## Supplementary Tables for "A phenome-wide association study of tandem repeat variation in 168,554 individuals from the UK Biobank" (part 22 of 82)

### Sheet: Table S8_Gtex eQTLs (continued)
Supplementary Table 8. Results of expression QTL analysis in the GTEx cohort.
chr8_141349093_141349110	AC	LINC01300;GPR20	intergenic	Stomach	ENSG00000253595	LINC01300	lncRNA	NO	6.7765	286	-0.357734	0.139562	6.66519e-11	4.05881e-05	8.03725e-08
chr1_89021510_89021545	CA	GBP3	intronic	Cells_Cultured_fibroblasts	ENSG00000117226	GBP3	Protein coding	YES	1.2235	427	-0.146577	0.0955113	6.66779e-11	3.68892e-05	2.05396e-08
chr5_179550512_179550547	GCCC	C5orf60	intronic	Muscle_Skeletal	ENSG00000176783	RUFY1	Protein coding	NO	0.0245	191	0.03209	0.202322	6.67198e-11	3.56353e-05	1.79613e-08
chr19_40715845_40715871	TG	COQ8B	intronic	Cells_Cultured_fibroblasts	ENSG00000086544	ITPKC	Protein coding	NO	1.254	427	-0.132653	0.0955075	6.67385e-11	3.69227e-05	2.05468e-08
chr6_85837908_85837950	CTCTCC	SNHG5;HTR1E	intergenic	Artery_Tibial	ENSG00000203875	SNHG5	lncRNA	NO	158.997	532	0.040551	0.0773208	6.67786e-11	3.90385e-05	1.88319e-08
chr4_146214459_146214491	GT	REELD1	upstream	Artery_Tibial	ENSG00000279845	.	TEC	NO	33.624	532	0.110056	0.0773188	6.68189e-11	3.9062e-05	1.88342e-08
chr17_80097900_80097954	AAAAG	CCDC40	intronic	Thyroid	ENSG00000171298	GAA	Protein coding	NO	3.606	534	0.081086	0.0770391	6.68239e-11	4.35153e-05	1.64333e-08
chr15_84766706_84766740	GT	ZNF592	intronic	Artery_Coronary	ENSG00000176700	SCAND2P	transcribed_unprocessed_pseudogene	NO	134.76	195	-0.070668	0.198554	6.68268e-11	3.49507e-05	1.26633e-07
chr5_80654880_80654913	GCAGCGGCC	MSH3	exonic	Brain_Nucleus_accumbens_basal_ganglia	ENSG00000228716	DHFR	Protein coding	NO	0.0865	191	0.223211	0.202309	6.68314e-11	3.52666e-05	9.37941e-08
chr2_25161590_25161611	GCT	POMC	exonic	Heart_Left_Ventricle	ENSG00000115138	POMC	Protein coding	YES	6.9705	350	0.315274	0.115395	6.68544e-11	3.60063e-05	4.54625e-08
chr6_42910026_42910075	GT	C6orf226;PTCRA	intergenic	Esophagus_Gastroesophageal_Junction	ENSG00000146223	RPL7L1	Protein coding	NO	24.4735	322	0.103506	0.124848	6.68652e-11	4.04209e-05	4.10782e-08
chr6_29726559_29726583	TG	HLA-F	intronic	Cells_Cultured_fibroblasts	ENSG00000176998	HCG4	unprocessed_pseudogene	NO	66.179	427	0.260639	0.0954995	6.68661e-11	3.69933e-05	2.05747e-08
chr19_57690372_57690402	AC	ZNF551	UTR3	Skin_Sun_Exposed_Lower_leg	ENSG00000083828	ZNF586	Protein coding	NO	79.268	557	-0.098267	0.073962	6.68846e-11	4.2491e-05	1.83072e-08
chr9_129183986_129184014	GT	IER5L;LOC101929331	intergenic	Nerve_Tibial	ENSG00000268707	.	lncRNA	NO	13.566	488	0.084645	0.0840178	6.69188e-11	4.31876e-05	1.77654e-08
chr2_112523350_112523372	TG	TTL	intronic	Brain_Cortex	ENSG00000169629	RGPD8	Protein coding	NO	88.873	199	-0.418133	0.194923	6.69336e-11	3.53994e-05	7.93709e-08
chr21_44047532_44047566	TG	TRAPPC10	intronic	Adrenal_Gland	ENSG00000241945	PWP2	Protein coding	NO	59.824	203	0.189409	0.19143	6.69583e-11	3.41276e-05	1.01269e-07
chr20_35615424_35615491	AAAG	SPAG4	upstream	Heart_Atrial_Appendage	ENSG00000214078	CPNE1	Protein coding	NO	11.3955	363	0.031749	0.111466	6.69771e-11	3.89259e-05	3.94386e-08
chr17_47734554_47734632	GT	TBX21	intronic	Skin_Sun_Exposed_Lower_leg	ENSG00000198933	TBKBP1	Protein coding	NO	39.329	557	-0.041529	0.0739552	6.7023e-11	4.25789e-05	1.83372e-08
chr7_66705443_66705487	AG	RABGEF1	intronic	Esophagus_Muscularis	ENSG00000179406	LINC00174	lncRNA	NO	211.899	417	0.032873	0.0976748	6.70605e-11	4.02473e-05	2.55863e-08
chr12_53664344_53664380	AAAT	ATP5MC2	downstream	Artery_Tibial	ENSG00000135390	ATP5MC2	Protein coding	YES	4.85	532	0.09824	0.0773063	6.70642e-11	3.92055e-05	1.88942e-08
chr16_21601729_21601761	TG	METTL9	intronic	Artery_Tibial	ENSG00000248124	RRN3P1	transcribed_unprocessed_pseudogene	NO	218.639	531	0.073735	0.077445	6.70978e-11	3.92251e-05	1.88946e-08
chr15_101641272_101641287	AAACA	TM2D3	intronic	Spleen	ENSG00000259658	UBE2Q2P13	transcribed_unprocessed_pseudogene	NO	104.704	205	-0.354956	0.189707	6.71718e-11	4.27891e-05	9.74696e-08
chr6_30050746_30050766	AC	ZNRD1ASP	ncRNA_intronic	Heart_Left_Ventricle	ENSG00000181126	HLA-V	transcribed_unprocessed_pseudogene	NO	258.522	350	-0.354012	0.115368	6.72096e-11	3.61976e-05	4.56465e-08
chr1_45422759_45422785	GTT	TESK2	intronic	Artery_Tibial	ENSG00000117450	PRDX1	Protein coding	NO	99.082	532	0.04428	0.0772956	6.72749e-11	3.93287e-05	1.89353e-08
chr5_177716964_177717000	GT	LOC202181;FAM153A	intergenic	Colon_Transverse	ENSG00000170074	FAM153A	Protein coding	NO	0.27	328	0.111407	0.122661	6.72907e-11	4.28316e-05	5.38086e-08
chr15_84766706_84766740	GT	ZNF592	intronic	Artery_Aorta	ENSG00000188388	GOLGA6L3P	unprocessed_pseudogene	NO	473.749	346	-0.093097	0.116622	6.73141e-11	4.03777e-05	3.62131e-08
chr17_46816112_46816165	AC	WNT3	intronic	Brain_Hypothalamus	ENSG00000108379	WNT3	Protein coding	YES	2.5535	160	-0.108149	0.236944	6.73304e-11	3.58426e-05	1.93744e-07
chr19_5910675_5910711	AAC	VMAC	UTR3	Esophagus_Muscularis	ENSG00000174886	NDUFA11	Protein coding	NO	6.687	417	0.083673	0.0976571	6.73387e-11	4.04143e-05	2.56762e-08
chr8_142738011_142738033	TG	THEM6;SLURP1	intergenic	Skin_Sun_Exposed_Lower_leg	ENSG00000253741	LNCOC1	lncRNA	NO	10.966	557	-0.251525	0.0739389	6.73588e-11	4.27923e-05	1.84211e-08
chr16_29106565_29106597	TG	RRN3P2	ncRNA_intronic	Pituitary	ENSG00000103472	RRN3P2	lncRNA	YES	31.562	230	-0.068825	0.170739	6.73627e-11	4.48041e-05	6.768e-08
chr9_95907826_95907872	AC	ERCC6L2	intronic	Brain_Putamen_basal_ganglia	ENSG00000175611	ERCC6L2-AS1	lncRNA	NO	31.8	163	0.072375	0.233069	6.7393e-11	3.41263e-05	1.40437e-07
chr19_11963074_11963088	GA	ZNF700;ZNF763	intergenic	Cells_Cultured_fibroblasts	ENSG00000219665	ZNF433-AS1	lncRNA	NO	24.536	427	-0.0427	0.095466	6.74066e-11	3.72923e-05	2.07294e-08
chr17_46041878_46041910	TG	KANSL1	intronic	Uterus	ENSG00000214401	KANSL1-AS1	lncRNA	NO	151.672	109	-0.318207	0.329585	6.74333e-11	3.60933e-05	6.68394e-07
chr17_18305486_18305509	CG	TOP3A	intronic	Skin_Not_Sun_Exposed_Suprapubic	ENSG00000213077	.	.	NO	.	508	-0.154627	0.0808024	6.74767e-11	4.29941e-05	2.17252e-08
chr7_100530980_100531025	AAAAT	NYAP1;AGFG2	intergenic	Artery_Aorta	ENSG00000205307	SAP25	Protein coding	NO	42.0635	345	-0.153392	0.116928	6.74979e-11	4.04879e-05	3.62795e-08
chr16_89565283_89565315	TGGGC	RPL13	UTR3	Colon_Sigmoid	ENSG00000274627	.	.	NO	.	310	-0.105261	0.129336	6.75315e-11	4.13777e-05	4.79463e-08
chr1_229578409_229578482	TCTT	ABCB10;TAF5L	intergenic	Muscle_Skeletal	ENSG00000229367	HMGN2P19	processed_pseudogene	NO	7.9135	654	0.041957	0.063279	6.75517e-11	3.60796e-05	1.81761e-08
chr16_68532521_68532555	TG	SMPD3;ZFP90	intergenic	Whole_Blood	ENSG00000184939	ZFP90	Protein coding	NO	2.254	616	-0.058667	0.0670628	6.75798e-11	3.54507e-05	1.90288e-08
chr7_65462935_65462967	TG	ZNF92;LOC101929322	intergenic	Brain_Cerebellar_Hemisphere	ENSG00000226002	GTF2IP14	unprocessed_pseudogene	NO	378.848	166	-0.209312	0.229297	6.76122e-11	3.62023e-05	8.72345e-08
chr4_119227256_119227298	AC	USP53	intronic	Skin_Not_Sun_Exposed_Suprapubic	ENSG00000250412	KLHL2P1	unprocessed_pseudogene	NO	107.052	508	-0.053427	0.0807945	6.76254e-11	4.30889e-05	2.17621e-08
chr17_76563753_76563798	TTTAT	SNHG16	ncRNA_exonic	Breast_Mammary_Tissue	ENSG00000163597	SNHG16	lncRNA	YES	2.7395	374	-0.038481	0.108305	6.76426e-11	4.37407e-05	4.38865e-08
chr18_74281743_74281767	TG	CYB5A	intronic	Brain_Cerebellum	ENSG00000166347	CYB5A	Protein coding	YES	9.286	202	0.098583	0.192209	6.76524e-11	3.67264e-05	5.17273e-08
chr15_84571274_84571316	GT	LINC00933	ncRNA_intronic	Artery_Tibial	ENSG00000259728	LINC00933	transcribed_unprocessed_pseudogene	YES	0.371	532	0.103182	0.0772742	6.7699e-11	3.95766e-05	1.90455e-08
chr3_195562173_195562207	AC	PPP1R2;APOD	intergenic	Esophagus_Muscularis	ENSG00000236844	RPL24P6	processed_pseudogene	NO	7.58	417	0.097719	0.097628	6.78011e-11	4.06918e-05	2.58361e-08
chr18_31499357_31499387	GT	DSG2	intronic	Prostate	ENSG00000266521	.	lncRNA	NO	2.177	199	-0.281041	0.194817	6.78184e-11	4.4717e-05	1.54197e-07
chr1_88999576_88999628	TCCT	KYAT3;GBP3	intergenic	Ovary	ENSG00000117226	GBP3	Protein coding	NO	12.233	147	-0.54432	0.255205	6.78376e-11	3.64289e-05	2.58361e-07
chr2_190454932_190455022	TATGTA	MFSD6	intronic	Cells_Cultured_fibroblasts	ENSG00000151690	MFSD6	Protein coding	YES	12.401	427	-0.098622	0.0954389	6.7846e-11	3.75354e-05	2.0853e-08
chr3_40451411_40451447	CA	ENTPD3-AS1	ncRNA_intronic	Artery_Aorta	ENSG00000223797	ENTPD3-AS1	lncRNA	YES	1.745	346	-0.090017	0.116579	6.78893e-11	4.07226e-05	3.64572e-08
chr7_90250187_90250235	GA	CFAP69	intronic	Artery_Tibial	ENSG00000157214	STEAP2	Protein coding	NO	34.937	532	-0.040503	0.0772613	6.79564e-11	3.9727e-05	1.90904e-08
chr7_76477147_76477166	CCCG	DTX2	intronic	Esophagus_Gastroesophageal_Junction	ENSG00000243566	UPK3B	Protein coding	NO	33.3685	322	0.39976	0.124758	6.80042e-11	4.11095e-05	4.17355e-08
chr2_238278086_238278102	TC	PER2	intronic	Skin_Sun_Exposed_Lower_leg	ENSG00000283635	.	lncRNA	NO	11.033	557	-0.141561	0.0739044	6.80742e-11	4.32467e-05	1.86039e-08
chr8_11328344_11328372	GT	MTMR9	downstream	Skin_Sun_Exposed_Lower_leg	ENSG00000269918	.	lncRNA	NO	221.654	557	0.136458	0.0739038	6.80856e-11	4.3254e-05	1.86039e-08
chr7_66766710_66766738	TTAT	RABGEF1	intronic	Artery_Tibial	ENSG00000237310	LINC03011	lncRNA	NO	272.938	530	0.26706	0.077536	6.80865e-11	3.98031e-05	1.91177e-08
chr6_41058399_41058425	CA	APOBEC2	intronic	Colon_Sigmoid	ENSG00000161912	ADCY10P1	transcribed_unprocessed_pseudogene	NO	42.61	310	-0.108107	0.129283	6.81732e-11	4.17709e-05	4.83459e-08
chr1_85606634_85606660	CA	CCN1;ZNHIT6	intergenic	Artery_Aorta	ENSG00000117174	ZNHIT6	Protein coding	NO	101.786	346	-0.100726	0.116558	6.81786e-11	4.08962e-05	3.65798e-08
chr19_35003138_35003178	TG	GRAMD1A	intronic	Nerve_Tibial	ENSG00000089351	GRAMD1A	Protein coding	YES	2.018	488	0.041937	0.0839489	6.81799e-11	4.40015e-05	1.80853e-08
chr15_78039751_78039785	AC	TBC1D2B	intronic	Esophagus_Mucosa	ENSG00000167202	TBC1D2B	Protein coding	YES	14.14	449	0.13364	0.0909361	6.82098e-11	4.12677e-05	2.52557e-08
chr20_45776278_45776320	TG	WFDC3	intronic	Artery_Tibial	ENSG00000168634	WFDC13	Protein coding	NO	74.261	532	-0.080501	0.0772476	6.82299e-11	3.98869e-05	1.91488e-08
chr17_36182338_36182354	GT	TBC1D3B;CCL3L1	intergenic	Whole_Blood	ENSG00000276085	CCL3L3	Protein coding	NO	14.111	601	0.273989	0.0686553	6.82301e-11	3.57919e-05	1.91913e-08
chr10_38687978_38688000	AC	LINC00999;ACTR3BP5	intergenic	Nerve_Tibial	ENSG00000276805	.	transcribed_unprocessed_pseudogene	NO	280.358	488	0.146426	0.0839421	6.83053e-11	4.40825e-05	1.81111e-08
chr16_70272889_70272923	AC	AARS1	intronic	Adipose_Subcutaneous	ENSG00000255185	PDXDC2P	transcribed_unprocessed_pseudogene	NO	207.13	530	-0.072306	0.0775244	6.83179e-11	4.2363e-05	2.19725e-08
chr9_97268284_97268326	GT	SUGT1P4-STRA6LP;SUGT1P4-STRA6LP-CCDC180	ncRNA_intronic	Pituitary	ENSG00000213612	FAM220CP	processed_pseudogene	NO	146.646	230	-0.166346	0.170627	6.84288e-11	4.55133e-05	6.86474e-08
chr15_64863503_64863559	TG	PLEKHO2	intronic	Esophagus_Gastroesophageal_Junction	ENSG00000241839	PLEKHO2	Protein coding	YES	21.616	322	0.124787	0.124724	6.84363e-11	4.13707e-05	4.19375e-08
chr4_121700140_121700174	TC	ANXA5;SMIM43	intergenic	Esophagus_Gastroesophageal_Junction	ENSG00000164111	ANXA5	Protein coding	NO	3.162	322	0.081811	0.124721	6.8472e-11	4.13923e-05	4.19375e-08
ATN1	CAG	ATN1	exonic	Cells_Cultured_fibroblasts	ENSG00000111676	ATN1	Protein coding	YES	0.9535	427	0.03836	0.0954	6.84818e-11	3.78871e-05	2.10367e-08
chr7_128133533_128133575	AC	SND1;MIR129-1	intergenic	Adipose_Visceral_Omentum	ENSG00000197157	SND1	Protein coding	NO	44.065	459	0.022134	0.0890167	6.85404e-11	4.25405e-05	3.11652e-08
chr13_52701802_52701826	AC	SUGT1	downstream	Esophagus_Mucosa	ENSG00000136100	VPS36	Protein coding	NO	251.18	449	-0.029104	0.0909166	6.85447e-11	4.14704e-05	2.53641e-08
chr5_112692709_112692735	CA	LOC102467216;APC	intergenic	Skin_Sun_Exposed_Lower_leg	ENSG00000212643	ZRSR2P1	transcribed_processed_pseudogene	NO	198.888	557	0.117168	0.073879	6.86049e-11	4.35839e-05	1.87377e-08
chr9_83612064_83612100	GT	FRMD3;IDNK	intergenic	Artery_Tibial	ENSG00000254473	UBQLN1-AS1	lncRNA	NO	95.512	532	-0.076521	0.0772277	6.8628e-11	4.01197e-05	1.92513e-08
chr5_103117581_103117599	AC	GIN1	intronic	Brain_Putamen_basal_ganglia	ENSG00000175749	EIF3KP1	processed_pseudogene	NO	85.214	161	0.079975	0.235456	6.86673e-11	3.47716e-05	1.42119e-07
chr1_28670153_28670173	TTTA	GMEB1	intronic	Whole_Blood	ENSG00000130766	SESN2	Protein coding	NO	410.645	616	0.093587	0.0670148	6.86788e-11	3.60273e-05	1.93072e-08
chr10_80444804_80444820	CA	PRXL2A;TSPAN14	intergenic	Skin_Sun_Exposed_Lower_leg	ENSG00000151224	MAT1A	Protein coding	NO	155.154	557	0.115576	0.0738746	6.86973e-11	4.36426e-05	1.87549e-08
chr15_98405695_98405767	AC	LINC02351	ncRNA_intronic	Adipose_Subcutaneous	ENSG00000274312	.	lncRNA	NO	85.494	530	-0.073501	0.077504	6.87251e-11	4.26155e-05	2.2092e-08
chr7_141913566_141913620	AC	PRSS37;OR9A4	intergenic	Brain_Putamen_basal_ganglia	ENSG00000127364	TAS2R4	Protein coding	NO	136.919	163	-0.086513	0.232881	6.87615e-11	3.48193e-05	1.42119e-07
chr1_150807005_150807025	TC	CTSK	intronic	Skin_Sun_Exposed_Lower_leg	ENSG00000143379	SETDB1	Protein coding	NO	119.248	557	-0.037829	0.0738693	6.88087e-11	4.37134e-05	1.87772e-08
chr1_172818676_172818720	GT	FASLG;TNFSF18	intergenic	Esophagus_Muscularis	ENSG00000224228	.	lncRNA	NO	42.793	417	-0.09757	0.0975648	6.8815e-11	4.13003e-05	2.61764e-08
chr4_17176523_17176556	TGT	LINC02493	ncRNA_exonic	Testis	ENSG00000250819	LINC02493	lncRNA	YES	9.5195	296	0.206504	0.134957	6.88513e-11	5.80982e-05	3.95495e-08
chr7_150721887_150721919	CA	GIMAP1	UTR3	Lung	ENSG00000106560	GIMAP2	Protein coding	NO	36.176	466	0.078522	0.0877155	6.88546e-11	4.50312e-05	3.19824e-08
chr11_77646731_77646779	CTT	CLNS1A;RSF1	intergenic	Skin_Sun_Exposed_Lower_leg	ENSG00000254459	.	lncRNA	NO	225.507	554	-0.020884	0.0742513	6.8903e-11	4.37733e-05	1.87949e-08
chr1_223786560_223786607	TG	TP53BP2	intronic	Adipose_Visceral_Omentum	ENSG00000272645	GTF2IP20	transcribed_unprocessed_pseudogene	NO	201.571	459	-0.0921	0.0889945	6.89309e-11	4.27828e-05	3.13198e-08
chr19_4392518_4392570	CA	SH3GL1	intronic	Uterus	ENSG00000280239	.	TEC	NO	56.266	109	0.104808	0.329312	6.89482e-11	3.69041e-05	6.70984e-07
chr1_153611917_153611952	CA	S100A16	intronic	Liver	ENSG00000272030	.	lncRNA	NO	20.2625	195	-0.17543	0.198297	6.89739e-11	3.31397e-05	1.38082e-07
chr4_56437256_56437298	GT	PAICS	intronic	Whole_Blood	ENSG00000157426	AASDH	Protein coding	NO	49.769	616	-0.075974	0.0669974	6.90834e-11	3.62395e-05	1.94078e-08
chr3_119216429_119216472	AC	B4GALT4	intronic	Whole_Blood	ENSG00000121578	B4GALT4	Protein coding	YES	13.6025	616	-0.134253	0.0669962	6.91105e-11	3.62537e-05	1.94078e-08
chr19_58481777_58481807	GTTTT	ZNF446	intronic	Testis	ENSG00000099326	MZF1	Protein coding	NO	82.821	296	0.26533	0.134916	6.93421e-11	5.85124e-05	3.97773e-08
chr7_65354519_65354551	CTCCT	INTS4P1;ZNF92	intergenic	Heart_Atrial_Appendage	ENSG00000213462	ERV3-1	Protein coding	NO	347.792	362	0.017388	0.11159	6.93515e-11	4.03058e-05	4.07954e-08
chr11_73705767_73705803	GA	RAB6A	intronic	Skin_Sun_Exposed_Lower_leg	ENSG00000175581	MRPL48	Protein coding	NO	82.087	557	0.060385	0.0738436	6.93521e-11	4.40586e-05	1.89011e-08
chr15_82720527_82720661	TCT	LOC338963;ACTG1P17	intergenic	Esophagus_Gastroesophageal_Junction	ENSG00000103723	AP3B2	Protein coding	NO	10.482	322	0.069408	0.124646	6.94372e-11	4.19757e-05	4.24856e-08
chr11_117174164_117174206	TG	PAFAH1B2	intronic	Heart_Atrial_Appendage	ENSG00000254851	.	unprocessed_pseudogene	NO	38.657	364	-0.11529	0.110998	6.94863e-11	4.03842e-05	4.08334e-08
chr9_113519_113547	CGCGG	PGM5P3-AS1;FOXD4	intergenic	Skin_Sun_Exposed_Lower_leg	ENSG00000172785	ZNG1A	Protein coding	NO	10.214	555	0.24753	0.0740941	6.94927e-11	4.41479e-05	1.89313e-08
chr3_44193407_44193457	TG	MIR138-1;TOPAZ1	intergenic	Brain_Cerebellar_Hemisphere	ENSG00000144792	ZNF660	Protein coding	NO	384.791	166	0.106958	0.229042	6.95042e-11	3.72154e-05	8.94601e-08
chr21_45667075_45667107	TTCT	PCBP3	intronic	Skin_Not_Sun_Exposed_Suprapubic	ENSG00000280604	.	lncRNA	NO	247.205	507	0.071402	0.0808495	6.95218e-11	4.42972e-05	2.23497e-08
chr1_33218932_33218980	AC	TRIM62;ZNF362	intergenic	Artery_Tibial	ENSG00000184389	A3GALT2	Protein coding	NO	102.142	532	0.07126	0.0771833	6.95277e-11	4.06456e-05	1.94943e-08
chr17_18943341_18943368	TTG	PRPSAP2;SLC5A10	intergenic	Brain_Putamen_basal_ganglia	ENSG00000141127	PRPSAP2	Protein coding	NO	15.0865	163	0.198677	0.232776	6.95428e-11	3.52149e-05	1.4315e-07
chr10_98421979_98422015	AC	HPS1	intronic	Esophagus_Mucosa	ENSG00000119943	PYROXD2	Protein coding	NO	6.815	449	-0.066952	0.0908573	6.9572e-11	4.20919e-05	2.57285e-08
chr2_65023319_65023359	TG	SLC1A4	UTR3	Heart_Left_Ventricle	ENSG00000011523	CEP68	Protein coding	NO	33.015	350	-0.082813	0.115195	6.95853e-11	3.74771e-05	4.72004e-08
chr6_41058399_41058425	CA	APOBEC2	intronic	Colon_Transverse	ENSG00000161912	ADCY10P1	transcribed_unprocessed_pseudogene	NO	42.61	328	-0.113203	0.122479	6.96492e-11	4.43329e-05	5.55175e-08
chr20_3966469_3966507	GT	RNF24	intronic	Testis	ENSG00000229539	PANK2-AS1	lncRNA	NO	77.315	296	0.063915	0.13489	6.96525e-11	5.87743e-05	3.99282e-08
chr3_122009324_122009364	AC	ILDR1	intronic	Artery_Tibial	ENSG00000173226	IQCB1	Protein coding	NO	174.265	532	-0.071288	0.0771771	6.96551e-11	4.07201e-05	1.95207e-08
chr9_37816659_37816691	GT	DCAF10	intronic	Brain_Hypothalamus	ENSG00000122696	SLC25A51	Protein coding	NO	87.435	160	0.123723	0.236621	6.96652e-11	3.70855e-05	1.99385e-07
chr5_103260050_103260076	GT	MACIR	intronic	Brain_Cerebellum	ENSG00000175749	EIF3KP1	processed_pseudogene	NO	227.687	202	-0.090182	0.191976	6.96688e-11	3.7821e-05	5.31941e-08
chr3_44625750_44625786	CA	ZKSCAN7-AS1	ncRNA_intronic	Ovary	ENSG00000144792	ZNF660	Protein coding	NO	40.804	147	0.362882	0.254931	6.97112e-11	3.7435e-05	2.63627e-07
chr10_73102241_73102289	AC	P4HA1;NUDT13	intergenic	Pancreas	ENSG00000156042	CFAP70	Protein coding	NO	176.07	275	0.087002	0.144487	6.97534e-11	3.96679e-05	6.3065e-08
chr10_102829164_102829209	AC	WBP1L;CYP17A1	intergenic	Stomach	ENSG00000166275	BORCS7	Protein coding	NO	25.0725	286	0.075368	0.139291	6.97578e-11	4.24794e-05	8.39514e-08
chr7_6073965_6073990	CAAAA	EIF2AK1;USP42	intergenic	Heart_Atrial_Appendage	ENSG00000086232	EIF2AK1	Protein coding	NO	14.8025	364	-0.1623	0.110974	6.9834e-11	4.05863e-05	4.09963e-08
chr16_72225934_72225970	AC	PMFBP1;LINC01572	intergenic	Artery_Tibial	ENSG00000140830	TXNL4B	Protein coding	NO	131.521	532	0.119732	0.0771674	6.98541e-11	4.08364e-05	1.9567e-08
chr1_120471324_120471370	AC	PDE4DIPP2	ncRNA_intronic	Brain_Amygdala	ENSG00000270231	NBPF8	Protein coding	NO	51.497	120	0.246284	0.303608	6.98807e-11	3.55994e-05	3.81635e-07
chr7_74636978_74637006	TTTA	GTF2IRD1;GTF2I	intergenic	Breast_Mammary_Tissue	ENSG00000196275	GTF2IRD2	Protein coding	NO	170.057	377	-0.160352	0.10733	6.99434e-11	4.52285e-05	4.53191e-08
chr4_119227256_119227298	AC	USP53	intronic	Prostate	ENSG00000245958	SEPTIN7P14	transcribed_unprocessed_pseudogene	NO	230.691	199	0.070524	0.194568	6.9958e-11	4.61278e-05	1.58515e-07
chr5_150474553_150474585	TTTC	NDST1-AS1	downstream	Brain_Nucleus_accumbens_basal_ganglia	ENSG00000164591	MYOZ3	Protein coding	NO	186.313	192	0.304909	0.200979	6.99623e-11	3.69188e-05	9.79278e-08
chr12_42278039_42278122	AGGA	YAF2;ZCRB1	intergenic	Brain_Cerebellum	ENSG00000257225	.	lncRNA	NO	181.286	202	0.090891	0.191937	7.00169e-11	3.801e-05	5.331e-08
chr8_30114276_30114296	TTTTG	LEPROTL1	intronic	Whole_Blood	ENSG00000177669	MBOAT4	Protein coding	NO	30.379	616	-0.226007	0.0669539	7.01006e-11	3.67731e-05	1.96753e-08
chr16_28527977_28528009	AC	IL27;NUPR1	intergenic	Artery_Tibial	ENSG00000176046	NUPR1	Protein coding	NO	10.958	532	0.109234	0.0771552	7.01049e-11	4.0983e-05	1.96279e-08
chr22_42037128_42037165	TG	WBP2NL;NAGA	intergenic	Pituitary	ENSG00000205702	CYP2D7	Protein coding	NO	104.778	230	-0.225275	0.170454	7.01054e-11	4.66284e-05	7.01179e-08
chr6_132758000_132758041	TTC	VNN2	intronic	Whole_Blood	ENSG00000234484	.	lncRNA	NO	5.3455	616	-0.025519	0.0669518	7.01485e-11	3.67982e-05	1.96782e-08
chr14_96279404_96279428	TCAT	ATG2B	UTR3	Muscle_Skeletal	ENSG00000100744	GSKIP	Protein coding	NO	84.036	655	0.219817	0.0630781	7.01759e-11	3.74812e-05	1.88632e-08
chr17_45411795_45411819	CA	ARHGAP27	intronic	Lung	ENSG00000225190	PLEKHM1	Protein coding	NO	28.566	466	0.126388	0.0876415	7.01902e-11	4.59047e-05	3.25796e-08
chr7_22805988_22806024	TC	IL6;TOMM7	intergenic	Esophagus_Gastroesophageal_Junction	ENSG00000226329	.	unprocessed_pseudogene	NO	75.344	322	0.097083	0.124583	7.02607e-11	4.24735e-05	4.2946e-08
chr7_150687105_150687155	GT	GIMAP2	intronic	Whole_Blood	ENSG00000106560	GIMAP2	Protein coding	YES	1.403	616	0.026787	0.0669467	7.02704e-11	3.68622e-05	1.97018e-08
chr7_66967930_66967982	CA	TMEM248;SBDS	intergenic	Brain_Cerebellum	ENSG00000179406	LINC00174	lncRNA	NO	474.39	202	-0.105629	0.191907	7.02821e-11	3.8154e-05	5.34369e-08
chr8_142738011_142738033	TG	THEM6;SLURP1	intergenic	Brain_Cerebellar_Hemisphere	ENSG00000253741	LNCOC1	lncRNA	NO	10.966	166	-0.333004	0.228931	7.03467e-11	3.76665e-05	9.03273e-08
chr2_113923318_113923350	TTTG	ACTR3	intronic	Brain_Amygdala	ENSG00000228857	ACTR3-AS1	lncRNA	NO	32.314	120	-0.574716	0.303519	7.04191e-11	3.58737e-05	3.81635e-07
chr6_56934560_56934588	TA	DST	intronic	Adipose_Visceral_Omentum	ENSG00000151917	BEND6	Protein coding	NO	20.533	136	-0.067335	0.272667	7.04277e-11	4.37119e-05	3.19765e-08
chr15_84568537_84568583	AC	UBE2Q2P1	ncRNA_intronic	Testis	ENSG00000280038	DNM1P41	TEC	NO	398.664	296	-0.125305	0.134824	7.04531e-11	5.94498e-05	4.03323e-08
chr1_11069227_11069259	GT	EXOSC10	intronic	Stomach	ENSG00000171824	EXOSC10	Protein coding	YES	0.319	286	-0.036237	0.139231	7.04747e-11	4.2916e-05	8.46469e-08
chr19_633538_633568	CCGCGC	POLRMT	upstream	Muscle_Skeletal	ENSG00000099821	POLRMT	Protein coding	YES	0.016	652	-0.079469	0.063348	7.04748e-11	3.76409e-05	1.8934e-08
chr15_89894969_89894987	AT	ARPIN-AP3S2	intronic	Skin_Not_Sun_Exposed_Suprapubic	ENSG00000157823	AP3S2	Protein coding	NO	0.34	505	0.090746	0.0811069	7.05187e-11	4.49324e-05	2.26588e-08
chr22_38689912_38689946	TG	JOSD1	intronic	Thyroid	ENSG00000100221	JOSD1	Protein coding	YES	0.606	534	0.064697	0.0768502	7.06457e-11	4.6004e-05	1.73535e-08
chr17_40974458_40974516	TTTC	KRT39;KRT40	intergenic	Colon_Transverse	ENSG00000196859	KRT39	Protein coding	NO	7.539	327	0.031312	0.122757	7.06513e-11	4.49708e-05	5.62135e-08
chr20_35741987_35742011	TGC	RBM39	UTR5	Adipose_Visceral_Omentum	ENSG00000224497	RPL36P4	processed_pseudogene	NO	197.252	459	-0.394918	0.0888976	7.06639e-11	4.38584e-05	3.20603e-08
chr2_120301189_120301227	AAC	RALB;INHBB	intergenic	Brain_Cortex	ENSG00000144118	RALB	Protein coding	NO	47.757	199	0.12064	0.194478	7.07495e-11	3.74176e-05	8.37082e-08
chr3_49911190_49911246	TAGA	MON1A	intronic	Ovary	ENSG00000004534	RBM6	Protein coding	NO	28.789	147	-0.054957	0.254765	7.08638e-11	3.80539e-05	2.64263e-07
chr7_141602173_141602211	TG	AGK	intronic	Esophagus_Gastroesophageal_Junction	ENSG00000228775	WEE2-AS1	lncRNA	NO	121.756	322	0.054883	0.124536	7.08788e-11	4.28472e-05	4.328e-08
chr4_10018546_10018590	GATA	SLC2A9	intronic	Testis	ENSG00000071127	WDR1	Protein coding	NO	53.171	296	-0.092407	0.134789	7.08847e-11	5.9814e-05	4.05519e-08
chr20_3350124_3350191	AC	C20orf194	intronic	Heart_Atrial_Appendage	ENSG00000125877	ITPA	Protein coding	NO	128.405	364	0.05201	0.110902	7.08917e-11	4.1201e-05	4.15751e-08
chr22_23818137_23818175	GT	GSTTP2	ncRNA_intronic	Brain_Cerebellum	ENSG00000099956	SMARCB1	Protein coding	NO	3.165	202	-0.136288	0.191838	7.09007e-11	3.84898e-05	5.38319e-08
chr1_112542747_112542787	TAAA	ST7L	intronic	Skin_Sun_Exposed_Lower_leg	ENSG00000007341	ST7L	Protein coding	YES	0.792	556	-0.177534	0.0738996	7.09017e-11	4.5043e-05	1.92821e-08
chr2_88130120_88130162	GT	FABP1;THNSL2	intergenic	Artery_Coronary	ENSG00000144115	THNSL2	Protein coding	NO	40.154	195	-0.150885	0.198072	7.09037e-11	3.70829e-05	1.33873e-07
chr16_55830708_55830822	GAAG	CES1	intronic	Cells_Cultured_fibroblasts	ENSG00000228695	CES1P1	transcribed_unprocessed_pseudogene	NO	70.123	427	0.082612	0.0952516	7.09636e-11	3.92602e-05	2.17629e-08
chr15_56902129_56902161	AGGA	LOC145783	ncRNA_intronic	Nerve_Tibial	ENSG00000247982	LINC00926	lncRNA	NO	398.22	488	-0.054474	0.083798	7.1026e-11	4.58384e-05	1.88171e-08
chr5_81274615_81274653	AC	CKMT2-AS1	ncRNA_intronic	Adipose_Subcutaneous	ENSG00000247572	CKMT2-AS1	lncRNA	YES	25.857	530	0.20661	0.0773899	7.1057e-11	4.40616e-05	2.28298e-08
chr15_79836562_79836610	GT	MINAR1;MTHFS	intergenic	Esophagus_Muscularis	ENSG00000278600	.	lncRNA	NO	85.869	417	0.054289	0.0974254	7.11038e-11	4.26739e-05	2.70259e-08
chr8_100176813_100176829	CTCTC	SPAG1	intronic	Thyroid	ENSG00000104450	SPAG1	Protein coding	YES	18.234	534	-0.091851	0.0768277	7.11142e-11	4.63091e-05	1.74619e-08
chr1_25819387_25819430	GT	MTFR1L;LOC646471	upstream;downstream	Testis	ENSG00000228172	.	lncRNA	NO	0.3345	296	0.073318	0.134769	7.11362e-11	6.00263e-05	4.06682e-08
chr3_49404433_49404457	AC	RHOA	intronic	Colon_Sigmoid	ENSG00000145020	AMT	Protein coding	NO	13.697	310	0.060055	0.129044	7.11819e-11	4.36143e-05	5.0363e-08
chr2_74176083_74176123	AC	MOB1A	intronic	Whole_Blood	ENSG00000065911	MTHFD2	Protein coding	NO	10.069	616	0.022492	0.0669082	7.11844e-11	3.73416e-05	1.99474e-08
chr12_7148156_7148212	AAAG	CLSTN3	intronic	Cells_Cultured_fibroblasts	ENSG00000139197	PEX5	Protein coding	NO	40.501	427	0.06502	0.0952376	7.12025e-11	3.93924e-05	2.1824e-08
chr5_177554489_177554531	CGC	FAM193B	UTR5	Colon_Transverse	ENSG00000146067	FAM193B	Protein coding	YES	0.031	105	0.069278	0.339276	7.12057e-11	4.53236e-05	5.65838e-08
chr16_75303365_75303428	ATGT	CFDP1	intronic	Heart_Atrial_Appendage	ENSG00000261783	.	lncRNA	NO	77.8635	364	-0.113561	0.11088	7.12119e-11	4.1387e-05	4.17208e-08
chr4_128321765_128321801	TG	PGRMC2;LINC02615	intergenic	Adrenal_Gland	ENSG00000251432	LINC02615	lncRNA	NO	28.85	203	-0.111538	0.190942	7.12348e-11	3.63073e-05	1.07418e-07
chr2_113175341_113175361	TC	PSD4	intronic	Heart_Left_Ventricle	ENSG00000125637	PSD4	Protein coding	YES	1.354	350	0.303387	0.115078	7.12497e-11	3.83735e-05	4.82204e-08
chr1_204839368_204839418	AC	NFASC	intronic	Artery_Tibial	ENSG00000229657	RPL13AP11	processed_pseudogene	NO	107.215	532	-0.07117	0.0770999	7.125e-11	4.16525e-05	1.9939e-08
chr3_195584161_195584196	GT	APOD	upstream	Heart_Left_Ventricle	ENSG00000224769	MUC20P1	unprocessed_pseudogene	NO	30.7685	350	0.197137	0.115076	7.12681e-11	3.83834e-05	4.82204e-08
chr22_22263578_22263606	GT	VPREB1;BMS1P20	intergenic	Artery_Coronary	ENSG00000272779	BMS1P20	transcribed_unprocessed_pseudogene	NO	39.632	195	0.167409	0.19803	7.12718e-11	3.72754e-05	1.34084e-07
chr11_68875067_68875102	TGTTA	CPT1A;MRPL21	intergenic	Esophagus_Mucosa	ENSG00000132740	IGHMBP2	Protein coding	NO	28.7785	449	-0.24148	0.0907609	7.12767e-11	4.31233e-05	2.63107e-08
chr22_41798225_41798247	CA	MEI1	intronic	Brain_Cerebellum	ENSG00000100413	POLR3H	Protein coding	NO	253.63	202	0.335914	0.191792	7.13121e-11	3.87131e-05	5.39932e-08
chr8_9067382_9067420	TG	ERI1	intronic	Brain_Cortex	ENSG00000233609	RPL10P19	transcribed_processed_pseudogene	NO	105.491	199	-0.20718	0.194405	7.13951e-11	3.7759e-05	8.42835e-08
chr12_113406089_113406115	TG	SDS;SDSL	intergenic	Artery_Tibial	ENSG00000139410	SDSL	Protein coding	NO	16.278	532	0.100993	0.0770909	7.14382e-11	4.17625e-05	1.99821e-08
chr9_133460459_133460490	GGGCGG	CACFD1	intronic	Breast_Mammary_Tissue	ENSG00000148290	SURF1	Protein coding	NO	103.799	373	0.042774	0.108323	7.1449e-11	4.62021e-05	4.62386e-08
chr1_151878891_151878929	AC	THEM4	intronic	Whole_Blood	ENSG00000159445	THEM4	Protein coding	YES	10.84	616	0.022981	0.0668963	7.14703e-11	3.74916e-05	2.00169e-08
chr19_57690372_57690402	AC	ZNF551	UTR3	Thyroid	ENSG00000083828	ZNF586	Protein coding	NO	79.268	534	-0.113669	0.0768101	7.14837e-11	4.65497e-05	1.75461e-08
chr12_53660854_53660869	CAA	ATF7;ATP5MC2	intergenic	Breast_Mammary_Tissue	ENSG00000135390	ATP5MC2	Protein coding	NO	8.3505	377	0.1888	0.107227	7.15055e-11	4.62386e-05	4.62386e-08
chr5_140648007_140648060	GT	IK	intronic	Skin_Sun_Exposed_Lower_leg	ENSG00000146007	ZMAT2	Protein coding	NO	50.6465	556	-0.029969	0.0738713	7.15186e-11	4.54349e-05	1.94332e-08
chr7_38222141_38222185	CA	STARD3NL	intronic	Lung	ENSG00000010270	STARD3NL	Protein coding	YES	43.768	466	0.03708	0.0875642	7.16137e-11	4.68356e-05	3.32168e-08
chr11_65824194_65824224	GT	OVOL1;SNX32	intergenic	Brain_Cerebellum	ENSG00000172803	SNX32	Protein coding	NO	9.625	202	0.149804	0.191756	7.16301e-11	3.88858e-05	5.41584e-08
chr2_38094898_38094938	TG	CYP1B1;CYP1B1-AS1	intergenic	Nerve_Tibial	ENSG00000138061	CYP1B1	Protein coding	NO	14.984	488	0.044009	0.0837657	7.16491e-11	4.62405e-05	1.89588e-08
chr14_59418214_59418236	CT	DAAM1;GPR135	intergenic	Brain_Amygdala	ENSG00000126790	L3HYPDH	Protein coding	NO	56.714	120	0.323281	0.303312	7.16854e-11	3.65188e-05	3.84408e-07
chr15_84669343_84669379	CA	SEC11A	downstream	Artery_Tibial	ENSG00000259728	LINC00933	transcribed_unprocessed_pseudogene	NO	98.437	532	0.124632	0.0770776	7.17184e-11	4.19263e-05	2.00508e-08
chr12_6846689_6846699	CA	CDCA3	UTR3	Prostate	ENSG00000010626	LRRC23	Protein coding	NO	26.875	199	0.316122	0.194366	7.17488e-11	4.73086e-05	1.62016e-07
chr3_157177026_157177048	TC	CCNL1;VEPH1	intergenic	Whole_Blood	ENSG00000243176	.	lncRNA	NO	1.69	616	-0.309696	0.0668846	7.1752e-11	3.76394e-05	2.00851e-08
chr15_57310851_57310897	TG	LINC00926;LINC01413	intergenic	Breast_Mammary_Tissue	ENSG00000247982	LINC00926	lncRNA	NO	4.574	377	0.063332	0.10721	7.17622e-11	4.64046e-05	4.63583e-08
chr17_45922486_45922518	AC	MAPT	intronic	Brain_Substantia_nigra	ENSG00000214425	LRRC37A4P	transcribed_unprocessed_pseudogene	NO	372.167	105	0.114961	0.339173	7.17869e-11	3.65942e-05	6.65348e-07
chr17_43038123_43038169	AC	RND2;BRCA1	intergenic	Skin_Sun_Exposed_Lower_leg	ENSG00000236383	CCDC200	Protein coding	NO	186.315	557	-0.191623	0.0737278	7.18543e-11	4.56482e-05	1.95086e-08
chr19_572086_572104	AT	BSG	intronic	Skin_Sun_Exposed_Lower_leg	ENSG00000172270	BSG	Protein coding	YES	0.434	556	0.130099	0.0738558	7.18575e-11	4.56502e-05	1.95086e-08
chr10_129560954_129560998	GT	MGMT	intronic	Esophagus_Mucosa	ENSG00000170430	MGMT	Protein coding	YES	93.714	449	-0.123212	0.0907263	7.18985e-11	4.34995e-05	2.65241e-08
chr5_178232816_178232850	CGCCC	PHYKPL	UTR5	Brain_Caudate_basal_ganglia	ENSG00000175309	PHYKPL	Protein coding	YES	0.031	184	0.116882	0.208606	7.19192e-11	3.7733e-05	1.08117e-07
chr16_70272889_70272923	AC	AARS1	intronic	Lung	ENSG00000255185	PDXDC2P	transcribed_unprocessed_pseudogene	NO	207.13	466	-0.069711	0.0875445	7.19816e-11	4.70763e-05	3.33401e-08
chr12_42426172_42426228	CA	PPHLN1	intronic	Adipose_Subcutaneous	ENSG00000134283	PPHLN1	Protein coding	YES	16.449	530	-0.039723	0.0773452	7.19926e-11	4.46417e-05	2.31184e-08
chr15_79836562_79836610	GT	MINAR1;MTHFS	intergenic	Spleen	ENSG00000136371	MTHFS	Protein coding	NO	8.741	205	0.077296	0.189162	7.20075e-11	4.58695e-05	1.04012e-07
chr16_67503586_67503634	GAAG	AGRP;LOC100505942	intergenic	Brain_Cortex	ENSG00000141084	RANBP10	Protein coding	NO	302.908	199	0.177375	0.194324	7.21267e-11	3.8146e-05	8.49576e-08
chr2_218357259_218357289	TC	CATIP-AS2	ncRNA_intronic	Colon_Sigmoid	ENSG00000261338	.	lncRNA	NO	101.955	310	-0.099356	0.12897	7.21363e-11	4.41992e-05	5.09794e-08
chr6_28350084_28350110	TG	ZKSCAN3;ZSCAN31	intronic	Lung	ENSG00000187987	ZSCAN23	Protein coding	NO	93.383	466	0.11527	0.0875348	7.21623e-11	4.71944e-05	3.34002e-08
chr7_67136650_67136686	GT	TYW1	intronic	Whole_Blood	ENSG00000106610	STAG3L4	transcribed_unprocessed_pseudogene	NO	169.319	616	0.098874	0.0668675	7.21649e-11	3.7856e-05	2.01899e-08
chr16_46742447_46742492	AC	MYLK3	intronic	Brain_Frontal_Cortex_BA9	ENSG00000171241	SHCBP1	Protein coding	NO	121.091	165	0.111909	0.229919	7.22266e-11	3.77975e-05	1.48809e-07
chr11_134037050_134037125	ACTCTTCTCG	LINC02731	ncRNA_intronic	Cells_Cultured_fibroblasts	ENSG00000204241	LINC02731	lncRNA	YES	0.0215	427	-0.179585	0.0951777	7.22331e-11	3.99625e-05	2.21154e-08
chr6_34792126_34792141	GGC	UHRF1BP1	UTR5	Esophagus_Mucosa	ENSG00000124562	SNRPC	Protein coding	NO	34.2215	445	-0.03464	0.0914888	7.22379e-11	4.37048e-05	2.6633e-08
chr1_54614939_54614953	GT	ACOT11;FAM151A	intronic	Brain_Putamen_basal_ganglia	ENSG00000162390	ACOT11	Protein coding	NO	17.682	163	-0.101335	0.232418	7.22545e-11	3.6588e-05	1.47532e-07
chr14_63944278_63944308	TA	SYNE2	intronic	Heart_Atrial_Appendage	ENSG00000054654	SYNE2	Protein coding	YES	35.195	88	0.107624	0.391304	7.22823e-11	4.20092e-05	4.23053e-08
chr17_80173325_80173342	GC	CARD14	intronic	Esophagus_Mucosa	ENSG00000171298	GAA	Protein coding	NO	56.5075	449	0.17393	0.0907044	7.22955e-11	4.37396e-05	2.6638e-08
chr3_139675135_139675163	AC	NMNAT3	intronic	Esophagus_Mucosa	ENSG00000163864	NMNAT3	Protein coding	YES	2.569	449	-0.057169	0.0907006	7.23632e-11	4.37806e-05	2.66406e-08
chr5_10693124_10693152	CA	DAP	intronic	Artery_Aorta	ENSG00000112977	DAP	Protein coding	YES	67.963	346	0.092934	0.116258	7.23713e-11	4.34111e-05	3.87946e-08
chr1_16470380_16470418	GT	CROCCP3	ncRNA_intronic	Esophagus_Mucosa	ENSG00000157191	NECAP2	Protein coding	NO	14.878	449	-0.057626	0.0906991	7.23905e-11	4.37971e-05	2.66406e-08
chr8_94657472_94657504	GT	ESRP1	intronic	Testis	ENSG00000104413	ESRP1	Protein coding	YES	7.669	296	-0.180774	0.134661	7.24748e-11	6.11559e-05	4.13774e-08
chr10_100570521_100570547	TG	HIF1AN;PAX2	intergenic	Skin_Sun_Exposed_Lower_leg	ENSG00000075826	SEC31B	Protein coding	NO	50.67	557	0.167823	0.0736984	7.25041e-11	4.6061e-05	1.96757e-08
chr6_31746080_31746114	TG	MSH5-SAPCD1	ncRNA_intronic	Skin_Sun_Exposed_Lower_leg	ENSG00000204314	PRRT1	Protein coding	NO	403.76	557	0.057945	0.073697	7.25349e-11	4.60806e-05	1.96757e-08
chr15_84568537_84568583	AC	UBE2Q2P1	ncRNA_intronic	Artery_Tibial	ENSG00000176700	SCAND2P	transcribed_unprocessed_pseudogene	NO	63.403	532	-0.056184	0.0770385	7.25453e-11	4.24097e-05	2.02723e-08
chr17_39573625_39573651	CGC	CDK12;NEUROD2	intergenic	Muscle_Skeletal	ENSG00000161395	PGAP3	Protein coding	NO	110.978	651	0.161449	0.06336	7.25649e-11	3.87572e-05	1.9476e-08
chr3_130099980_130100032	AC	FAM86HP	ncRNA_intronic	Brain_Nucleus_accumbens_basal_ganglia	ENSG00000253540	FAM86HP	transcribed_unprocessed_pseudogene	YES	11.466	192	-0.05661	0.200677	7.25707e-11	3.82952e-05	1.01043e-07
chr10_27226449_27226487	AC	ACBD5	intronic	Cells_Cultured_fibroblasts	ENSG00000230445	LRRC37A6P	transcribed_processed_pseudogene	NO	24.094	427	-0.122635	0.0951572	7.25901e-11	4.01601e-05	2.22124e-08
chr12_123569521_123569566	TAGAG	MIR3908;TMED2-DT	intergenic	Lung	ENSG00000111364	DDX55	Protein coding	NO	32.5335	466	-0.036088	0.087512	7.25913e-11	4.7475e-05	3.35513e-08
chr3_58187645_58187689	GT	FLNB;DNASE1L3	intergenic	Colon_Transverse	ENSG00000163684	RPP14	Protein coding	NO	118.578	328	0.112189	0.122259	7.26202e-11	4.6224e-05	5.76359e-08
chr17_2080073_2080123	CAAAA	SMG6	intronic	Cells_Cultured_fibroblasts	ENSG00000167720	SRR	Protein coding	NO	223.285	427	0.211349	0.0951489	7.27349e-11	4.02401e-05	2.22444e-08
chr3_134372530_134372556	AC	AMOTL2	intronic	Brain_Cerebellar_Hemisphere	ENSG00000260633	.	lncRNA	NO	23.31	166	-0.170355	0.22862	7.27568e-11	3.8957e-05	9.31985e-08
chr15_48289394_48289428	AT	SLC12A1	intronic	Whole_Blood	ENSG00000074803	SLC12A1	Protein coding	YES	56.686	199	0.097485	0.194251	7.27823e-11	3.81798e-05	2.03517e-08
chr11_7672622_7672642	CA	CYB5R2	intronic	Cells_Cultured_fibroblasts	ENSG00000166394	CYB5R2	Protein coding	YES	0.174	427	0.110024	0.095141	7.28713e-11	4.03156e-05	2.22623e-08
chr19_4182965_4182999	TG	ANKRD24;SIRT6	upstream	Cells_Cultured_fibroblasts	ENSG00000089847	ANKRD24	Protein coding	NO	0.293	427	0.046593	0.0951409	7.28739e-11	4.03171e-05	2.22623e-08
chr11_111382943_111382971	GT	POU2AF1;LOC100132078	intergenic	Adipose_Subcutaneous	ENSG00000196167	COLCA1	lncRNA	NO	77.459	530	-0.081922	0.0773035	7.28745e-11	4.51885e-05	2.33895e-08
chr6_87276852_87276874	GT	ZNF292;GJB7	intergenic	Brain_Cortex	ENSG00000111850	SMIM8	Protein coding	NO	45.72	199	-0.202267	0.194238	7.29005e-11	3.85552e-05	8.56781e-08
chr7_35775391_35775441	AC	SEPTIN7-DT	ncRNA_intronic	Lung	ENSG00000271122	HERPUD2-AS1	lncRNA	NO	80.202	466	-0.058913	0.0874949	7.29155e-11	4.7687e-05	3.36535e-08
chr5_139155448_139155478	GA	SIL1	intronic	Skin_Not_Sun_Exposed_Suprapubic	ENSG00000120725	SIL1	Protein coding	YES	0.004	508	0.019415	0.0805265	7.29187e-11	4.64616e-05	2.34063e-08
chr6_31241314_31241350	TTCC	HCG27;HLA-C	intergenic	Brain_Cerebellum	ENSG00000204536	CCHCR1	Protein coding	NO	83.094	202	0.121632	0.191612	7.29498e-11	3.96022e-05	5.5003e-08
chr5_61157990_61158024	AC	SMIM15	UTR3	Thyroid	ENSG00000049167	ERCC8	Protein coding	NO	212.934	534	0.088459	0.076741	7.29522e-11	4.7506e-05	1.78998e-08
chr6_46678030_46678064	TA	LOC101926934	ncRNA_intronic	Breast_Mammary_Tissue	ENSG00000153291	SLC25A27	Protein coding	NO	1.534	120	-0.034884	0.303098	7.30219e-11	4.72192e-05	4.71249e-08
chr12_9703375_9703411	TTAT	CLEC2D;CLECL1	intergenic	Adipose_Visceral_Omentum	ENSG00000184293	CLECL1P	transcribed_unitary_pseudogene	NO	19.268	458	-0.188723	0.0889507	7.31094e-11	4.53763e-05	3.31456e-08
chr12_109600916_109600942	AC	MVK;FAM222A	intergenic	Skin_Sun_Exposed_Lower_leg	ENSG00000110921	MVK	Protein coding	NO	7.17	557	-0.020673	0.0736701	7.31351e-11	4.64619e-05	1.98301e-08
chr12_24823218_24823246	TTTG	BCAT1	intronic	Adipose_Subcutaneous	ENSG00000060982	BCAT1	Protein coding	YES	7.096	530	-0.111697	0.0772902	7.31586e-11	4.53647e-05	2.34685e-08
chr15_51718199_51718235	AGAC	SCG3	intronic	Skin_Sun_Exposed_Lower_leg	ENSG00000138594	TMOD3	Protein coding	NO	111.411	557	0.086579	0.0736669	7.32055e-11	4.65066e-05	1.98407e-08
chr9_137551644_137551769	CCGCGAGCCCCGCC	MRPL41	upstream	Nerve_Tibial	ENSG00000182154	MRPL41	Protein coding	YES	0.1725	149	0.196891	0.251436	7.32569e-11	4.72781e-05	1.93763e-08
chr2_113287445_113287483	GT	PAX8;CBWD2	intergenic	Colon_Transverse	ENSG00000189223	PAX8-AS1	lncRNA	NO	17.64	328	-0.091829	0.122211	7.32817e-11	4.66451e-05	5.80885e-08
chr20_48681678_48681702	GATG	PREX1	intronic	Artery_Aorta	ENSG00000124126	PREX1	Protein coding	YES	10.994	346	0.142793	0.116192	7.33229e-11	4.39819e-05	3.92696e-08
chr6_118309169_118309203	TG	SLC35F1	intronic	Testis	ENSG00000196376	SLC35F1	Protein coding	YES	154.744	296	0.128705	0.13459	7.33797e-11	6.19194e-05	4.18657e-08
chr6_28350084_28350110	TG	ZKSCAN3;ZSCAN31	intronic	Brain_Caudate_basal_ganglia	ENSG00000216901	ZNF603P	unprocessed_pseudogene	NO	173.909	184	0.219664	0.208431	7.34127e-11	3.85166e-05	1.10047e-07
chr4_69479356_69479389	TG	UGT2B4	downstream	Lung	ENSG00000156096	UGT2B4	Protein coding	YES	16.4885	113	-0.343356	0.318781	7.34712e-11	4.80504e-05	3.38861e-08
chr1_150506574_150506606	AC	TARS2	intronic	Skin_Sun_Exposed_Lower_leg	ENSG00000266472	MRPS21	Protein coding	NO	212.67	557	-0.108596	0.0736534	7.35098e-11	4.66999e-05	1.99062e-08
chr1_39117533_39117567	GT	MACF1	intronic	Artery_Aorta	ENSG00000237624	OXCT2P1	unprocessed_pseudogene	NO	397.406	346	-0.123373	0.116179	7.35123e-11	4.40956e-05	3.93359e-08
chr9_34226105_34226157	TG	UBAP1	intronic	Brain_Amygdala	ENSG00000164978	NUDT2	Protein coding	NO	103.375	120	0.043173	0.303017	7.35321e-11	3.74595e-05	3.90203e-07
chr2_241415989_241416033	TG	FARP2	intronic	Thyroid	ENSG00000006607	FARP2	Protein coding	YES	5.066	534	-0.037997	0.0767109	7.36024e-11	4.79294e-05	1.80457e-08
chr16_89694806_89694902	CCCGCG	CDK10	intronic	Whole_Blood	ENSG00000185324	CDK10	Protein coding	YES	0.67	615	-0.032991	0.066914	7.3607e-11	3.86125e-05	2.05714e-08
chr6_28350084_28350110	TG	ZKSCAN3;ZSCAN31	intronic	Brain_Cortex	ENSG00000197062	ZSCAN26	Protein coding	NO	82.738	199	-0.130885	0.194157	7.36402e-11	3.89464e-05	8.63556e-08
chr4_82619879_82619931	AG	LINC00575	ncRNA_intronic	Thyroid	ENSG00000249242	TMEM150C	Protein coding	NO	57.548	534	0.042711	0.0767091	7.36403e-11	4.7954e-05	1.80482e-08
chr17_15794498_15794518	AT	MEIS3P1;LINC02087	intergenic	Nerve_Tibial	ENSG00000276855	.	lncRNA	NO	5.492	479	-0.107745	0.0851752	7.36452e-11	4.75287e-05	1.9471e-08
chr5_132259137_132259167	TG	PDLIM4	intronic	Skin_Not_Sun_Exposed_Suprapubic	ENSG00000233006	MIR3936HG	lncRNA	NO	93.398	508	0.086608	0.0804887	7.3696e-11	4.69569e-05	2.36439e-08
chr4_119415539_119415569	TATTT	LINC01061;GTF2IP12	intergenic	Colon_Transverse	ENSG00000245958	SEPTIN7P14	transcribed_unprocessed_pseudogene	NO	42.414	322	0.329561	0.124327	7.36972e-11	4.69095e-05	5.83452e-08
chr5_103117581_103117599	AC	GIN1	intronic	Spleen	ENSG00000175749	EIF3KP1	processed_pseudogene	NO	85.214	198	0.067439	0.195037	7.37289e-11	4.6966e-05	1.06032e-07
chr4_99086037_99086057	AAAC	ADH5	intronic	Pancreas	ENSG00000246090	.	lncRNA	NO	2.758	275	0.250841	0.144146	7.3734e-11	4.19315e-05	6.64525e-08
chr6_26440772_26440816	TG	BTN3A3	intronic	Spleen	ENSG00000026950	BTN3A1	Protein coding	NO	31.211	205	-0.081155	0.188976	7.37385e-11	4.69722e-05	1.06032e-07
chr16_522021_522051	TGCGTG	RAB11FIP3	UTR3	Cells_Cultured_fibroblasts	ENSG00000242612	DECR2	Protein coding	NO	111.924	427	0.095721	0.0950912	7.37482e-11	4.08008e-05	2.2517e-08
chr17_46041878_46041910	TG	KANSL1	intronic	Breast_Mammary_Tissue	ENSG00000120088	CRHR1	Protein coding	NO	208.756	377	-0.09493	0.107082	7.37573e-11	4.76947e-05	4.75521e-08
chr7_74650001_74650031	TA	GTF2IRD1;GTF2I	intergenic	Thyroid	ENSG00000263001	GTF2I	Protein coding	NO	0.215	144	-0.093234	0.258984	7.37764e-11	4.80427e-05	1.80747e-08
chr13_75549763_75549789	CGG	UCHL3	intronic	Brain_Frontal_Cortex_BA9	ENSG00000118939	UCHL3	Protein coding	YES	0.015	165	0.154341	0.229721	7.3784e-11	3.86125e-05	1.51422e-07
chr1_88892769_88892801	GT	GTF2B;KYAT3	intergenic	Skin_Not_Sun_Exposed_Suprapubic	ENSG00000137944	KYAT3	Protein coding	NO	95.57	508	0.095586	0.0804842	7.37906e-11	4.70172e-05	2.36624e-08
chr10_35426111_35426159	CA	CCNY	intronic	Muscle_Skeletal	ENSG00000271335	CCNY-AS1	lncRNA	NO	89.734	655	-0.076157	0.0629366	7.38019e-11	3.94179e-05	1.9798e-08
chr2_85418576_85418651	CA	SH2D6	upstream	Nerve_Tibial	ENSG00000042493	CAPG	Protein coding	NO	0.1815	488	0.215032	0.0836536	7.38585e-11	4.76664e-05	1.95194e-08
chr15_77497655_77497710	AG	HMG20A;LOC101929457	intergenic	Skin_Not_Sun_Exposed_Suprapubic	ENSG00000173517	PEAK1	Protein coding	NO	77.5385	508	-0.061829	0.0804763	7.39537e-11	4.71211e-05	2.37027e-08
chr22_29867037_29867084	AAAAT	ASCC2;MTMR3	intergenic	Skin_Not_Sun_Exposed_Suprapubic	ENSG00000100330	MTMR3	Protein coding	NO	16.1085	508	-0.065329	0.0804693	7.41e-11	4.72143e-05	2.37377e-08
chr20_44281669_44281703	AC	GDAP1L1	downstream	Thyroid	ENSG00000132823	OSER1	Protein coding	NO	70.915	534	0.049252	0.0766876	7.41091e-11	4.82593e-05	1.81494e-08
chr11_68875067_68875102	TGTTA	CPT1A;MRPL21	intergenic	Brain_Cerebellum	ENSG00000197345	MRPL21	Protein coding	NO	28.6935	202	0.465761	0.191482	7.41558e-11	4.02569e-05	5.58348e-08
chr8_27490699_27490753	AC	EPHX2	upstream	Whole_Blood	ENSG00000120915	EPHX2	Protein coding	YES	0.055	616	-0.037201	0.0667853	7.41878e-11	3.89171e-05	2.07226e-08
chr11_68875067_68875102	TGTTA	CPT1A;MRPL21	intergenic	Brain_Cortex	ENSG00000197345	MRPL21	Protein coding	NO	28.6935	199	0.406306	0.194092	7.42394e-11	3.92633e-05	8.6674e-08
chr20_45254198_45254234	GA	SLPI	intronic	Skin_Not_Sun_Exposed_Suprapubic	ENSG00000124107	SLPI	Protein coding	YES	0.348	508	0.180602	0.08046	7.42942e-11	4.7338e-05	2.3788e-08
chr5_139057314_139057341	AAAAG	SIL1	intronic	Colon_Transverse	ENSG00000253404	CTNNA1-AS1	lncRNA	NO	304.019	325	0.104747	0.123201	7.42977e-11	4.72917e-05	5.87475e-08
chr7_98353961_98354006	AATAA	BAIAP2L1	intronic	Stomach	ENSG00000272950	.	lncRNA	NO	31.1305	285	-0.396523	0.13937	7.43252e-11	4.52608e-05	8.9096e-08
chr15_50758886_50758930	TATC	SPPL2A	intronic	Cells_Cultured_fibroblasts	ENSG00000138600	SPPL2A	Protein coding	YES	5.653	427	-0.182264	0.0950576	7.43452e-11	4.1131e-05	2.26867e-08
chr1_201529591_201529618	TGT	LOC107985246	ncRNA_intronic	Esophagus_Muscularis	ENSG00000224536	CSRP1-AS1	lncRNA	NO	22.3635	417	-0.290546	0.0972314	7.44172e-11	4.46625e-05	2.82317e-08
chr5_177109087_177109129	AC	FGFR4;NSD1	intergenic	Whole_Blood	ENSG00000169230	PRELID1	Protein coding	NO	194.691	616	0.045156	0.0667753	7.44364e-11	3.90475e-05	2.0781e-08
chr6_32665096_32665139	GCCCCC	HLA-DQB1	intronic	Adipose_Subcutaneous	ENSG00000196126	HLA-DRB1	Protein coding	NO	75.2695	530	-0.171232	0.0772305	7.44472e-11	4.61637e-05	2.38696e-08
chr1_200674111_200674139	TGAA	DDX59-AS1	ncRNA_intronic	Brain_Nucleus_accumbens_basal_ganglia	ENSG00000118197	DDX59	Protein coding	NO	4.218	192	-0.210416	0.200459	7.45145e-11	3.93209e-05	1.03476e-07
chr21_44064303_44064339	TG	TRAPPC10	intronic	Prostate	ENSG00000160221	GATD3	Protein coding	NO	69.289	199	-0.18435	0.194061	7.45295e-11	4.91421e-05	1.6772e-07
chr7_66967930_66967982	CA	TMEM248;SBDS	intergenic	Esophagus_Muscularis	ENSG00000179406	LINC00174	lncRNA	NO	474.39	417	-0.046707	0.0972192	7.46308e-11	4.47907e-05	2.82948e-08
chr7_43995839_43995877	GT	POLR2J4	ncRNA_intronic	Adipose_Visceral_Omentum	ENSG00000239556	UPK3BL3P	transcribed_unprocessed_pseudogene	NO	5.651	459	0.094104	0.0886841	7.46347e-11	4.6323e-05	3.37877e-08
chr12_53660854_53660869	CAA	ATF7;ATP5MC2	intergenic	Artery_Aorta	ENSG00000205352	PRR13	Protein coding	NO	218.306	346	-0.235259	0.116103	7.46367e-11	4.477e-05	3.98165e-08
chr8_86524848_86524868	TTTC	CPNE3	intronic	Nerve_Tibial	ENSG00000176623	RMDN1	Protein coding	NO	10.501	488	-0.025397	0.0836147	7.46409e-11	4.81713e-05	1.97181e-08
chr7_90250187_90250235	GA	CFAP69	intronic	Heart_Atrial_Appendage	ENSG00000225498	.	lncRNA	NO	62.285	364	-0.066208	0.110652	7.46679e-11	4.33956e-05	4.36576e-08
chr3_49486186_49486230	TTTA	DAG1	intronic	Pituitary	ENSG00000178467	P4HTM	Protein coding	NO	484.582	228	0.156159	0.171374	7.46708e-11	4.96649e-05	7.44601e-08
chr22_43185247_43185299	TA	TTLL12	intronic	Artery_Aorta	ENSG00000100304	TTLL12	Protein coding	YES	1.861	99	0.06499	0.355456	7.46759e-11	4.47935e-05	3.98165e-08
chr16_68329876_68329898	AC	PRMT7	intronic	Colon_Transverse	ENSG00000132600	PRMT7	Protein coding	YES	5.188	328	0.119239	0.122108	7.47276e-11	4.75654e-05	5.90141e-08
chr3_121944840_121944888	AAGG	SLC15A2	downstream	Nerve_Tibial	ENSG00000173226	IQCB1	Protein coding	NO	109.785	488	0.086835	0.0836097	7.47416e-11	4.82363e-05	1.97366e-08
chr17_63774201_63774259	CGG	DDX42	UTR5	Brain_Amygdala	ENSG00000198231	DDX42	Protein coding	YES	0.04	120	0.245246	0.302827	7.47515e-11	3.80807e-05	3.92585e-07
chr1_23187986_23188018	TG	LUZP1;HTR1D	intergenic	Artery_Tibial	ENSG00000169641	LUZP1	Protein coding	NO	10.194	532	-0.030867	0.0769349	7.47843e-11	4.37186e-05	2.0878e-08
chr15_41917096_41917136	TTAT	EHD4	intronic	Muscle_Skeletal	ENSG00000137877	SPTBN5	Protein coding	NO	23.063	652	0.129877	0.06318	7.48017e-11	3.99519e-05	2.00562e-08
chr7_940330_940374	CA	ADAP1	intronic	Skin_Sun_Exposed_Lower_leg	ENSG00000178381	ZFAND2A	Protein coding	NO	215.325	557	0.107884	0.0735939	7.48605e-11	4.7558e-05	2.02633e-08
chr22_42008091_42008171	CTTTC	WBP2NL	intronic	Adipose_Visceral_Omentum	ENSG00000100197	CYP2D6	Protein coding	NO	121.778	459	-0.074131	0.088671	7.48858e-11	4.64788e-05	3.38767e-08
chr3_134664670_134664690	TG	KY;EPHB1	intergenic	Adipose_Subcutaneous	ENSG00000182923	CEP63	Protein coding	NO	107.226	530	0.221285	0.07721	7.48937e-11	4.64406e-05	2.39879e-08
chr1_16470380_16470418	GT	CROCCP3	ncRNA_intronic	Skin_Sun_Exposed_Lower_leg	ENSG00000268869	ESPNP	transcribed_unprocessed_pseudogene	NO	240.22	557	-0.126417	0.0735907	7.49326e-11	4.76038e-05	2.02742e-08
chr17_4955785_4955926	TGTCTCTGCCC	ENO3	intronic	Cells_Cultured_fibroblasts	ENSG00000108556	CHRNE	Protein coding	NO	21.4175	427	-0.280719	0.095024	7.49453e-11	4.1463e-05	2.28572e-08
chr3_49404433_49404457	AC	RHOA	intronic	Skin_Not_Sun_Exposed_Suprapubic	ENSG00000145020	AMT	Protein coding	NO	13.697	508	0.058193	0.0804267	7.49922e-11	4.77828e-05	2.39994e-08
chr3_141268168_141268242	GT	PXYLP1	intronic	Artery_Aorta	ENSG00000155893	PXYLP1	Protein coding	YES	4.46	346	0.061099	0.116075	7.50424e-11	4.50133e-05	3.99763e-08
chr19_32821369_32821409	GT	TDRD12	intronic	Adrenal_Gland	ENSG00000213965	NUDT19	Protein coding	NO	129.568	203	0.057943	0.19053	7.50431e-11	3.82483e-05	1.12495e-07
chr12_57750153_57750206	AATA	TSPAN31	UTR3	Adipose_Visceral_Omentum	ENSG00000123297	TSFM	Protein coding	NO	32.5815	457	0.093219	0.0890329	7.50837e-11	4.66017e-05	3.39395e-08
chr7_64971305_64971343	AATA	ERV3-1-ZNF117;ZNF117	downstream	Pancreas	ENSG00000213640	EEF1DP4	processed_pseudogene	NO	108.325	273	0.280734	0.145019	7.5085e-11	4.26999e-05	6.74564e-08
chr1_178536626_178536658	AAAC	TEX35;C1orf220	intergenic	Adipose_Subcutaneous	ENSG00000116191	RALGPS2	Protein coding	NO	188.523	530	-0.267686	0.0772003	7.51063e-11	4.65724e-05	2.40436e-08
chr10_27226449_27226487	AC	ACBD5	intronic	Colon_Sigmoid	ENSG00000120539	MASTL	Protein coding	NO	56.524	310	-0.110703	0.128747	7.51079e-11	4.60199e-05	5.29573e-08
chr12_121883180_121883236	TG	HPD	intronic	Skin_Sun_Exposed_Lower_leg	ENSG00000272849	.	lncRNA	NO	85.697	557	0.076484	0.0735825	7.51219e-11	4.7724e-05	2.03167e-08
chr2_85397704_85397728	AAAG	CAPG	intronic	Adipose_Visceral_Omentum	ENSG00000246575	.	unprocessed_pseudogene	NO	82.675	459	0.153127	0.0886575	7.51458e-11	4.66402e-05	3.39395e-08
chr19_45341554_45341578	GT	KLC3	intronic	Brain_Cortex	ENSG00000104892	KLC3	Protein coding	YES	0.792	199	0.108865	0.193994	7.51523e-11	3.97461e-05	8.75465e-08
chr22_42889373_42889399	AC	PACSIN2	intronic	Breast_Mammary_Tissue	ENSG00000242247	ARFGAP3	Protein coding	NO	31.28	377	-0.095979	0.106993	7.51755e-11	4.86118e-05	4.84181e-08
chr5_10733155_10733207	GT	DAP	intronic	Adipose_Visceral_Omentum	ENSG00000112977	DAP	Protein coding	YES	27.92	459	-0.073699	0.0886553	7.51885e-11	4.66668e-05	3.39395e-08
chr16_11276947_11276979	TC	PRM2	upstream	Skin_Sun_Exposed_Lower_leg	ENSG00000262703	.	lncRNA	NO	72.358	557	0.114187	0.0735792	7.51977e-11	4.77722e-05	2.03286e-08
chr19_40888938_40888974	TG	CYP2A7;CYP2G1P	intergenic	Nerve_Tibial	ENSG00000256612	CYP2B7P	transcribed_unprocessed_pseudogene	NO	35.317	488	-0.089113	0.0835832	7.52799e-11	4.85837e-05	1.98706e-08
chr1_207100054_207100119	TG	C4BPB	downstream	Lung	ENSG00000275392	.	lncRNA	NO	27.3995	466	-0.11737	0.0873718	7.52831e-11	4.92355e-05	3.46973e-08
chr15_67405390_67405429	TCA	IQCH-AS1	ncRNA_exonic	Esophagus_Muscularis	ENSG00000137764	MAP2K5	Protein coding	NO	137.293	417	-0.161142	0.0971805	7.53125e-11	4.51998e-05	2.84993e-08
chr22_22263578_22263606	GT	VPREB1;BMS1P20	intergenic	Small_Intestine_Terminal_Ileum	ENSG00000274422	.	lncRNA	NO	23.628	172	0.121441	0.22119	7.53137e-11	4.21063e-05	2.06404e-07
chr15_95276945_95276983	GT	LOC440311;LINC01197	intergenic	Heart_Atrial_Appendage	ENSG00000248441	LETR1	lncRNA	NO	10.686	364	-0.044528	0.110608	7.53579e-11	4.37967e-05	4.40167e-08
chr20_31782889_31782931	AC	TPX2	intronic	Heart_Left_Ventricle	ENSG00000101306	MYLK2	Protein coding	NO	36.398	350	-0.191997	0.114796	7.53885e-11	4.06026e-05	5.09442e-08
chr22_38689912_38689946	TG	JOSD1	intronic	Esophagus_Mucosa	ENSG00000100221	JOSD1	Protein coding	YES	0.606	449	-0.070175	0.0905363	7.54112e-11	4.56247e-05	2.76879e-08
chr13_75635002_75635047	CAAAA	LMO7-AS1	ncRNA_intronic	Esophagus_Mucosa	ENSG00000261105	LMO7-AS1	lncRNA	YES	0.8855	449	0.178475	0.0905359	7.54193e-11	4.56296e-05	2.76879e-08
chr9_74032_74088	GT	PGM5P3-AS1	ncRNA_intronic	Uterus	ENSG00000181404	WASHC1	Protein coding	NO	0.195	109	-0.068213	0.328202	7.54409e-11	4.03793e-05	7.21059e-07
chr1_200669892_200669921	GGAGC	DDX59-AS1	ncRNA_intronic	Colon_Transverse	ENSG00000260088	DDX59-AS1	lncRNA	YES	0.3995	328	0.171834	0.122056	7.54597e-11	4.80314e-05	5.95184e-08
chr6_33562851_33562869	TG	ZBTB9;BAK1	intergenic	Breast_Mammary_Tissue	ENSG00000030110	BAK1	Protein coding	NO	17.416	377	-0.101279	0.106974	7.5487e-11	4.88132e-05	4.85704e-08
chr2_113923318_113923350	TTTG	ACTR3	intronic	Esophagus_Muscularis	ENSG00000279267	.	TEC	NO	315.426	417	-0.303708	0.0971702	7.5495e-11	4.53094e-05	2.85503e-08
chr6_116521517_116521531	GA	CALHM5	UTR3	Adipose_Subcutaneous	ENSG00000188820	CALHM6	Protein coding	NO	59.057	530	0.210958	0.0771791	7.55732e-11	4.6862e-05	2.41806e-08
chr8_142767887_142767935	GAAT	LYNX1-SLURP2;SLURP2	intronic	Testis	ENSG00000160886	LY6K	Protein coding	NO	66.312	296	-0.320594	0.134414	7.5645e-11	6.38309e-05	4.30708e-08
chr1_220881763_220881813	AC	HLX	intronic	Thyroid	ENSG00000238078	LINC01352	lncRNA	NO	52.533	534	0.083136	0.0766164	7.56768e-11	4.92802e-05	1.85194e-08
chr11_65444263_65444321	TG	NEAT1	ncRNA_exonic	Muscle_Skeletal	ENSG00000168056	LTBP3	Protein coding	NO	96.16	655	-0.038233	0.0628647	7.57159e-11	4.04402e-05	2.02809e-08
chr1_145804499_145804533	CA	RNF115	intronic	Esophagus_Mucosa	ENSG00000198483	ANKRD35	Protein coding	NO	81.35	449	0.172785	0.0905163	7.57902e-11	4.5854e-05	2.78071e-08
chr12_14824817_14824843	AC	ART4;C12orf60	downstream	Lung	ENSG00000139055	ERP27	Protein coding	NO	92.449	466	-0.128584	0.0873447	7.58149e-11	4.95832e-05	3.49178e-08
chr12_75490195_75490233	CA	GLIPR1	intronic	Thyroid	ENSG00000111615	KRR1	Protein coding	NO	14.068	534	0.056609	0.0766066	7.58963e-11	4.94231e-05	1.85627e-08
chr12_118149518_118149540	TG	TAOK3	downstream	Brain_Putamen_basal_ganglia	ENSG00000089220	PEBP1	Protein coding	NO	10.512	163	-0.188825	0.231958	7.58998e-11	3.84339e-05	1.53736e-07
chr4_25307493_25307541	AC	PI4K2B;ZCCHC4	intergenic	Breast_Mammary_Tissue	ENSG00000053900	ANAPC4	Protein coding	NO	69.746	377	-0.046843	0.106948	7.59043e-11	4.9083e-05	4.87903e-08
chr2_61239300_61239352	CA	USP34	intronic	Whole_Blood	ENSG00000212978	C2orf74-DT	lncRNA	NO	94.357	616	-0.060883	0.0667171	7.59072e-11	3.98191e-05	2.11579e-08
chr18_12407248_12407283	GTTTT	PRELID3A	upstream	Thyroid	ENSG00000141391	PRELID3A	Protein coding	YES	0.6305	534	0.167395	0.076606	7.59104e-11	4.94323e-05	1.85627e-08
chr3_49587887_49587927	TTTTC	BSN	intronic	Thyroid	ENSG00000145020	AMT	Protein coding	NO	165.222	534	0.063616	0.0766042	7.59502e-11	4.94582e-05	1.85654e-08
chr3_130941223_130941265	GT	ATP2C1	intronic	Muscle_Skeletal	ENSG00000114670	NEK11	Protein coding	NO	85.606	655	0.049087	0.0628533	7.6024e-11	4.06047e-05	2.03533e-08
chr19_51660847_51660920	TGTATA	SIGLEC14;SPACA6P-AS	intergenic	Lung	ENSG00000254415	SIGLEC14	Protein coding	NO	14.0585	466	0.092231	0.0873333	7.60396e-11	4.97302e-05	3.49966e-08
chr10_117370918_117370952	TG	PDZD8	intronic	Minor_Salivary_Gland	ENSG00000277879	.	lncRNA	NO	102.267	142	0.1762	0.261846	7.60531e-11	4.13032e-05	3.30426e-07
chr16_89364067_89364085	AC	ANKRD11	intronic	Colon_Sigmoid	ENSG00000274627	.	.	NO	.	310	0.248223	0.128673	7.61049e-11	4.66308e-05	5.35986e-08
chr9_126952628_126952701	GT	RALGPS1	intronic	Testis	ENSG00000136828	RALGPS1	Protein coding	YES	9.5605	296	-0.037759	0.134378	7.61253e-11	6.42362e-05	4.3315e-08
ATN1	CAG	ATN1	exonic	Liver	ENSG00000010626	LRRC23	Protein coding	NO	23.6425	195	-0.158986	0.197492	7.61305e-11	3.65782e-05	1.51777e-07
chr10_102802113_102802145	TCCT	WBP1L	intronic	Adipose_Visceral_Omentum	ENSG00000156398	SFXN2	Protein coding	NO	75.629	459	0.197809	0.0886038	7.61859e-11	4.72858e-05	3.43647e-08
chr16_57416829_57416865	TG	CCL17	downstream	Brain_Cerebellum	ENSG00000102978	POLR2C	Protein coding	NO	45.813	202	-0.162025	0.191241	7.64425e-11	4.14983e-05	5.74768e-08
chr12_118361908_118361926	AAT	TAOK3	intronic	Adipose_Subcutaneous	ENSG00000275759	.	lncRNA	NO	66.364	530	-0.305232	0.0771356	7.65395e-11	4.74612e-05	2.44771e-08
chr19_43503280_43503316	TC	PHLDB3	intronic	Thyroid	ENSG00000234465	PINLYP	Protein coding	NO	72.503	534	0.053763	0.0765778	7.65416e-11	4.98433e-05	1.87029e-08
chr10_42327390_42327438	GT	NONE;LOC441666	intergenic	Stomach	ENSG00000185904	LINC00839	lncRNA	NO	148.066	284	-0.075493	0.139641	7.67042e-11	4.67095e-05	9.17672e-08
chr11_78095234_78095267	AC	NDUFC2-KCTD14;ALG8	intergenic	Muscle_Skeletal	ENSG00000246174	KCTD21-AS1	lncRNA	NO	44.5055	655	-0.07403	0.0628278	7.67169e-11	4.09748e-05	2.05285e-08
chr7_64890189_64890222	GT	ZNF273	intronic	Esophagus_Gastroesophageal_Junction	ENSG00000213640	EEF1DP4	processed_pseudogene	NO	27.2065	322	-0.082126	0.124109	7.67482e-11	4.63954e-05	4.68167e-08
chr6_33205971_33205997	AG	HSD17B8	intronic	Esophagus_Mucosa	ENSG00000224557	HLA-DPB2	transcribed_unprocessed_pseudogene	NO	93.468	449	-0.209434	0.0904652	7.67688e-11	4.64461e-05	2.81491e-08
chr7_64971305_64971343	AATA	ERV3-1-ZNF117;ZNF117	downstream	Colon_Transverse	ENSG00000164669	INTS4P1	transcribed_unprocessed_pseudogene	NO	169.917	327	0.268698	0.122318	7.67705e-11	4.88657e-05	6.04774e-08
chr3_49790227_49790264	CA	CDHR4	downstream	Pituitary	ENSG00000004534	RBM6	Protein coding	NO	149.762	230	0.130166	0.169805	7.6781e-11	5.10684e-05	7.64497e-08
chr11_118700777_118700813	TTTA	TREH;DDX6	intergenic	Brain_Cerebellum	ENSG00000278376	.	lncRNA	NO	90.407	202	0.252781	0.191205	7.67878e-11	4.16857e-05	5.76566e-08
chr16_70019796_70019814	TG	PDXDC2P-NPIPB14P	ncRNA_intronic	Prostate	ENSG00000261556	SMG1P7	transcribed_unprocessed_pseudogene	NO	226.805	199	-0.061787	0.193814	7.68617e-11	5.06798e-05	1.71796e-07
chr12_106075286_106075318	AC	NUAK1	intronic	Skin_Not_Sun_Exposed_Suprapubic	ENSG00000257890	.	lncRNA	NO	17.048	508	-0.115507	0.0803389	7.68668e-11	4.89772e-05	2.45746e-08
chr8_88130759_88130789	GT	MMP16	intronic	Adipose_Subcutaneous	ENSG00000156103	MMP16	Protein coding	YES	196.432	523	-0.179437	0.0781158	7.68851e-11	4.76754e-05	2.4575e-08
chr7_64971305_64971343	AATA	ERV3-1-ZNF117;ZNF117	downstream	Esophagus_Muscularis	ENSG00000227113	.	unprocessed_pseudogene	NO	103.699	415	-0.231089	0.0975384	7.6904e-11	4.6155e-05	2.90649e-08
chr3_119468586_119468622	AC	POGLUT1	upstream	Nerve_Tibial	ENSG00000163389	POGLUT1	Protein coding	YES	0.359	488	0.035204	0.0835041	7.69106e-11	4.96361e-05	2.02845e-08
chr16_23409064_23409088	GT	COG7	intronic	Nerve_Tibial	ENSG00000166847	DCTN5	Protein coding	NO	232.39	488	0.04924	0.0835021	7.69529e-11	4.96634e-05	2.02873e-08
chr3_149766817_149766880	AGC	ANKUB1	UTR3	Adipose_Visceral_Omentum	ENSG00000114744	COMMD2	Protein coding	NO	14.3535	459	-0.029646	0.0885641	7.69639e-11	4.77687e-05	3.46826e-08
chr10_47486972_47486996	AAAACA	FAM25C;FAM25G	downstream	Brain_Amygdala	ENSG00000204172	AGAP9	Protein coding	NO	36.654	120	-0.688012	0.302484	7.69937e-11	3.9223e-05	4.00234e-07
chr5_443220_443278	GGC	EXOC3	UTR5	Adipose_Visceral_Omentum	ENSG00000221990	EXOC3-AS1	lncRNA	NO	0.089	457	-0.045935	0.088934	7.70026e-11	4.77926e-05	3.46826e-08
chr6_27528378_27528432	AC	ZNF184;LINC01012	intergenic	Cells_Cultured_fibroblasts	ENSG00000124613	ZNF391	Protein coding	NO	139.413	427	-0.084411	0.0949107	7.70111e-11	4.26059e-05	2.34743e-08
chr10_46807388_46807418	TG	BMS1P1	ncRNA_intronic	Adipose_Subcutaneous	ENSG00000204177	BMS1P1	transcribed_unprocessed_pseudogene	YES	19.006	529	0.329969	0.0772551	7.70146e-11	4.77557e-05	2.46037e-08
chr2_113830773_113830815	AC	ACTR3-AS1	downstream	Testis	ENSG00000228857	ACTR3-AS1	lncRNA	YES	0.933	296	0.059176	0.134307	7.70581e-11	6.50234e-05	4.38163e-08
chr6_70587168_70587198	CA	SDHAF4	intronic	Artery_Tibial	ENSG00000271967	.	lncRNA	NO	9.255	532	-0.078419	0.0768307	7.71047e-11	4.50751e-05	2.15053e-08
chr19_6439399_6439443	CA	SLC25A23	downstream	Brain_Caudate_basal_ganglia	ENSG00000181240	SLC25A41	Protein coding	NO	5.642	184	0.210891	0.208007	7.71542e-11	4.04795e-05	1.14999e-07
chr3_48142032_48142076	TTCC	MAP4;CDC25A	intergenic	Cells_EBV-transformed_lymphocytes	ENSG00000172113	NME6	Protein coding	NO	156.47	137	0.201929	0.269973	7.71773e-11	3.77982e-05	3.70571e-07
chr11_66136323_66136354	CA	PACS1	intronic	Lung	ENSG00000087365	SF3B2	Protein coding	NO	71.6975	466	-0.071061	0.0872724	7.72518e-11	5.0523e-05	3.54897e-08
chr1_120471324_120471370	AC	PDE4DIPP2	ncRNA_intronic	Skin_Not_Sun_Exposed_Suprapubic	ENSG00000275538	RNVU1-19	snRNA	NO	379.638	508	0.151895	0.0803157	7.73692e-11	4.92974e-05	2.47228e-08
chr4_79993740_79993784	AC	ANTXR2	intronic	Adipose_Subcutaneous	ENSG00000163297	ANTXR2	Protein coding	YES	28.665	529	-0.036823	0.0772392	7.73725e-11	4.79777e-05	2.47053e-08
chr10_100267910_100267945	CTAAC	CWF19L1	upstream	Brain_Spinal_cord_cervical_c-1	ENSG00000095485	CWF19L1	Protein coding	YES	0.2475	120	0.381764	0.302423	7.73942e-11	4.04421e-05	3.15954e-07
chr1_23869233_23869276	GGAA	FUCA1	upstream	Adipose_Subcutaneous	ENSG00000179163	FUCA1	Protein coding	YES	0.9645	530	-0.088142	0.0770953	7.74461e-11	4.80233e-05	2.47161e-08
chr10_22646919_22646971	ACAAA	PIP4K2A	intronic	Artery_Tibial	ENSG00000150867	PIP4K2A	Protein coding	YES	37.228	532	0.075925	0.0768147	7.74666e-11	4.52866e-05	2.15753e-08
chr8_143952181_143952209	AC	PLEC	intronic	Adrenal_Gland	ENSG00000178209	PLEC	Protein coding	YES	1.319	203	-0.107887	0.190278	7.74832e-11	3.94919e-05	1.15474e-07
chr15_82845218_82845260	CA	WHAMM;HOMER2	intergenic	Skin_Not_Sun_Exposed_Suprapubic	ENSG00000278662	GOLGA6L10	Protein coding	NO	495.764	508	0.090306	0.0803076	7.75442e-11	4.94088e-05	2.47663e-08
chr21_36823610_36823648	GT	HLCS	intronic	Esophagus_Mucosa	ENSG00000159267	HLCS	Protein coding	YES	106.788	449	0.078166	0.0904251	7.75453e-11	4.69158e-05	2.84166e-08
chr1_150384639_150384681	TG	RPRD2	intronic	Brain_Cerebellum	ENSG00000143369	ECM1	Protein coding	NO	123.402	202	-0.085037	0.191117	7.76485e-11	4.2153e-05	5.82223e-08
chr1_154607722_154607752	AC	ADAR	intronic	Whole_Blood	ENSG00000160716	CHRNB2	Protein coding	NO	30.928	616	-0.070378	0.0666494	7.76564e-11	4.07367e-05	2.16339e-08
chr2_30607845_30607899	TG	LCLAT1	intronic	Skin_Not_Sun_Exposed_Suprapubic	ENSG00000172954	LCLAT1	Protein coding	YES	160.469	507	0.044696	0.0804549	7.7661e-11	4.94832e-05	2.47912e-08
chr3_40388585_40388625	AC	ENTPD3	intronic	Muscle_Skeletal	ENSG00000188846	RPL14	Protein coding	NO	68.687	655	0.027702	0.0627914	7.77173e-11	4.15091e-05	2.07857e-08
chr4_101269553_101269601	GT	PPP3CA	intronic	Colon_Transverse	ENSG00000254531	FLJ20021	lncRNA	NO	78.175	326	0.055521	0.1226	7.78067e-11	4.95253e-05	6.12179e-08
chr2_227939489_227939569	TTCC	DAW1;SPHKAP	intergenic	Skin_Sun_Exposed_Lower_leg	ENSG00000123977	DAW1	Protein coding	NO	50.016	557	-0.093773	0.0734665	7.78377e-11	4.94494e-05	2.10155e-08
chr3_40202900_40202948	ATTT	EIF1B-AS1	ncRNA_intronic	Pituitary	ENSG00000223797	ENTPD3-AS1	lncRNA	NO	250.25	230	0.228747	0.169706	7.78514e-11	5.17804e-05	7.73996e-08
chr3_190374269_190374313	TG	CLDN16	intronic	Esophagus_Mucosa	ENSG00000163347	CLDN1	Protein coding	NO	51.845	445	0.072103	0.0911878	7.78592e-11	4.71058e-05	2.85144e-08
chr7_100530980_100531025	AAAAT	NYAP1;AGFG2	intergenic	Esophagus_Gastroesophageal_Junction	ENSG00000242294	STAG3L5P	transcribed_unprocessed_pseudogene	NO	192.805	319	0.227899	0.12513	7.78709e-11	4.7074e-05	4.74537e-08
chr13_37064979_37065034	TG	SUPT20H;CSNK1A1L	intergenic	Nerve_Tibial	ENSG00000102710	SUPT20H	Protein coding	NO	5.2935	488	-0.075212	0.0834582	7.7874e-11	5.02578e-05	2.05218e-08
chr12_26746191_26746213	AC	ITPR2	intronic	Thyroid	ENSG00000123104	ITPR2	Protein coding	YES	20.189	534	0.107221	0.0765173	7.79174e-11	5.07393e-05	1.9032e-08
chr1_63604917_63604959	TG	PGM1	intronic	Muscle_Skeletal	ENSG00000142856	ITGB3BP	Protein coding	NO	11.217	655	-0.074153	0.062784	7.79224e-11	4.16187e-05	2.08302e-08
chr1_161067570_161067594	AAAG	ARHGAP30	intronic	Adipose_Subcutaneous	ENSG00000215845	TSTD1	Protein coding	NO	28.605	530	-0.223876	0.0770739	7.79336e-11	4.83256e-05	2.48588e-08
chr16_28817796_28817816	TA	NPIPB9;ATXN2L	intergenic	Esophagus_Muscularis	ENSG00000178952	TUFM	Protein coding	NO	26.526	114	0.066269	0.315723	7.79479e-11	4.67815e-05	2.94409e-08
chr10_42279181_42279244	AAAAT	NONE;LOC441666	intergenic	Artery_Tibial	ENSG00000215146	.	transcribed_unprocessed_pseudogene	NO	73.7985	532	-0.081278	0.0767932	7.79571e-11	4.55734e-05	2.17016e-08
chr15_40539840_40539880	CA	CCDC32	intronic	Adrenal_Gland	ENSG00000166140	ZFYVE19	Protein coding	NO	267.226	203	0.089684	0.190224	7.80139e-11	3.97624e-05	1.15926e-07
chr17_44819659_44819703	AAAT	GJC1	intronic	Thyroid	ENSG00000161692	DBF4B	Protein coding	NO	86.022	532	-0.142624	0.076786	7.81227e-11	5.0873e-05	1.90678e-08
chr1_160995747_160995773	CA	F11R	UTR3	Thyroid	ENSG00000215845	TSTD1	Protein coding	NO	42.547	534	0.102652	0.0765071	7.81529e-11	5.08926e-05	1.9068e-08
chr5_102965162_102965198	AC	PAM	intronic	Colon_Transverse	ENSG00000175749	EIF3KP1	processed_pseudogene	NO	67.196	317	0.253305	0.12585	7.82087e-11	4.97812e-05	6.14582e-08
chr7_141954706_141954750	AC	CLEC5A;TAS2R38	intergenic	Thyroid	ENSG00000127366	TAS2R5	Protein coding	NO	164.511	534	0.116511	0.076503	7.82462e-11	5.09533e-05	1.90837e-08
chr8_60636906_60636966	AAATA	RAB2A;CHD7	intergenic	Esophagus_Muscularis	ENSG00000104388	RAB2A	Protein coding	NO	45.246	413	-0.027742	0.0979148	7.82541e-11	4.69653e-05	2.95193e-08
chr12_42234192_42234232	AGAAA	YAF2	UTR3	Cells_Cultured_fibroblasts	ENSG00000134283	PPHLN1	Protein coding	NO	4.235	426	0.099837	0.0950565	7.82606e-11	4.32972e-05	2.38421e-08
chr16_15591594_15591639	AC	BMERB1;MARF1	intergenic	Cells_Cultured_fibroblasts	ENSG00000263335	.	lncRNA	NO	135.058	427	-0.168825	0.0948388	7.83504e-11	4.33469e-05	2.38557e-08
chr4_101269553_101269601	GT	PPP3CA	intronic	Cells_Cultured_fibroblasts	ENSG00000254531	FLJ20021	lncRNA	NO	78.175	423	0.03524	0.0956941	7.83916e-11	4.33697e-05	2.38557e-08
chr15_83021742_83021770	AAT	BTBD1	intronic	Skin_Not_Sun_Exposed_Suprapubic	ENSG00000166503	HDGFL3	Protein coding	NO	136.233	488	0.050299	0.0834322	7.84232e-11	4.99689e-05	2.5022e-08
chr19_21377512_21377534	CA	ZNF738	UTR3	Heart_Atrial_Appendage	ENSG00000268119	.	lncRNA	NO	86.361	364	0.429921	0.110413	7.84762e-11	4.5609e-05	4.57921e-08
chr18_9564697_9564738	GT	PPP4R1	intronic	Whole_Blood	ENSG00000263627	PPP4R1-AS1	lncRNA	NO	50.5465	616	-0.053248	0.0666169	7.8508e-11	4.11834e-05	2.18364e-08
chr16_20904691_20904725	TG	LYRM1	intronic	Artery_Tibial	ENSG00000196678	ERI2	Protein coding	NO	4.359	532	0.071783	0.0767686	7.85213e-11	4.59032e-05	2.18483e-08
chr15_77993129_77993155	CCCTACG	LOC91450	downstream	Testis	ENSG00000261143	ADAMTS7P3	transcribed_unprocessed_pseudogene	NO	17.1	296	0.25739	0.134195	7.85683e-11	6.62976e-05	4.46148e-08
chr5_122829775_122829811	AC	SNX2	UTR3	Esophagus_Muscularis	ENSG00000263432	RN7SL689P	misc_RNA	NO	192.99	417	-0.113935	0.0969971	7.86261e-11	4.71885e-05	2.9641e-08
chr2_113287445_113287483	GT	PAX8;CBWD2	intergenic	Adipose_Visceral_Omentum	ENSG00000125618	PAX8	Protein coding	NO	8.543	459	-0.07486	0.0884786	7.8668e-11	4.88263e-05	3.5407e-08
chr15_57310851_57310897	TG	LINC00926;LINC01413	intergenic	Cells_Cultured_fibroblasts	ENSG00000247982	LINC00926	lncRNA	NO	4.574	427	0.051216	0.0948191	7.872e-11	4.35513e-05	2.39425e-08
chr8_30375913_30375963	AC	DCTN6;RBPMS-AS1	intergenic	Adipose_Subcutaneous	ENSG00000254109	RBPMS-AS1	lncRNA	NO	8.802	530	0.045608	0.0770377	7.87621e-11	4.88394e-05	2.51102e-08
chr1_48283697_48283724	AAAG	SLC5A9;SPATA6	intergenic	Artery_Coronary	ENSG00000272491	.	lncRNA	NO	54.1495	194	-0.101941	0.198131	7.88044e-11	4.1215e-05	1.47197e-07
chr7_64890189_64890222	GT	ZNF273	intronic	Heart_Atrial_Appendage	ENSG00000189316	.	lncRNA	NO	0.1055	364	-0.076518	0.11039	7.88477e-11	4.58248e-05	4.59627e-08
chr15_30928506_30928540	TG	FAN1	intronic	Brain_Hippocampus	ENSG00000270015	.	.	NO	.	157	0.127296	0.239416	7.88861e-11	4.09469e-05	2.05763e-07
chr8_42194215_42194283	AG	PLAT	intronic	Skin_Sun_Exposed_Lower_leg	ENSG00000070718	AP3M2	Protein coding	NO	26.484	557	-0.036032	0.0734226	7.88891e-11	5.01173e-05	2.12903e-08
chr22_41994883_41994923	TG	SEPTIN3	UTR3	Esophagus_Muscularis	ENSG00000198951	NAGA	Protein coding	NO	75.909	417	0.121615	0.0969795	7.89507e-11	4.73834e-05	2.97448e-08
chr3_40371794_40371830	GA	EIF1B;ENTPD3	intergenic	Muscle_Skeletal	ENSG00000223797	ENTPD3-AS1	lncRNA	NO	81.362	655	0.038034	0.0627469	7.89597e-11	4.21727e-05	2.10969e-08
chr7_43758344_43758390	GGGGCCAGGCACACCGTGAG	BLVRA	upstream	Heart_Atrial_Appendage	ENSG00000164543	STK17A	Protein coding	NO	136.078	364	-0.166143	0.110379	7.90267e-11	4.59289e-05	4.60209e-08
chr1_21418492_21418572	TATGTA	ECE1;NBPF3	intergenic	Nerve_Tibial	ENSG00000142794	NBPF3	Protein coding	NO	21.596	486	-0.101814	0.083733	7.90499e-11	5.10167e-05	2.08147e-08
chr9_97237763_97237796	TTTA	ANKRD18CP	ncRNA_intronic	Thyroid	ENSG00000203279	.	lncRNA	NO	0.8985	532	0.136827	0.0767437	7.90972e-11	5.15075e-05	1.92768e-08
chr22_39570246_39570326	CCTT	CACNA1I	upstream	Artery_Tibial	ENSG00000128272	ATF4	Protein coding	NO	49.682	532	0.054018	0.0767432	7.91075e-11	4.62459e-05	2.20009e-08
chr19_35161221_35161247	AC	FXYD5	intronic	Whole_Blood	ENSG00000221946	FXYD7	Protein coding	NO	17.955	616	-0.031744	0.0665942	7.91083e-11	4.14983e-05	2.19917e-08
chr7_127633653_127633687	GT	PAX4;SND1	intergenic	Muscle_Skeletal	ENSG00000197157	SND1	Protein coding	NO	18.524	655	-0.041237	0.0627374	7.92247e-11	4.23142e-05	2.11571e-08
chr1_112706430_112706538	AC	RHOC	intronic	Nerve_Tibial	ENSG00000007341	ST7L	Protein coding	NO	85.659	488	0.015567	0.0833946	7.9227e-11	5.1131e-05	2.08528e-08
chr12_122019142_122019167	TC	CFAP251;BCL7A	intergenic	Brain_Cerebellum	ENSG00000158023	CFAP251	Protein coding	NO	17.4505	202	0.22934	0.190953	7.92671e-11	4.30317e-05	5.9354e-08
chr13_99476589_99476601	AC	UBAC2;LINC01232	intergenic	Pancreas	ENSG00000125304	TM9SF2	Protein coding	NO	21.929	275	-0.125436	0.1437	7.92851e-11	4.50884e-05	7.10054e-08
chr11_113360045_113360078	TTGTT	TTC12	intronic	Ovary	ENSG00000149292	TTC12	Protein coding	YES	2.3905	147	-0.193479	0.253626	7.93366e-11	4.26038e-05	2.9382e-07
chr2_134929613_134929635	AG	CCNT2	intronic	Esophagus_Muscularis	ENSG00000082258	CCNT2	Protein coding	YES	10.777	417	0.024267	0.0969555	7.93972e-11	4.76513e-05	2.98942e-08
chr1_200674111_200674139	TGAA	DDX59-AS1	ncRNA_intronic	Esophagus_Mucosa	ENSG00000118200	CAMSAP2	Protein coding	NO	64.768	449	0.108571	0.0903298	7.94237e-11	4.80523e-05	2.90522e-08
chr6_30050746_30050766	AC	ZNRD1ASP	ncRNA_intronic	Whole_Blood	ENSG00000066379	POLR1H	Protein coding	NO	8.143	616	-0.099834	0.0665812	7.9456e-11	4.16807e-05	2.20766e-08
chr21_33237078_33237110	GT	IFNAR2	intronic	Esophagus_Muscularis	ENSG00000243646	IL10RB	Protein coding	NO	29.273	417	0.042217	0.0969498	7.95031e-11	4.77149e-05	2.99153e-08
chr3_183797544_183797576	AATA	YEATS2	intronic	Brain_Cortex	ENSG00000233885	YEATS2-AS1	lncRNA	NO	11.849	199	0.281427	0.193541	7.95165e-11	4.20542e-05	9.24268e-08
chr2_232580084_232580132	CA	EIF4E2	intronic	Colon_Transverse	ENSG00000135930	EIF4E2	Protein coding	YES	6.034	328	-0.04325	0.121776	7.95811e-11	5.06547e-05	6.23059e-08
chr22_41798116_41798170	AC	MEI1	intronic	Skin_Sun_Exposed_Lower_leg	ENSG00000184068	SREBF2-AS1	lncRNA	NO	36.522	557	-0.046615	0.0733934	7.95979e-11	5.05676e-05	2.14724e-08
chr17_45922486_45922518	AC	MAPT	intronic	Brain_Spinal_cord_cervical_c-1	ENSG00000214401	KANSL1-AS1	lncRNA	NO	271.064	120	-0.101892	0.302097	7.95997e-11	4.15946e-05	3.22438e-07
chr22_35303131_35303149	AC	TOM1	intronic	Adipose_Subcutaneous	ENSG00000100284	TOM1	Protein coding	YES	3.246	529	-0.056649	0.0771366	7.97247e-11	4.94363e-05	2.5404e-08
chr6_43131029_43131077	CA	PTK7	intronic	Heart_Atrial_Appendage	ENSG00000112667	DNPH1	Protein coding	NO	95.574	364	0.085072	0.110336	7.97371e-11	4.63418e-05	4.63882e-08
chr5_140648007_140648060	GT	IK	intronic	Thyroid	ENSG00000113119	TMCO6	Protein coding	NO	4.6705	534	-0.040641	0.0764386	7.9743e-11	5.19281e-05	1.94269e-08
chr9_124874707_124874727	TC	ARPC5L	intronic	Muscle_Skeletal	ENSG00000173611	SCAI	Protein coding	NO	101.469	655	-0.114799	0.0627185	7.97593e-11	4.25998e-05	2.12892e-08
chr1_18478670_18478723	AGGC	IGSF21;KLHDC7A	intergenic	Colon_Transverse	ENSG00000179023	KLHDC7A	Protein coding	NO	2.2335	328	-0.125458	0.121764	7.97639e-11	5.07711e-05	6.23723e-08
chr2_86077811_86077858	CA	POLR1A	splicing	Stomach	ENSG00000068654	POLR1A	Protein coding	YES	12.1205	286	-0.087876	0.13849	7.98277e-11	4.86115e-05	9.51302e-08
chr4_108961568_108961628	CTGTT	COL25A1	intronic	Adipose_Visceral_Omentum	ENSG00000188517	COL25A1	Protein coding	YES	128.906	459	0.072003	0.0884214	7.9829e-11	4.95469e-05	3.58775e-08
chr11_78095234_78095267	AC	NDUFC2-KCTD14;ALG8	intergenic	Heart_Atrial_Appendage	ENSG00000151366	NDUFC2	Protein coding	NO	15.3885	364	0.036382	0.110327	7.9897e-11	4.64347e-05	4.63883e-08
chr17_38944848_38944870	TG	FBXO47	intronic	Artery_Aorta	ENSG00000263874	LASP1NB	Protein coding	NO	19.691	346	-0.052703	0.115756	7.99594e-11	4.79628e-05	4.24449e-08
chr14_74111606_74111650	TATT	LIN52	intronic	Nerve_Tibial	ENSG00000258586	LINC02274	lncRNA	NO	281.493	484	-0.236113	0.0840198	8.00308e-11	5.16498e-05	2.10558e-08
chr7_141954706_141954750	AC	CLEC5A;TAS2R38	intergenic	Stomach	ENSG00000127364	TAS2R4	Protein coding	NO	178.054	286	-0.176037	0.138474	8.00398e-11	4.87407e-05	9.51967e-08
chr22_42037128_42037165	TG	WBP2NL;NAGA	intergenic	Brain_Cerebellum	ENSG00000198951	NAGA	Protein coding	NO	33.6655	202	-0.226956	0.190876	8.00416e-11	4.34521e-05	5.98514e-08
chr16_27733564_27733603	AC	KATNIP	intronic	Pituitary	ENSG00000259954	IL21R-AS1	lncRNA	NO	280.19	230	0.19688	0.169506	8.00728e-11	5.32579e-05	7.94894e-08
ATN1	CAG	ATN1	exonic	Brain_Cerebellar_Hemisphere	ENSG00000010626	LRRC23	Protein coding	NO	23.6425	166	-0.111719	0.227731	8.01151e-11	4.28969e-05	1.01893e-07
chr16_68319711_68319741	GT	PRMT7	intronic	Thyroid	ENSG00000279649	.	TEC	NO	26.936	534	-0.040018	0.0764214	8.01479e-11	5.21917e-05	1.95182e-08
chr14_54535359_54535393	CA	CGRRF1	intronic	Adipose_Subcutaneous	ENSG00000100528	CNIH1	Protein coding	NO	93.985	530	0.051559	0.0769772	8.01661e-11	4.97099e-05	2.55316e-08
chr11_66138084_66138108	TTTA	PACS1	intronic	Muscle_Skeletal	ENSG00000174996	KLC2	Protein coding	NO	119.198	655	-0.112489	0.0627038	8.0179e-11	4.28239e-05	2.13906e-08
chr14_91881120_91881154	AC	FBLN5	intronic	Adipose_Visceral_Omentum	ENSG00000165929	TC2N	Protein coding	NO	13.601	459	-0.091989	0.0884036	8.01927e-11	4.97726e-05	3.60149e-08
chr15_66566739_66566807	TTTC	LCTL	upstream	Skin_Not_Sun_Exposed_Suprapubic	ENSG00000075131	TIPIN	Protein coding	NO	180.027	507	-0.06595	0.0803382	8.02457e-11	5.11302e-05	2.55651e-08
chr10_42673559_42673595	TG	LINC01518	ncRNA_exonic	Thyroid	ENSG00000185904	LINC00839	lncRNA	NO	196.369	534	-0.11048	0.0764164	8.02669e-11	5.22692e-05	1.95399e-08
chr7_141913566_141913620	AC	PRSS37;OR9A4	intergenic	Whole_Blood	ENSG00000228775	WEE2-AS1	lncRNA	NO	175.247	615	-0.058115	0.0666522	8.03681e-11	4.21592e-05	2.23183e-08
chr9_35906547_35906616	CCA	HRCT1	exonic	Brain_Amygdala	ENSG00000196196	HRCT1	Protein coding	YES	0.3795	120	-0.040976	0.301984	8.03804e-11	4.09483e-05	4.09483e-07
chr2_242086976_242087015	AC	LINC01880;LINC01881	intergenic	Prostate	ENSG00000261186	LINC01238	lncRNA	NO	1.4615	199	0.255634	0.193454	8.03875e-11	5.30046e-05	1.7907e-07
chr16_28863893_28863918	GCC	SH2B1	UTR5	Testis	ENSG00000270424	.	processed_pseudogene	NO	113.311	296	-0.253784	0.134056	8.04951e-11	6.79236e-05	4.56782e-08
chr16_68319711_68319741	GT	PRMT7	intronic	Adipose_Visceral_Omentum	ENSG00000132600	PRMT7	Protein coding	YES	3.747	459	-0.042834	0.0883877	8.05207e-11	4.99762e-05	3.611e-08
chr17_6624536_6624570	CA	KIAA0753	intronic	Pituitary	ENSG00000256806	C17orf100	Protein coding	NO	27.209	230	-0.121057	0.169464	8.0542e-11	5.35699e-05	7.9836e-08
chr9_100133764_100133804	AC	INVS	intronic	Whole_Blood	ENSG00000119509	INVS	Protein coding	YES	29.245	616	0.030751	0.0665397	8.05705e-11	4.22654e-05	2.23626e-08
chr16_23467387_23467433	AC	GGA2	UTR3	Esophagus_Mucosa	ENSG00000103356	EARS2	Protein coding	NO	56.235	449	-0.032136	0.0902726	8.05716e-11	4.87468e-05	2.94187e-08
chr12_31143167_31143191	TG	OVOS2	ncRNA_intronic	Heart_Atrial_Appendage	ENSG00000013573	DDX11	Protein coding	NO	40.911	364	0.12541	0.110285	8.05948e-11	4.68403e-05	4.67468e-08
chr3_49790227_49790264	CA	CDHR4	downstream	Esophagus_Mucosa	ENSG00000182179	UBA7	Protein coding	NO	16.0445	449	0.051725	0.0902688	8.06472e-11	4.87925e-05	2.94286e-08
chr7_76486846_76486887	GCT	DTX2	intronic	Lung	ENSG00000205485	.	.	NO	.	466	0.07879	0.0871063	8.06569e-11	5.27499e-05	3.69915e-08
chr6_78808866_78808894	CA	MIR10524;IRAK1BP1	intergenic	Esophagus_Gastroesophageal_Junction	ENSG00000146243	IRAK1BP1	Protein coding	NO	58.671	322	-0.120764	0.123842	8.06664e-11	4.8764e-05	4.91077e-08
chr7_100694312_100694383	CCG	GIGYF1	upstream	Adipose_Subcutaneous	ENSG00000146830	GIGYF1	Protein coding	YES	0.0975	157	0.046254	0.239197	8.07068e-11	5.00453e-05	2.56899e-08
chr17_78737874_78737900	AC	CYTH1	intronic	Stomach	ENSG00000055483	USP36	Protein coding	NO	59.174	286	-0.061128	0.138423	8.07386e-11	4.91662e-05	9.58406e-08
chr17_2080073_2080123	CAAAA	SMG6	intronic	Skin_Sun_Exposed_Lower_leg	ENSG00000167720	SRR	Protein coding	NO	223.285	557	0.209141	0.0733462	8.07553e-11	5.13029e-05	2.17662e-08
chr11_17015877_17015907	CA	PLEKHA7;OR7E14P	intergenic	Cells_Cultured_fibroblasts	ENSG00000070081	NUCB2	Protein coding	NO	192.261	427	-0.047024	0.0947122	8.07644e-11	4.46824e-05	2.45508e-08
chr3_195598434_195598480	TG	APOD;LOC105374297	intergenic	Adipose_Visceral_Omentum	ENSG00000207650	MIR570	miRNA	NO	100.944	459	0.082635	0.0883749	8.0786e-11	5.01409e-05	3.62028e-08
chr12_53660854_53660869	CAA	ATF7;ATP5MC2	intergenic	Muscle_Skeletal	ENSG00000270175	.	lncRNA	NO	159.286	655	-0.193034	0.0626816	8.08162e-11	4.31643e-05	2.15488e-08
chr7_65462935_65462967	TG	ZNF92;LOC101929322	intergenic	Esophagus_Muscularis	ENSG00000226002	GTF2IP14	unprocessed_pseudogene	NO	378.848	417	-0.143258	0.0968756	8.08996e-11	4.8553e-05	3.04217e-08
chr22_31246183_31246215	CA	LIMK2	intronic	Skin_Sun_Exposed_Lower_leg	ENSG00000198089	SFI1	Protein coding	NO	242.489	557	0.026612	0.07334	8.09078e-11	5.13997e-05	2.1798e-08
chr1_227344594_227344616	TG	CDC42BPA;ZNF678	intergenic	Brain_Cerebellar_Hemisphere	ENSG00000143776	CDC42BPA	Protein coding	NO	26.113	166	0.303892	0.227638	8.09237e-11	4.33299e-05	1.02677e-07
chr11_44074734_44074774	TCTT	ACCS	intronic	Ovary	ENSG00000110455	ACCS	Protein coding	YES	0.124	147	0.043507	0.253425	8.09297e-11	4.34593e-05	2.95642e-07
chr13_25274939_25275007	AC	MTMR6	intronic	Lung	ENSG00000139505	MTMR6	Protein coding	YES	12.515	466	-0.024045	0.0870886	8.10284e-11	5.29929e-05	3.71099e-08
chr22_42008091_42008171	CTTTC	WBP2NL	intronic	Muscle_Skeletal	ENSG00000183066	WBP2NL	Protein coding	YES	9.338	655	0.058462	0.0626724	8.10807e-11	4.33055e-05	2.15988e-08
chr10_47558529_47558570	TG	BMS1P2;CTSLP2	intergenic	Adrenal_Gland	ENSG00000251079	BMS1P2	transcribed_unprocessed_pseudogene	NO	6.6305	203	0.258809	0.189916	8.11146e-11	4.13428e-05	1.20183e-07
chr17_81646837_81646865	TTTG	TSPAN10	intronic	Pituitary	ENSG00000182612	TSPAN10	Protein coding	YES	4.515	230	-0.199044	0.169412	8.11272e-11	5.39591e-05	8.02963e-08
chr20_13785298_13785323	GCGGGGCG	NDUFAF5	intronic	Esophagus_Mucosa	ENSG00000101247	NDUFAF5	Protein coding	YES	0.2225	449	0.251201	0.0902444	8.11441e-11	4.90932e-05	2.9592e-08
chr11_74943524_74943589	GT	XRRA1	intronic	Uterus	ENSG00000278879	.	TEC	NO	111.046	109	0.09951	0.327303	8.11451e-11	4.34324e-05	7.61973e-07
chr5_177343564_177343594	AC	LMAN2	intronic	Artery_Aorta	ENSG00000169220	RGS14	Protein coding	NO	14.345	346	-0.039895	0.115681	8.11596e-11	4.86827e-05	4.30439e-08
chr6_31711840_31711878	AC	LY6G6F-LY6G6D	intronic	Esophagus_Muscularis	ENSG00000244731	C4A	Protein coding	NO	270.198	417	0.100653	0.0968601	8.11949e-11	4.87303e-05	3.05136e-08
chr7_65462935_65462967	TG	ZNF92;LOC101929322	intergenic	Stomach	ENSG00000164669	INTS4P1	transcribed_unprocessed_pseudogene	NO	321.71	286	0.160139	0.138388	8.12143e-11	4.94559e-05	9.62177e-08
chr14_54535359_54535393	CA	CGRRF1	intronic	Cells_Cultured_fibroblasts	ENSG00000100528	CNIH1	Protein coding	NO	93.985	427	0.056988	0.0946867	8.12609e-11	4.49571e-05	2.46881e-08
chr16_12009459_12009479	TG	SNX29	intronic	Brain_Substantia_nigra	ENSG00000234719	NPIPB2	Protein coding	NO	32.826	105	-0.640667	0.337585	8.14119e-11	4.15006e-05	7.28081e-07
chr22_23818137_23818175	GT	GSTTP2	ncRNA_intronic	Colon_Sigmoid	ENSG00000099956	SMARCB1	Protein coding	NO	3.165	310	-0.076537	0.1283	8.14168e-11	4.98854e-05	5.71425e-08
chr4_48651213_48651259	GT	FRYL	intronic	Artery_Aorta	ENSG00000145248	SLC10A4	Protein coding	NO	166.735	346	-0.092822	0.115665	8.14223e-11	4.88403e-05	4.31451e-08
chr1_43295834_43295884	AC	C1orf210;TIE1	intergenic	Nerve_Tibial	ENSG00000159479	MED8	Protein coding	NO	91.072	488	0.041484	0.0832931	8.14334e-11	5.2555e-05	2.1416e-08
chr21_42579508_42579546	TCATCAGACAGCCCTGCCC	SLC37A1	intronic	Thyroid	ENSG00000235772	.	lncRNA	NO	17.593	534	-0.151564	0.0763667	8.14477e-11	5.30381e-05	1.98125e-08
chr10_121846700_121846744	TAAA	ATE1	intronic	Muscle_Skeletal	ENSG00000107669	ATE1	Protein coding	YES	4.751	654	-0.072643	0.0627495	8.15431e-11	4.35525e-05	2.17111e-08
chr12_75490195_75490233	CA	GLIPR1	intronic	Brain_Amygdala	ENSG00000180481	GLIPR1L2	Protein coding	NO	99.097	120	0.198548	0.301817	8.15452e-11	4.15417e-05	4.11304e-07
chr19_15652058_15652074	AG	CYP4F3	intronic	Pituitary	ENSG00000186529	CYP4F3	Protein coding	YES	2.086	230	-0.291624	0.169373	8.15787e-11	5.42594e-05	8.06232e-08
chr19_4401608_4401644	AAGG	CHAF1A	upstream	Brain_Cerebellum	ENSG00000280239	.	TEC	NO	47.184	202	0.232145	0.190723	8.16086e-11	4.43028e-05	6.09391e-08
chr5_14019952_14020000	CA	DNAH5;TRIO	intergenic	Pancreas	ENSG00000039139	DNAH5	Protein coding	NO	8.158	275	-0.099883	0.143518	8.16786e-11	4.64495e-05	7.29192e-08
chr8_102813615_102813682	AC	GASAL1;AZIN1	intergenic	Thyroid	ENSG00000253320	MAILR	lncRNA	NO	50.6225	534	0.117228	0.0763551	8.17272e-11	5.32202e-05	1.98731e-08
chr5_112877981_112878022	TG	REEP5	UTR3	Skin_Not_Sun_Exposed_Suprapubic	ENSG00000212643	ZRSR2P1	transcribed_processed_pseudogene	NO	13.6085	508	0.084628	0.0801198	8.17486e-11	5.20878e-05	2.60179e-08
chr15_68302055_68302115	GT	ITGA11	UTR3	Brain_Hypothalamus	ENSG00000260657	.	lncRNA	NO	24.091	160	-0.059758	0.235102	8.17606e-11	4.35244e-05	2.30288e-07
chr7_98353961_98354006	AATAA	BAIAP2L1	intronic	Testis	ENSG00000006453	BAIAP2L1	Protein coding	YES	1.4425	294	0.344244	0.134815	8.18231e-11	6.90442e-05	4.63695e-08
chr16_28604689_28604721	GTT	SULT1A1	downstream	Skin_Not_Sun_Exposed_Suprapubic	ENSG00000178952	TUFM	Protein coding	NO	239.627	508	0.137305	0.0801159	8.18376e-11	5.21445e-05	2.60332e-08
chr7_141913769_141913883	TAAAA	PRSS37;OR9A4	intergenic	Pituitary	ENSG00000228775	WEE2-AS1	lncRNA	NO	175.48	228	-0.042257	0.170713	8.18676e-11	5.44516e-05	8.07887e-08
chr7_116562890_116562991	AGGA	COMETT	downstream	Testis	ENSG00000105971	CAV2	Protein coding	NO	62.8965	296	0.040861	0.133956	8.19012e-11	6.91101e-05	4.63826e-08
chr6_30000957_30000981	AAGG	ZNRD1ASP	downstream	Ovary	ENSG00000237669	.	unprocessed_pseudogene	NO	6.147	147	-0.063065	0.253302	8.19178e-11	4.39899e-05	2.97229e-07
chr5_169573202_169573257	TG	SLIT3;SPDL1	intergenic	Colon_Transverse	ENSG00000040275	SPDL1	Protein coding	NO	10.4065	328	0.090936	0.121623	8.19219e-11	5.21447e-05	6.39028e-08
chr19_13876308_13876332	TG	NANOS3	upstream	Skin_Sun_Exposed_Lower_leg	ENSG00000132000	PODNL1	Protein coding	NO	56.624	557	0.074363	0.0732984	8.19461e-11	5.20593e-05	2.20684e-08
chr12_123601512_123601546	AAC	DDX55	upstream	Thyroid	ENSG00000168778	TCTN2	Protein coding	NO	69.581	534	0.134871	0.0763459	8.19483e-11	5.33641e-05	1.99194e-08
chr17_47390914_47390948	TCTA	EFCAB13	intronic	Spleen	ENSG00000198933	TBKBP1	Protein coding	NO	303.23	205	-0.215721	0.188148	8.19649e-11	5.22125e-05	1.17068e-07
chr8_119712224_119712256	TG	ENPP2;TAF2	intergenic	Breast_Mammary_Tissue	ENSG00000136982	DSCC1	Protein coding	NO	143.618	377	-0.15156	0.10659	8.19683e-11	5.30043e-05	5.26359e-08
chr7_64971305_64971343	AATA	ERV3-1-ZNF117;ZNF117	downstream	Brain_Nucleus_accumbens_basal_ganglia	ENSG00000213462	ERV3-1	Protein coding	NO	35.335	191	-0.217709	0.200611	8.20291e-11	4.32863e-05	1.13612e-07
chr9_107024718_107024741	TTA	LOC340512	ncRNA_intronic	Colon_Sigmoid	ENSG00000148143	ZNF462	Protein coding	NO	15.5405	310	0.170117	0.128254	8.20826e-11	5.02934e-05	5.74782e-08
chr5_132259137_132259167	TG	PDLIM4	intronic	Brain_Anterior_cingulate_cortex_BA24	ENSG00000233006	MIR3936HG	lncRNA	NO	93.398	141	0.242972	0.26265	8.22259e-11	4.24552e-05	2.24631e-07
chr4_119415539_119415569	TATTT	LINC01061;GTF2IP12	intergenic	Heart_Atrial_Appendage	ENSG00000245958	SEPTIN7P14	transcribed_unprocessed_pseudogene	NO	42.414	356	0.344114	0.112534	8.22686e-11	4.7813e-05	4.76225e-08
chr19_55857325_55857357	TG	NLRP4	intronic	Brain_Spinal_cord_cervical_c-1	ENSG00000160505	NLRP4	Protein coding	YES	0.104	120	-0.188314	0.30171	8.22995e-11	4.30053e-05	3.28285e-07
chr16_522021_522051	TGCGTG	RAB11FIP3	UTR3	Skin_Not_Sun_Exposed_Suprapubic	ENSG00000242612	DECR2	Protein coding	NO	111.924	508	0.104953	0.0800954	8.23094e-11	5.24451e-05	2.61702e-08
chr15_74170093_74170125	CA	ISLR2;ISLR	intergenic	Adipose_Subcutaneous	ENSG00000248540	.	lncRNA	NO	40.768	530	0.223467	0.0768853	8.23494e-11	5.10638e-05	2.61731e-08
chr10_47495650_47495689	GAG	FAM25C;BMS1P2-AGAP9	intergenic	Pituitary	ENSG00000204172	AGAP9	Protein coding	NO	27.9685	230	0.621699	0.169301	8.23998e-11	5.48056e-05	8.11935e-08
chr1_84421091_84421212	AAAG	DNASE2B;RPF1	intergenic	Stomach	ENSG00000137976	DNASE2B	Protein coding	NO	12.9215	285	0.034977	0.138754	8.24195e-11	5.01899e-05	9.72672e-08
chr19_17323311_17323343	TG	ANO8	UTR3	Heart_Atrial_Appendage	ENSG00000130312	MRPL34	Protein coding	NO	17.455	364	0.057868	0.110174	8.24697e-11	4.79299e-05	4.76914e-08
chr6_29726559_29726583	TG	HLA-F	intronic	Brain_Cerebellum	ENSG00000230521	.	unprocessed_pseudogene	NO	161.697	202	0.405504	0.190638	8.2485e-11	4.47786e-05	6.13405e-08
chr16_86341006_86341052	CA	LINC00917	ncRNA_intronic	Testis	ENSG00000269826	.	lncRNA	NO	6.358	296	-0.045467	0.133907	8.25908e-11	6.96919e-05	4.67417e-08
chr2_190408694_190408714	CTCC	MFSD6	intronic	Muscle_Skeletal	ENSG00000198130	HIBCH	Protein coding	NO	64.511	655	-0.139771	0.0626181	8.26613e-11	4.41498e-05	2.19979e-08
chr3_48152915_48152937	AC	MAP4;CDC25A	intergenic	Colon_Transverse	ENSG00000229759	MRPS18AP1	processed_pseudogene	NO	104.012	328	-0.463013	0.12157	8.27507e-11	5.26722e-05	6.44703e-08
chr1_226090328_226090367	ATTT	LINC01703	downstream	Minor_Salivary_Gland	ENSG00000163041	H3-3A	Protein coding	NO	26.3705	142	0.273517	0.260971	8.27611e-11	4.49462e-05	3.56716e-07
chr17_81005029_81005069	TG	CHMP6;BAIAP2-DT	intergenic	Skin_Not_Sun_Exposed_Suprapubic	ENSG00000176108	CHMP6	Protein coding	NO	10.405	508	0.037552	0.080075	8.27842e-11	5.27476e-05	2.6308e-08
chr5_132498948_132498984	TGGA	IRF1;IL5	intergenic	Colon_Sigmoid	ENSG00000197536	IRF1-AS1	lncRNA	NO	79.102	310	0.199504	0.128199	8.29057e-11	5.07977e-05	5.79222e-08
chr22_42008091_42008171	CTTTC	WBP2NL	intronic	Artery_Aorta	ENSG00000100197	CYP2D6	Protein coding	NO	121.778	346	-0.081451	0.115573	8.29175e-11	4.97372e-05	4.38599e-08
chr6_28350084_28350110	TG	ZKSCAN3;ZSCAN31	intronic	Brain_Frontal_Cortex_BA9	ENSG00000216901	ZNF603P	unprocessed_pseudogene	NO	173.909	165	0.233664	0.228633	8.29659e-11	4.34176e-05	1.6894e-07
chr1_88892769_88892801	GT	GTF2B;KYAT3	intergenic	Brain_Nucleus_accumbens_basal_ganglia	ENSG00000137944	KYAT3	Protein coding	NO	95.57	192	0.187122	0.199571	8.29828e-11	4.37896e-05	1.14603e-07
chr5_443220_443278	GGC	EXOC3	UTR5	Thyroid	ENSG00000066230	SLC9A3	Protein coding	NO	39.395	532	-0.057122	0.0765801	8.29842e-11	5.40387e-05	2.01637e-08
chr22_50540446_50540458	TA	ODF3B;KLHDC7B	intergenic	Whole_Blood	ENSG00000272666	KLHDC7B-DT	lncRNA	NO	2.454	615	-0.149353	0.0665535	8.3073e-11	4.35781e-05	2.30441e-08
chr15_61658217_61658275	GT	RORA;LINC02349	intergenic	Adipose_Subcutaneous	ENSG00000259530	.	lncRNA	NO	59.732	530	-0.089987	0.0768551	8.30777e-11	5.15154e-05	2.63911e-08
chr7_64235787_64235815	AAGA	ZNF679	intronic	Testis	ENSG00000224458	GUSBP6	transcribed_unprocessed_pseudogene	NO	135.496	296	-0.203338	0.133873	8.30805e-11	7.01051e-05	4.69874e-08
chr22_42037128_42037165	TG	WBP2NL;NAGA	intergenic	Brain_Cerebellar_Hemisphere	ENSG00000183172	SMDT1	Protein coding	NO	42.5445	166	-0.169508	0.227392	8.31089e-11	4.44999e-05	1.05201e-07
chr5_132416257_132416285	GT	IRF1-AS1	ncRNA_intronic	Whole_Blood	ENSG00000234290	.	.	NO	.	615	0.051863	0.0665521	8.31136e-11	4.35994e-05	2.30441e-08
chr1_16350757_16350796	AAAG	FBXO42	intronic	Esophagus_Muscularis	ENSG00000237276	ANO7L1	transcribed_unprocessed_pseudogene	NO	122.749	411	0.040382	0.0981073	8.31586e-11	4.99088e-05	3.1232e-08
chr5_80654880_80654913	GCAGCGGCC	MSH3	exonic	Brain_Nucleus_accumbens_basal_ganglia	ENSG00000113318	MSH3	Protein coding	YES	0.2025	191	0.168492	0.200496	8.31785e-11	4.38929e-05	1.14603e-07
chr6_31746080_31746114	TG	MSH5-SAPCD1	ncRNA_intronic	Esophagus_Mucosa	ENSG00000240053	LY6G5B	Protein coding	NO	73.716	449	-0.041002	0.090145	8.31937e-11	5.03332e-05	3.03212e-08
chr11_65824194_65824224	GT	OVOL1;SNX32	intergenic	Spleen	ENSG00000172543	CTSW	Protein coding	NO	55.6	205	-0.121092	0.188027	8.32367e-11	5.30226e-05	1.18619e-07
chr3_48142032_48142076	TTCC	MAP4;CDC25A	intergenic	Vagina	ENSG00000229759	MRPS18AP1	processed_pseudogene	NO	114.884	121	-0.247398	0.299456	8.32621e-11	4.56781e-05	6.52544e-07
chr6_41179884_41179934	AC	TREM2;TREML2	intergenic	Esophagus_Gastroesophageal_Junction	ENSG00000161912	ADCY10P1	transcribed_unprocessed_pseudogene	NO	78.887	322	-0.069928	0.123669	8.33187e-11	5.03673e-05	5.05696e-08
chr2_74956934_74956978	TG	LINC01291;POLE4	intergenic	Brain_Hypothalamus	ENSG00000236209	.	lncRNA	NO	32.11	160	0.14377	0.234918	8.3357e-11	4.43742e-05	2.33548e-07
chr6_135361645_135361693	CA	AHI1	intronic	Brain_Cerebellum	ENSG00000135541	AHI1	Protein coding	YES	36.666	202	0.174141	0.190554	8.33624e-11	4.52548e-05	6.19081e-08
chr16_28604689_28604721	GTT	SULT1A1	downstream	Skin_Not_Sun_Exposed_Suprapubic	ENSG00000197165	SULT1A2	Protein coding	NO	7.655	508	0.262134	0.0800501	8.33648e-11	5.31176e-05	2.64661e-08
chr8_103447847_103447909	AC	DCAF13;LOC105375690	intergenic	Skin_Sun_Exposed_Lower_leg	ENSG00000164934	DCAF13	Protein coding	NO	8.396	557	0.014773	0.0732419	8.33748e-11	5.2967e-05	2.24436e-08
chr20_35615424_35615491	AAAG	SPAG4	upstream	Pancreas	ENSG00000214078	CPNE1	Protein coding	NO	11.3955	275	0.048223	0.143391	8.33855e-11	4.74202e-05	7.42101e-08
chr20_33373149_33373185	GT	CDK5RAP1	intronic	Brain_Hippocampus	ENSG00000101412	E2F1	Protein coding	NO	313.218	157	0.164616	0.238882	8.33855e-11	4.32823e-05	2.16412e-07
chr7_51226522_51226554	TGAG	COBL	intronic	Esophagus_Mucosa	ENSG00000106078	COBL	Protein coding	YES	32.949	449	-0.082336	0.0901305	8.34967e-11	5.05165e-05	3.04133e-08
chr6_31652320_31652360	AC	BAG6	UTR5	Muscle_Skeletal	ENSG00000204525	HLA-C	Protein coding	NO	380.21	655	-0.09659	0.0625884	8.35409e-11	4.46195e-05	2.22209e-08
chr22_41410618_41410644	GT	TEF;TOB2	intergenic	Skin_Not_Sun_Exposed_Suprapubic	ENSG00000100417	PMM1	Protein coding	NO	170.058	508	-0.082508	0.0800384	8.36396e-11	5.32926e-05	2.65402e-08
chr6_25946785_25946811	AG	SLC17A2;TRIM38	intergenic	Nerve_Tibial	ENSG00000272810	.	lncRNA	NO	66.443	488	0.222675	0.0831936	8.3659e-11	5.39914e-05	2.19924e-08
chr1_1653825_1653863	AC	CDK11B	intronic	Cells_Cultured_fibroblasts	ENSG00000227775	.	transcribed_processed_pseudogene	NO	70.668	427	-0.127608	0.0945622	8.37214e-11	4.63183e-05	2.54078e-08
chr19_10286357_10286373	GT	ICAM1	UTR3	Skin_Sun_Exposed_Lower_leg	ENSG00000161847	RAVER1	Protein coding	NO	34.797	557	-0.129997	0.0732276	8.37402e-11	5.31991e-05	2.25325e-08
chr16_19830014_19830050	GAAT	IQCK	intronic	Whole_Blood	ENSG00000103550	KNOP1	Protein coding	NO	111.797	616	-0.214855	0.066424	8.37667e-11	4.3942e-05	2.32129e-08
chr2_201132430_201132455	AT	CFLAR	intronic	Testis	ENSG00000240344	PPIL3	Protein coding	NO	243.139	279	-0.273522	0.141442	8.37795e-11	7.0695e-05	4.73509e-08
chr6_57539566_57539587	TG	PRIM2	intronic	Artery_Coronary	ENSG00000215190	LINC00680	transcribed_unprocessed_pseudogene	NO	421.769	195	-0.542377	0.196711	8.37847e-11	4.38198e-05	1.55942e-07
chr20_34471673_34471715	GT	ITCH	intronic	Pituitary	ENSG00000101460	MAP1LC3A	Protein coding	NO	75.16	230	-0.1113	0.169182	8.37902e-11	5.57304e-05	8.24414e-08
chr9_113352480_113352502	AC	BSPRY	intronic	Small_Intestine_Terminal_Ileum	ENSG00000136875	PRPF4	Protein coding	NO	73.395	172	0.116368	0.220227	8.38362e-11	4.68711e-05	2.28639e-07
chr20_49364041_49364069	TG	KCNB1	UTR3	Thyroid	ENSG00000124207	CSE1L	Protein coding	NO	273.292	534	-0.0658	0.076266	8.38978e-11	5.46337e-05	2.03781e-08
chr11_118274592_118274632	GT	MPZL2;CD3E	intergenic	Thyroid	ENSG00000160588	MPZL3	Protein coding	NO	22.247	534	-0.097768	0.0762601	8.40435e-11	5.47286e-05	2.04059e-08
chr7_65354519_65354551	CTCCT	INTS4P1;ZNF92	intergenic	Colon_Transverse	ENSG00000213462	ERV3-1	Protein coding	NO	347.792	327	0.013827	0.121837	8.40654e-11	5.3509e-05	6.54145e-08
chr5_53036044_53036076	ATTC	ITGA2	intronic	Testis	ENSG00000164171	ITGA2	Protein coding	YES	46.62	296	0.286857	0.133804	8.40876e-11	7.0955e-05	4.74933e-08
chr3_40451411_40451447	CA	ENTPD3-AS1	ncRNA_intronic	Pituitary	ENSG00000223797	ENTPD3-AS1	lncRNA	YES	1.745	230	-0.130632	0.169154	8.4117e-11	5.59478e-05	8.26407e-08
chr8_66425402_66425454	GGAT	RRS1-AS1	ncRNA_intronic	Lung	ENSG00000147576	ADHFE1	Protein coding	NO	7.064	466	-0.145643	0.0869435	8.41378e-11	5.50265e-05	3.84532e-08
chr12_9454269_9454305	GT	LOC408186	ncRNA_intronic	Nerve_Tibial	ENSG00000256594	.	transcribed_unprocessed_pseudogene	NO	199.396	488	0.162253	0.0831718	8.41539e-11	5.43107e-05	2.21135e-08
chr6_33613760_33613790	GT	LINC00336;ITPR3	intergenic	Esophagus_Muscularis	ENSG00000096433	ITPR3	Protein coding	NO	6.59	417	-0.093921	0.0967075	8.41546e-11	5.05066e-05	3.15864e-08
chr6_31307643_31307695	GGA	LINC02571;HLA-B	intergenic	Heart_Atrial_Appendage	ENSG00000204531	POU5F1	Protein coding	NO	126.938	364	-0.174386	0.110076	8.41722e-11	4.89194e-05	4.86276e-08
chr6_29726559_29726583	TG	HLA-F	intronic	Colon_Sigmoid	ENSG00000239257	RPL23AP1	transcribed_processed_pseudogene	NO	0.568	310	-0.305754	0.128111	8.42335e-11	5.16113e-05	5.87828e-08
chr16_70019796_70019814	TG	PDXDC2P-NPIPB14P	ncRNA_intronic	Liver	ENSG00000255185	PDXDC2P	transcribed_unprocessed_pseudogene	NO	45.971	195	-0.058277	0.196665	8.42519e-11	4.04803e-05	1.66687e-07
chr1_152514136_152514178	TG	CRCT1	upstream	Skin_Sun_Exposed_Lower_leg	ENSG00000143536	CRNN	Protein coding	NO	99.894	557	0.119029	0.0732072	8.42633e-11	5.35315e-05	2.26636e-08
chr11_68865923_68866013	TCCTC	CPT1A;MRPL21	intergenic	Cells_EBV-transformed_lymphocytes	ENSG00000197345	MRPL21	Protein coding	NO	37.81	137	-0.094028	0.269039	8.42762e-11	4.12749e-05	4.00727e-07
chr17_46779053_46779103	CA	WNT3	intronic	Liver	ENSG00000185829	ARL17A	Protein coding	NO	199.383	195	0.096077	0.19666	8.43035e-11	4.0505e-05	1.66687e-07
chr12_31110695_31110745	GT	OVOS2	downstream	Brain_Putamen_basal_ganglia	ENSG00000013573	DDX11	Protein coding	NO	8.452	163	0.266805	0.230973	8.43167e-11	4.2696e-05	1.69429e-07
chr10_47486972_47486996	AAAACA	FAM25C;FAM25G	downstream	Esophagus_Mucosa	ENSG00000265190	ANXA8	Protein coding	NO	2.826	449	-0.340056	0.0900912	8.4324e-11	5.1017e-05	3.06962e-08
chr1_150807005_150807025	TC	CTSK	intronic	Brain_Cerebellar_Hemisphere	ENSG00000143387	CTSK	Protein coding	YES	0.209	166	0.087487	0.227252	8.43807e-11	4.51809e-05	1.06559e-07
chr7_141707662_141707700	TG	WEE2-AS1	ncRNA_intronic	Stomach	ENSG00000127364	TAS2R4	Protein coding	NO	68.993	286	-0.10725	0.138157	8.44266e-11	5.14121e-05	9.94431e-08
chr16_23467387_23467433	AC	GGA2	UTR3	Adipose_Subcutaneous	ENSG00000103356	EARS2	Protein coding	NO	56.235	530	-0.029474	0.0767996	8.4436e-11	5.23576e-05	2.68088e-08
chr11_71550488_71550522	AC	KRTAP5-9	downstream	Brain_Caudate_basal_ganglia	ENSG00000254997	KRTAP5-9	Protein coding	YES	2.085	184	0.162571	0.207236	8.44388e-11	4.43015e-05	1.255e-07
chr12_130897372_130897406	AC	RAN;ADGRD1	intergenic	Muscle_Skeletal	ENSG00000111450	STX2	Protein coding	NO	58.135	655	-0.039988	0.0625576	8.44633e-11	4.51122e-05	2.24439e-08
chr12_6878844_6878900	TA	LOC105369632	ncRNA_intronic	Thyroid	ENSG00000111671	SPSB2	Protein coding	NO	3.415	144	-0.062777	0.257593	8.44973e-11	5.50241e-05	2.05084e-08
chr19_5802766_5802798	GT	DUS3L;NRTN	intergenic	Spleen	ENSG00000141994	DUS3L	Protein coding	NO	11.557	205	-0.211894	0.187907	8.4513e-11	5.38356e-05	1.20169e-07
chr4_25279945_25279973	CAAA	PI4K2B	downstream	Esophagus_Gastroesophageal_Junction	ENSG00000053900	ANAPC4	Protein coding	NO	97.304	322	-0.145844	0.12359	8.4549e-11	5.11111e-05	5.12135e-08
chr10_69460016_69460066	GAGAT	TSPAN15	intronic	Pituitary	ENSG00000099282	TSPAN15	Protein coding	YES	8.564	230	-0.242278	0.169116	8.45656e-11	5.62461e-05	8.27594e-08
chr12_113861474_113861514	TG	RBM19	intronic	Pituitary	ENSG00000122965	RBM19	Protein coding	YES	2.59	230	-0.111139	0.169113	8.45968e-11	5.62668e-05	8.27594e-08
chr7_141954706_141954750	AC	CLEC5A;TAS2R38	intergenic	Colon_Transverse	ENSG00000228775	WEE2-AS1	lncRNA	NO	216.382	328	-0.167346	0.121451	8.46275e-11	5.38668e-05	6.57715e-08
chr17_45411795_45411819	CA	ARHGAP27	intronic	Brain_Cerebellar_Hemisphere	ENSG00000263503	MAPK8IP1P2	processed_pseudogene	NO	190.533	166	0.457113	0.227224	8.46314e-11	4.53151e-05	1.06624e-07
chr5_65545324_65545380	CA	CENPK	intronic	Cells_Cultured_fibroblasts	ENSG00000113593	PPWD1	Protein coding	NO	17.884	427	-0.047668	0.0945162	8.46502e-11	4.68322e-05	2.56756e-08
chr17_40140317_40140430	AC	CASC3	upstream	Heart_Atrial_Appendage	ENSG00000108349	CASC3	Protein coding	YES	0.0555	364	0.034001	0.110045	8.47081e-11	4.92308e-05	4.88401e-08
chr15_41300514_41300530	AT	OIP5-AS1	ncRNA_exonic	Brain_Nucleus_accumbens_basal_ganglia	ENSG00000137804	NUSAP1	Protein coding	NO	20.272	190	0.458979	0.201291	8.47727e-11	4.47341e-05	1.16495e-07
chr4_56955436_56955472	AC	REST;NOA1	intergenic	Adipose_Subcutaneous	ENSG00000084092	NOA1	Protein coding	NO	22.152	530	0.030952	0.0767855	8.4784e-11	5.25735e-05	2.69056e-08
chr11_118700777_118700813	TTTA	TREH;DDX6	intergenic	Liver	ENSG00000118094	TREH	Protein coding	NO	21.105	195	-0.293623	0.196611	8.48113e-11	4.0749e-05	1.67004e-07
chr12_29387176_29387222	TG	ERGIC2;OVCH1-AS1	intergenic	Lung	ENSG00000275476	.	lncRNA	NO	109.317	466	-0.068819	0.086912	8.48291e-11	5.54786e-05	3.8742e-08
chr14_73838777_73838841	CA	LINC02274;PTGR2	intergenic	Whole_Blood	ENSG00000259065	MIDEAS-AS1	lncRNA	NO	49.844	616	-0.055323	0.0663837	8.49081e-11	4.45408e-05	2.35168e-08
chr22_21578962_21579002	TTAT	UBE2L3	intronic	Nerve_Tibial	ENSG00000161180	CCDC116	Protein coding	NO	53.734	488	0.308033	0.0831383	8.49197e-11	5.4805e-05	2.23056e-08
chr1_31445784_31445810	CA	SERINC2;LDC1P	intergenic	Testis	ENSG00000168528	SERINC2	Protein coding	NO	31.984	296	0.196251	0.133745	8.4951e-11	7.16835e-05	4.79488e-08
chr3_37027206_37027234	AC	MLH1	intronic	Cells_Cultured_fibroblasts	ENSG00000076242	MLH1	Protein coding	YES	1.444	427	-0.046142	0.094501	8.49605e-11	4.70039e-05	2.57556e-08
chr6_33205971_33205997	AG	HSD17B8	intronic	Nerve_Tibial	ENSG00000224796	RPL32P1	processed_pseudogene	NO	126.533	488	0.147702	0.0831316	8.50741e-11	5.49046e-05	2.23371e-08
chr17_46041878_46041910	TG	KANSL1	intronic	Brain_Hypothalamus	ENSG00000214401	KANSL1-AS1	lncRNA	NO	151.672	160	-0.190039	0.234722	8.50978e-11	4.53009e-05	2.37177e-07
chr18_9566648_9566692	AC	PPP4R1	intronic	Skin_Sun_Exposed_Lower_leg	ENSG00000263627	PPP4R1-AS1	lncRNA	NO	48.594	557	0.117195	0.0731702	8.52217e-11	5.41403e-05	2.29067e-08
chr17_47390914_47390948	TCTA	EFCAB13	intronic	Skin_Sun_Exposed_Lower_leg	ENSG00000228782	.	transcribed_unprocessed_pseudogene	NO	101.528	557	0.208981	0.0731696	8.52392e-11	5.41514e-05	2.29067e-08
chr3_123385294_123385310	AC	ADCY5	intronic	Thyroid	ENSG00000173175	ADCY5	Protein coding	YES	18.981	534	-0.061939	0.0762114	8.5256e-11	5.55181e-05	2.06771e-08
chr12_53412930_53412966	TG	SP1	UTR3	Cells_Cultured_fibroblasts	ENSG00000185591	SP1	Protein coding	YES	31.646	427	-0.068862	0.0944816	8.53563e-11	4.72228e-05	2.58614e-08
chr22_42008091_42008171	CTTTC	WBP2NL	intronic	Esophagus_Gastroesophageal_Junction	ENSG00000100197	CYP2D6	Protein coding	NO	121.778	322	-0.069641	0.123538	8.53813e-11	5.16142e-05	5.16658e-08
chr22_22312845_22312891	GT	BMS1P20	ncRNA_intronic	Testis	ENSG00000272779	BMS1P20	transcribed_unprocessed_pseudogene	YES	9.644	296	0.116567	0.133712	8.54279e-11	7.2086e-05	4.81858e-08
chr1_8701287_8701323	AC	RERE	intronic	Whole_Blood	ENSG00000142599	RERE	Protein coding	YES	1.914	616	-0.032341	0.0663642	8.54671e-11	4.4834e-05	2.36591e-08
chr15_82806904_82806928	CA	FSD2	upstream	Nerve_Tibial	ENSG00000169609	C15orf40	Protein coding	NO	201.7	488	-0.201206	0.0831122	8.5523e-11	5.51943e-05	2.24367e-08
chr17_46737572_46737604	GT	NSF	intronic	Liver	ENSG00000185829	ARL17A	Protein coding	NO	157.893	195	-0.366679	0.196541	8.55448e-11	4.11014e-05	1.67761e-07
chr20_34471673_34471715	GT	ITCH	intronic	Muscle_Skeletal	ENSG00000131067	GGT7	Protein coding	NO	380.578	655	-0.068138	0.0625216	8.55525e-11	4.5694e-05	2.2722e-08
chr13_52701802_52701826	AC	SUGT1	downstream	Heart_Atrial_Appendage	ENSG00000278238	CKAP2-DT	lncRNA	NO	246.422	364	0.056204	0.109996	8.55773e-11	4.9736e-05	4.92924e-08
chr6_149704887_149704927	AC	LATS1	intronic	Brain_Nucleus_accumbens_basal_ganglia	ENSG00000231760	.	lncRNA	NO	93.265	192	0.192517	0.199306	8.56799e-11	4.52128e-05	1.17436e-07
chr19_32821369_32821409	GT	TDRD12	intronic	Skin_Sun_Exposed_Lower_leg	ENSG00000213965	NUDT19	Protein coding	NO	129.568	557	0.034754	0.0731513	8.57165e-11	5.44546e-05	2.30058e-08
chr4_48084823_48084923	GAGAATGGGTCCAGTTAATC	TXK	intronic	Nerve_Tibial	ENSG00000198515	CNGA1	Protein coding	NO	68.192	488	0.132298	0.0831005	8.5794e-11	5.53692e-05	2.24987e-08
chr17_46041878_46041910	TG	KANSL1	intronic	Prostate	ENSG00000263503	MAPK8IP1P2	processed_pseudogene	NO	439.554	199	-0.231975	0.192924	8.58658e-11	5.66168e-05	1.89989e-07
chr2_54015645_54015687	CA	ACYP2	intronic	Colon_Transverse	ENSG00000170634	ACYP2	Protein coding	YES	44.553	328	0.152494	0.121374	8.58757e-11	5.46614e-05	6.66602e-08
chr10_100267910_100267945	CTAAC	CWF19L1	upstream	Brain_Cerebellar_Hemisphere	ENSG00000095485	CWF19L1	Protein coding	YES	0.2475	166	0.324425	0.227086	8.59031e-11	4.5996e-05	1.07972e-07
chr2_182503040_182503072	AC	PDE1A	intronic	Brain_Spinal_cord_cervical_c-1	ENSG00000115252	PDE1A	Protein coding	YES	19.521	120	0.111557	0.301208	8.59271e-11	4.4901e-05	3.37601e-07
chr17_3609322_3609350	GA	TRPV1;SHPK	UTR5;UTR3	Heart_Left_Ventricle	ENSG00000197417	SHPK	Protein coding	NO	26.914	350	0.097667	0.114141	8.59778e-11	4.63058e-05	5.79546e-08
chr20_35277768_35277819	GGGCTG	MMP24OS	exonic	Liver	ENSG00000126005	MMP24OS	Protein coding	YES	0.2335	195	-0.260671	0.196494	8.60406e-11	4.13396e-05	1.67761e-07
chr9_133356366_133356387	CCCCGCA	SURF1	intronic	Lung	ENSG00000160323	ADAMTS13	Protein coding	NO	57.9815	460	0.192128	0.0879399	8.61504e-11	5.63427e-05	3.9318e-08
chr16_31069268_31069306	AC	ZNF668	intronic	Heart_Atrial_Appendage	ENSG00000103510	KAT8	Protein coding	NO	45.202	364	0.050967	0.109963	8.61738e-11	5.00826e-05	4.95868e-08
chr8_123402815_123402844	AAT	ATAD2;NTAQ1	intergenic	Adipose_Visceral_Omentum	ENSG00000156802	ATAD2	Protein coding	NO	6.3825	454	0.186218	0.0890538	8.61741e-11	5.3485e-05	3.85895e-08
chr2_113824117_113824250	ATCT	SLC35F5;ACTR3-AS1	intergenic	Artery_Tibial	ENSG00000146556	WASH2P	transcribed_unprocessed_pseudogene	NO	235.633	532	0.029235	0.076451	8.61857e-11	5.03838e-05	2.39012e-08
chr17_45922486_45922518	AC	MAPT	intronic	Brain_Frontal_Cortex_BA9	ENSG00000264070	DND1P1	processed_pseudogene	NO	336.631	165	-0.101229	0.228274	8.62374e-11	4.51296e-05	1.74921e-07
chr6_54063721_54063755	GT	MLIP	intronic	Liver	ENSG00000146147	MLIP	Protein coding	YES	19.687	195	-0.345582	0.196475	8.62433e-11	4.14371e-05	1.67761e-07
chr8_27479265_27479287	AC	CHRNA2	upstream	Brain_Cerebellum	ENSG00000120903	CHRNA2	Protein coding	YES	0.015	202	-0.391964	0.190275	8.63489e-11	4.68762e-05	6.40385e-08
chr3_134528569_134528593	GT	CEP63	intronic	Colon_Sigmoid	ENSG00000182923	CEP63	Protein coding	YES	3.463	310	0.099787	0.127973	8.63582e-11	5.29131e-05	6.0089e-08
chr22_21814854_21814910	AG	MAPK1	intronic	Colon_Sigmoid	ENSG00000228050	TOP3BP1	processed_pseudogene	NO	409.684	310	-0.051015	0.12797	8.63994e-11	5.29384e-05	6.0089e-08
chr19_12920096_12920124	AC	MIR5695;SYCE2	upstream	Whole_Blood	ENSG00000105607	GCDH	Protein coding	NO	20.539	616	-0.033772	0.0663316	8.64072e-11	4.53272e-05	2.39067e-08
chr18_9566648_9566692	AC	PPP4R1	intronic	Adipose_Visceral_Omentum	ENSG00000263627	PPP4R1-AS1	lncRNA	NO	48.594	459	0.117747	0.0881089	8.64787e-11	5.36741e-05	3.8698e-08
chr15_84498441_84498501	CA	GOLGA6L4	intronic	Nerve_Tibial	ENSG00000259728	LINC00933	transcribed_unprocessed_pseudogene	NO	72.453	483	-0.027734	0.0838961	8.65297e-11	5.58441e-05	2.26732e-08
chr22_23818137_23818175	GT	GSTTP2	ncRNA_intronic	Esophagus_Gastroesophageal_Junction	ENSG00000099956	SMARCB1	Protein coding	NO	3.165	322	-0.066571	0.123464	8.6561e-11	5.23273e-05	5.22743e-08
NOP56	GGCCTG	NOP56	intronic	Artery_Aorta	ENSG00000101361	NOP56	Protein coding	YES	0.096	346	0.099403	0.115356	8.65681e-11	5.19269e-05	4.57008e-08
chr17_46105865_46105948	CA	KANSL1	intronic	Esophagus_Gastroesophageal_Junction	ENSG00000204650	LINC02210	transcribed_unitary_pseudogene	NO	460.236	322	-0.037792	0.123459	8.66462e-11	5.23788e-05	5.22743e-08
chr3_40451411_40451447	CA	ENTPD3-AS1	ncRNA_intronic	Skin_Sun_Exposed_Lower_leg	ENSG00000280739	EIF1B-AS1	lncRNA	NO	141.731	557	-0.098947	0.0731148	8.66797e-11	5.50666e-05	2.32545e-08
chr17_38995870_38995910	GT	FBXO47;LINC02079	intergenic	Artery_Aorta	ENSG00000263874	LASP1NB	Protein coding	NO	70.722	346	0.095901	0.115348	8.67024e-11	5.20075e-05	4.57008e-08
chr1_54614939_54614953	GT	ACOT11;FAM151A	intronic	Brain_Nucleus_accumbens_basal_ganglia	ENSG00000184313	MROH7	Protein coding	NO	26.808	192	0.090125	0.199202	8.67709e-11	4.57886e-05	1.18623e-07
chr3_49202495_49202545	TG	IHO1	intronic	Artery_Coronary	ENSG00000173421	IHO1	Protein coding	YES	2.903	195	-0.102048	0.196419	8.68286e-11	4.54117e-05	1.61034e-07
chr15_58750657_58750673	GT	ADAM10	upstream	Esophagus_Mucosa	ENSG00000137845	ADAM10	Protein coding	YES	0.874	449	0.143825	0.0899741	8.68372e-11	5.25375e-05	3.15351e-08
chr22_43196565_43196601	AC	SCUBE1	downstream	Skin_Sun_Exposed_Lower_leg	ENSG00000100304	TTLL12	Protein coding	NO	9.449	557	-0.066153	0.0731082	8.68541e-11	5.51774e-05	2.32914e-08
chr11_47519479_47519523	TAAA	CELF1	intronic	Spleen	ENSG00000172247	C1QTNF4	Protein coding	NO	71.309	205	0.288441	0.187685	8.69401e-11	5.53817e-05	1.23071e-07
chr14_59418214_59418236	CT	DAAM1;GPR135	intergenic	Prostate	ENSG00000126790	L3HYPDH	Protein coding	NO	56.714	199	0.264218	0.192823	8.6951e-11	5.73323e-05	1.91747e-07
chr3_48152915_48152937	AC	MAP4;CDC25A	intergenic	Esophagus_Gastroesophageal_Junction	ENSG00000228638	FCF1P2	transcribed_processed_pseudogene	NO	138.449	322	0.326427	0.12344	8.69545e-11	5.25652e-05	5.2408e-08
chr7_76477147_76477166	CCCG	DTX2	intronic	Brain_Hypothalamus	ENSG00000146707	POMZP3	Protein coding	NO	141.143	160	-0.604102	0.234509	8.70248e-11	4.63267e-05	2.41285e-07
chr6_149449925_149449955	TG	ZC3H12D	UTR3	Nerve_Tibial	ENSG00000231760	.	lncRNA	NO	348.232	488	0.078517	0.0830467	8.70522e-11	5.61812e-05	2.28008e-08
chr6_95604061_95604095	GT	MANEA	intronic	Pituitary	ENSG00000261366	MANEA-DT	lncRNA	NO	26.628	228	-0.088924	0.17027	8.70662e-11	5.79093e-05	8.50356e-08
chr11_119018675_119018699	GGA	RPS25;TRAPPC4	upstream	Brain_Putamen_basal_ganglia	ENSG00000196655	TRAPPC4	Protein coding	NO	0.076	163	0.331425	0.230668	8.71064e-11	4.41087e-05	1.73656e-07
chr1_243159763_243159801	TG	CEP170	intronic	Testis	ENSG00000231512	SEPTIN14P21	transcribed_unprocessed_pseudogene	NO	111.907	296	-0.072675	0.133599	8.71299e-11	7.35222e-05	4.90802e-08
chr6_41155375_41155405	TC	TREML1;TREM2	intergenic	Lung	ENSG00000161912	ADCY10P1	transcribed_unprocessed_pseudogene	NO	54.368	466	0.042154	0.0868063	8.71891e-11	5.7022e-05	3.97643e-08
chr6_31746080_31746114	TG	MSH5-SAPCD1	ncRNA_intronic	Brain_Cerebellar_Hemisphere	ENSG00000204428	LY6G5C	Protein coding	NO	62.057	166	-0.105695	0.226943	8.72499e-11	4.67172e-05	1.0919e-07
chr16_3103182_3103216	CA	ZSCAN10;ZNF205-AS1	intergenic	Nerve_Tibial	ENSG00000263072	ZNF213-AS1	lncRNA	NO	9.29	488	0.108616	0.0830337	8.73597e-11	5.63797e-05	2.28721e-08
chr9_120714264_120714288	CGG	MEGF9	exonic	Esophagus_Mucosa	ENSG00000095261	PSMD5	Protein coding	NO	110.242	439	0.17715	0.091912	8.73857e-11	5.28694e-05	3.17153e-08
chr16_75306877_75306901	CA	CFDP1	intronic	Adipose_Subcutaneous	ENSG00000261783	.	lncRNA	NO	74.371	530	0.207739	0.0766805	8.74263e-11	5.42119e-05	2.77157e-08
chr2_9487834_9487851	CG	IAH1	intronic	Skin_Not_Sun_Exposed_Suprapubic	ENSG00000134330	IAH1	Protein coding	YES	0.3025	508	-0.09543	0.0798785	8.74833e-11	5.57417e-05	2.77046e-08
chr9_93113511_93113555	CA	CARD19	downstream	Adipose_Subcutaneous	ENSG00000165233	CARD19	Protein coding	YES	3.641	529	-0.076375	0.0768168	8.7517e-11	5.42682e-05	2.77303e-08
chr2_232583430_232583456	GT	EIF4E2	UTR3	Muscle_Skeletal	ENSG00000135930	EIF4E2	Protein coding	YES	9.369	655	0.07497	0.0624539	8.76362e-11	4.68068e-05	2.32638e-08
chr19_1930451_1930485	TG	SCAMP4;CSNK1G2	intergenic	Artery_Tibial	ENSG00000133243	BTBD2	Protein coding	NO	58.101	532	-0.042489	0.0763938	8.76427e-11	5.12356e-05	2.42938e-08
chr15_75097199_75097254	TTTC	PPCDC;C15orf39	intergenic	Artery_Aorta	ENSG00000198794	SCAMP5	Protein coding	NO	79.5735	346	-0.069197	0.115293	8.76655e-11	5.25852e-05	4.61678e-08
chr20_34709160_34709184	GT	TP53INP2	intronic	Esophagus_Gastroesophageal_Junction	ENSG00000198646	NCOA6	Protein coding	NO	5.456	322	0.194207	0.123394	8.76888e-11	5.30091e-05	5.27979e-08
chr6_31197233_31197245	GT	HCG27	upstream	Nerve_Tibial	ENSG00000204525	HLA-C	Protein coding	NO	72.427	488	-0.154654	0.083019	8.7708e-11	5.66045e-05	2.2954e-08
chr4_102688386_102688416	AC	MANBA	intronic	Stomach	ENSG00000230069	LRRC37A15P	processed_pseudogene	NO	42.32	286	0.175692	0.137924	8.78084e-11	5.34715e-05	1.0283e-07
chr20_32643625_32643673	CA	C20orf203	intronic	Muscle_Skeletal	ENSG00000149600	COMMD7	Protein coding	NO	99.757	655	0.02374	0.0624483	8.78131e-11	4.69013e-05	2.32992e-08
chr10_97218878_97218984	GT	ARHGAP19-SLIT1	ncRNA_intronic	Testis	ENSG00000181274	FRAT2	Protein coding	NO	115.798	291	0.017421	0.135701	8.78418e-11	7.41229e-05	4.94482e-08
chr17_38842839_38842924	TCTA	C17orf98;RPL23	intergenic	Brain_Cerebellum	ENSG00000273559	CWC25	Protein coding	NO	17.5265	202	-0.152745	0.190132	8.79144e-11	4.7726e-05	6.51011e-08
chr16_4629150_4629192	TG	MGRN1	intronic	Lung	ENSG00000102858	MGRN1	Protein coding	YES	4.21	466	0.075496	0.0867698	8.80192e-11	5.75649e-05	4.01149e-08
chr10_35482749_35482801	GT	CCNY	intronic	Brain_Cerebellum	ENSG00000233200	LINC02634	lncRNA	NO	252.177	202	-0.147551	0.190122	8.80216e-11	4.77842e-05	6.51011e-08
chr22_42089327_42089355	AC	NDUFA6	intronic	Esophagus_Muscularis	ENSG00000205702	CYP2D7	Protein coding	NO	52.583	417	-0.085052	0.0965137	8.80696e-11	5.28562e-05	3.30351e-08
chr12_75444329_75444373	CA	GLIPR1L2;GLIPR1	intergenic	Small_Intestine_Terminal_Ileum	ENSG00000180481	GLIPR1L2	Protein coding	NO	53.234	172	0.161826	0.21978	8.81024e-11	4.92562e-05	2.39108e-07
chr2_95384169_95384205	AC	KCNIP3	UTR3	Muscle_Skeletal	ENSG00000144026	ZNF514	Protein coding	NO	218.519	655	0.134631	0.0624387	8.81116e-11	4.70608e-05	2.33668e-08
chr1_37504800_37504826	AC	MEAF6	intronic	Artery_Tibial	ENSG00000163875	MEAF6	Protein coding	YES	8.707	532	0.110939	0.0763716	8.82147e-11	5.15699e-05	2.44407e-08
chr2_231316160_231316192	TG	ARMC9	intronic	Heart_Atrial_Appendage	ENSG00000135914	HTR2B	Protein coding	NO	191.134	364	0.183013	0.109846	8.82859e-11	5.13102e-05	5.07017e-08
chr22_22263578_22263606	GT	VPREB1;BMS1P20	intergenic	Testis	ENSG00000225724	ASH2LP3	unprocessed_pseudogene	NO	75.981	296	0.155042	0.133521	8.83152e-11	7.45223e-05	4.96816e-08
chr15_43483233_43483271	AC	TP53BP1	intronic	Adipose_Subcutaneous	ENSG00000067369	TP53BP1	Protein coding	YES	9.834	530	-0.090424	0.0766455	8.83238e-11	5.47684e-05	2.79716e-08
chr5_123023807_123023837	AC	PPIC	UTR3	Muscle_Skeletal	ENSG00000168938	PPIC	Protein coding	YES	12.903	655	-0.03757	0.0624311	8.83526e-11	4.71895e-05	2.34191e-08
chr3_33645929_33645975	AC	CLASP2	intronic	Testis	ENSG00000153558	FBXL2	Protein coding	NO	263.4	296	0.107405	0.133515	8.84069e-11	7.45997e-05	4.96947e-08
chr2_73356748_73356808	AAAG	EGR4;ALMS1	intergenic	Testis	ENSG00000163016	ALMS1P1	transcribed_unprocessed_pseudogene	NO	314.252	296	0.258602	0.133511	8.84565e-11	7.46415e-05	4.96947e-08
chr17_76671393_76671419	GT	LOC105274304	upstream	Brain_Nucleus_accumbens_basal_ganglia	ENSG00000182534	MXRA7	Protein coding	NO	17.299	192	0.27681	0.19904	8.84839e-11	4.66925e-05	1.19837e-07
chr17_43317155_43317181	TTC	RNU2-1;LINC00910	intergenic	Skin_Not_Sun_Exposed_Suprapubic	ENSG00000267440	LINC02594	lncRNA	NO	362.173	508	0.010266	0.0798376	8.84926e-11	5.63848e-05	2.80103e-08
chr7_135133067_135133099	CA	AGBL3;CYREN	intronic	Whole_Blood	ENSG00000272941	.	lncRNA	NO	35.32	616	-0.057901	0.0662574	8.85894e-11	4.64719e-05	2.44975e-08
chr10_38115066_38115116	GT	ZNF37A	intronic	Brain_Cortex	ENSG00000272983	.	lncRNA	NO	22.246	199	-0.117379	0.192667	8.86661e-11	4.68932e-05	1.01942e-07
chr6_30000957_30000981	AAGG	ZNRD1ASP	downstream	Cells_Cultured_fibroblasts	ENSG00000237669	.	unprocessed_pseudogene	NO	6.147	427	-0.050835	0.0943195	8.87379e-11	4.90937e-05	2.68712e-08
chr2_241415989_241416033	TG	FARP2	intronic	Adipose_Visceral_Omentum	ENSG00000223374	.	lncRNA	NO	62.907	459	0.046112	0.0880076	8.87508e-11	5.50843e-05	3.96799e-08
chr7_7552717_7552749	TG	LOC101927391	ncRNA_exonic	Brain_Nucleus_accumbens_basal_ganglia	ENSG00000215018	COL28A1	Protein coding	NO	16.86	192	0.144189	0.199012	8.87842e-11	4.6851e-05	1.19837e-07
chr11_109422133_109422160	GGC	C11orf87	upstream	Brain_Nucleus_accumbens_basal_ganglia	ENSG00000254890	.	processed_pseudogene	NO	65.2775	192	-0.142039	0.199011	8.8794e-11	4.68562e-05	1.19837e-07
chr9_13400119_13400149	AG	MPDZ;LINC01235	intergenic	Adipose_Visceral_Omentum	ENSG00000270547	LINC01235	lncRNA	NO	31.201	459	0.17041	0.0880054	8.88007e-11	5.51153e-05	3.96799e-08
chr16_28604689_28604721	GTT	SULT1A1	downstream	Whole_Blood	ENSG00000169682	SPNS1	Protein coding	NO	369.516	616	0.110655	0.0662493	8.88292e-11	4.65977e-05	2.45509e-08
chr10_42673559_42673595	TG	LINC01518	ncRNA_exonic	Esophagus_Mucosa	ENSG00000215146	.	transcribed_unprocessed_pseudogene	NO	320.566	449	-0.136405	0.089881	8.88912e-11	5.37802e-05	3.22295e-08
chr15_40353110_40353146	GT	PHGR1	intronic	Esophagus_Mucosa	ENSG00000128928	IVD	Protein coding	NO	52.357	449	-0.090688	0.0898802	8.8909e-11	5.3791e-05	3.22295e-08
chr1_15730046_15730080	GGGCG	PLEKHM2	intronic	Artery_Coronary	ENSG00000162461	SLC25A34	Protein coding	NO	6.195	195	0.194096	0.196219	8.89892e-11	4.65417e-05	1.64458e-07
chr12_75490195_75490233	CA	GLIPR1	intronic	Skin_Sun_Exposed_Lower_leg	ENSG00000111615	KRR1	Protein coding	NO	14.068	557	0.033179	0.0730219	8.91772e-11	5.66532e-05	2.38942e-08
chr9_35770492_35770538	GA	RGP1;NPR2	intergenic	Muscle_Skeletal	ENSG00000137103	TMEM8B	Protein coding	NO	43.936	655	0.030738	0.0624037	8.92168e-11	4.7651e-05	2.36247e-08
chr17_38732938_38732974	AC	CISD3	intronic	Artery_Tibial	ENSG00000277972	CISD3	Protein coding	YES	1.849	532	0.050959	0.0763323	8.92382e-11	5.21683e-05	2.47126e-08
chr17_46105865_46105948	CA	KANSL1	intronic	Pituitary	ENSG00000176681	LRRC37A	Protein coding	NO	186.827	230	-0.057326	0.168725	8.932e-11	5.94084e-05	8.7109e-08
chr15_95276945_95276983	GT	LOC440311;LINC01197	intergenic	Artery_Coronary	ENSG00000248441	LETR1	lncRNA	NO	10.686	195	-0.067076	0.196188	8.93207e-11	4.67151e-05	1.6449e-07
chr10_75469587_75469605	GT	LRMDA	intronic	Cells_Cultured_fibroblasts	ENSG00000148655	LRMDA	Protein coding	YES	37.972	427	0.206974	0.0942919	8.93274e-11	4.94198e-05	2.70349e-08
chr5_34882618_34882658	AC	TTC23L	intronic	Pancreas	ENSG00000168724	DNAJC21	Protein coding	NO	46.921	275	0.051932	0.142955	8.95109e-11	5.09037e-05	7.94129e-08
chr12_54057247_54057271	GT	FLJ12825	upstream	Nerve_Tibial	ENSG00000248265	FLJ12825	lncRNA	YES	0.995	488	0.115184	0.0829426	8.95424e-11	5.77883e-05	2.34245e-08
chr5_177716964_177717000	GT	LOC202181;FAM153A	intergenic	Brain_Frontal_Cortex_BA9	ENSG00000249849	.	lncRNA	NO	34.688	165	0.188965	0.227924	8.95489e-11	4.68625e-05	1.80936e-07
chr7_30526568_30526594	TG	GGCT;GARS1-DT	intergenic	Brain_Cerebellar_Hemisphere	ENSG00000196295	GARS1-DT	lncRNA	NO	2.201	166	-0.468057	0.226697	8.95952e-11	4.79729e-05	1.11825e-07
chr16_70272889_70272923	AC	AARS1	intronic	Artery_Coronary	ENSG00000261556	SMG1P7	transcribed_unprocessed_pseudogene	NO	26.296	195	-0.102259	0.196158	8.96526e-11	4.68886e-05	1.64522e-07
chr8_123157719_123157741	CA	TBC1D31	intronic	Esophagus_Mucosa	ENSG00000204949	FAM83A-AS1	lncRNA	NO	44.613	449	-0.143415	0.089847	8.96526e-11	5.42409e-05	3.24796e-08
chr17_3609322_3609350	GA	TRPV1;SHPK	UTR5;UTR3	Brain_Cerebellum	ENSG00000261916	.	lncRNA	NO	7.064	202	0.147976	0.189976	8.96617e-11	4.86745e-05	6.62239e-08
chr16_4483160_4483224	GT	HMOX2	intronic	Thyroid	ENSG00000153406	NMRAL1	Protein coding	NO	6.886	534	0.041579	0.0760383	8.97098e-11	5.84184e-05	2.1733e-08
chr16_89364067_89364085	AC	ANKRD11	intronic	Artery_Aorta	ENSG00000274627	.	.	NO	.	346	0.265854	0.115175	8.97351e-11	5.38266e-05	4.72163e-08
chr1_45486782_45486818	AC	TESK2	intronic	Spleen	ENSG00000280670	CCDC163	Protein coding	NO	11.825	205	-0.084559	0.187436	8.9743e-11	5.71672e-05	1.26756e-07
chr19_54468346_54468378	AC	CDC42EP5	intronic	Stomach	ENSG00000267838	.	lncRNA	NO	28.818	286	0.194618	0.137793	8.97549e-11	5.46568e-05	1.04706e-07
chr19_21377512_21377534	CA	ZNF738	UTR3	Whole_Blood	ENSG00000268555	.	lncRNA	NO	209.771	616	0.299892	0.066218	8.97687e-11	4.70905e-05	2.47975e-08
chr16_11966977_11967017	ATTT	TNFRSF17	intronic	Brain_Hippocampus	ENSG00000234719	NPIPB2	Protein coding	NO	9.637	157	-0.476702	0.238171	8.97757e-11	4.65993e-05	2.31837e-07
chr17_47706828_47706870	AC	TBKBP1	intronic	Esophagus_Mucosa	ENSG00000198933	TBKBP1	Protein coding	YES	11.585	449	-0.095178	0.0898403	8.98037e-11	5.43323e-05	3.25148e-08
chr12_98665255_98665279	AT	APAF1	intronic	Nerve_Tibial	ENSG00000166130	IKBIP	Protein coding	NO	20.154	149	0.039811	0.249399	8.98051e-11	5.79579e-05	2.34837e-08
chr2_183152110_183152154	AC	NUP35	intronic	Artery_Tibial	ENSG00000163002	NUP35	Protein coding	YES	27.674	532	0.03157	0.0763102	8.98166e-11	5.25064e-05	2.4861e-08
chr19_21574167_21574197	GCAAC	ZNF429;LOC400682	intergenic	Adipose_Visceral_Omentum	ENSG00000172687	ZNF738	Protein coding	NO	215.152	459	-0.075861	0.0879604	8.98287e-11	5.57534e-05	4.01103e-08
chr2_85408338_85408380	CA	CAPG	intronic	Testis	ENSG00000152292	SH2D6	Protein coding	NO	10.355	296	0.073427	0.133422	8.98394e-11	7.58085e-05	5.04046e-08
chr7_129719497_129719543	AC	NRF1	intronic	Nerve_Tibial	ENSG00000273329	.	lncRNA	NO	107.849	488	-0.026543	0.0829301	8.98443e-11	5.79831e-05	2.34845e-08
chr3_13427957_13427985	TAAA	NUP210;HDAC11-AS1	intergenic	Muscle_Skeletal	ENSG00000132182	NUP210	Protein coding	NO	7.649	654	0.066657	0.0624753	8.98903e-11	4.80108e-05	2.37913e-08
chr15_101641272_101641287	AAACA	TM2D3	intronic	Lung	ENSG00000259658	UBE2Q2P13	transcribed_unprocessed_pseudogene	NO	104.704	466	-0.227465	0.0866886	8.98931e-11	5.87905e-05	4.09404e-08
chr21_43030260_43030292	GT	PKNOX1	UTR3	Colon_Transverse	ENSG00000160200	CBS	Protein coding	NO	28.665	328	0.145611	0.121128	8.99747e-11	5.72704e-05	6.9672e-08
chr2_27283764_27283821	CA	TRIM54	intronic	Muscle_Skeletal	ENSG00000138085	ATRAID	Protein coding	NO	67.4185	655	0.035645	0.0623771	9.00663e-11	4.81047e-05	2.3826e-08
chr12_6446776_6446800	CA	CD27-AS1	ncRNA_intronic	Whole_Blood	ENSG00000215039	CD27-AS1	lncRNA	YES	0.985	616	0.193426	0.0662071	9.00991e-11	4.72638e-05	2.48757e-08
chr16_70272889_70272923	AC	AARS1	intronic	Heart_Atrial_Appendage	ENSG00000226232	NPIPB14P	transcribed_unprocessed_pseudogene	NO	276.718	364	-0.072173	0.109742	9.02105e-11	5.24287e-05	5.17559e-08
chr2_15533679_15533729	GT	NBAS	intronic	Thyroid	ENSG00000151779	NBAS	Protein coding	YES	22.215	534	0.037504	0.0760178	9.02543e-11	5.8773e-05	2.18568e-08
chr10_129560954_129560998	GT	MGMT	intronic	Artery_Aorta	ENSG00000170430	MGMT	Protein coding	YES	93.714	346	-0.13582	0.115145	9.02697e-11	5.41473e-05	4.7425e-08
chr19_5910675_5910711	AAC	VMAC	UTR3	Colon_Transverse	ENSG00000174886	NDUFA11	Protein coding	NO	6.687	328	0.096267	0.12111	9.02881e-11	5.74699e-05	6.96895e-08
chr10_50754891_50754942	GT	ASAH2B	UTR3	Artery_Aorta	ENSG00000204147	ASAH2B	Protein coding	YES	14.9645	343	0.060237	0.116097	9.02898e-11	5.41594e-05	4.7425e-08
chr4_40733812_40733871	GAAG	RBM47;NSUN7	intergenic	Whole_Blood	ENSG00000179299	NSUN7	Protein coding	NO	16.0835	616	-0.014665	0.0662007	9.02928e-11	4.73654e-05	2.49161e-08
chr17_46737572_46737604	GT	NSF	intronic	Pituitary	ENSG00000262500	MAPK8IP1P1	processed_pseudogene	NO	493.982	230	-0.397585	0.168643	9.03492e-11	6.00929e-05	8.79837e-08
chr17_81646837_81646865	TTTG	TSPAN10	intronic	Skin_Sun_Exposed_Lower_leg	ENSG00000214087	ARL16	Protein coding	NO	36.275	557	-0.175744	0.0729774	9.04013e-11	5.74309e-05	2.4212e-08
chr11_113378904_113378960	TTCA	TTC12;ANKK1	intergenic	Colon_Transverse	ENSG00000149292	TTC12	Protein coding	NO	14.148	328	0.322853	0.121102	9.04236e-11	5.75562e-05	6.96895e-08
chr6_41190851_41190891	TGTC	TREML2	UTR3	Artery_Tibial	ENSG00000161912	ADCY10P1	transcribed_unprocessed_pseudogene	NO	89.849	532	-0.132843	0.0762864	9.04461e-11	5.28744e-05	2.50234e-08
chr7_65354519_65354551	CTCCT	INTS4P1;ZNF92	intergenic	Thyroid	ENSG00000227113	.	unprocessed_pseudogene	NO	279.512	533	0.021481	0.0761466	9.04879e-11	5.89251e-05	2.19052e-08
chr17_45091187_45091237	AC	NMT1	intronic	Artery_Aorta	ENSG00000136448	NMT1	Protein coding	YES	2.419	346	0.045497	0.115132	9.0516e-11	5.4295e-05	4.75022e-08
chr10_116875561_116875587	CA	ENO4	intronic	Artery_Tibial	ENSG00000187164	SHTN1	Protein coding	NO	84.757	532	-0.057268	0.0762829	9.05385e-11	5.29284e-05	2.50371e-08
chr8_8349930_8349960	AC	PRAG1	intronic	Skin_Not_Sun_Exposed_Suprapubic	ENSG00000254153	LINC02950	lncRNA	NO	111.392	508	0.189524	0.0797556	9.05553e-11	5.76991e-05	2.86348e-08
chr17_45411795_45411819	CA	ARHGAP27	intronic	Cells_EBV-transformed_lymphocytes	ENSG00000264070	DND1P1	processed_pseudogene	NO	174.064	137	0.439201	0.268265	9.06373e-11	4.43903e-05	4.2683e-07
chr7_73768119_73768159	GT	CLDN3	downstream	Esophagus_Muscularis	ENSG00000165171	METTL27	Protein coding	NO	74.377	417	-0.145201	0.0963901	9.06608e-11	5.44114e-05	3.39435e-08
chr1_21418492_21418572	TATGTA	ECE1;NBPF3	intergenic	Whole_Blood	ENSG00000142794	NBPF3	Protein coding	NO	21.596	611	-0.086181	0.0667139	9.06613e-11	4.75587e-05	2.49783e-08
chr19_21377512_21377534	CA	ZNF738	UTR3	Adipose_Subcutaneous	ENSG00000268658	LINC00664	lncRNA	NO	105.851	530	0.369765	0.0765558	9.06689e-11	5.62226e-05	2.8685e-08
chr1_89789561_89789604	CA	LRRC8C;LRRC8D	intergenic	Spleen	ENSG00000231613	.	lncRNA	NO	0.6685	205	-0.274946	0.187356	9.06693e-11	5.77572e-05	1.27782e-07
chr12_114691836_114691864	CA	TBX3;MED13L	intergenic	Thyroid	ENSG00000257817	TBX3-AS1	lncRNA	NO	8.909	534	0.158491	0.0760002	9.07211e-11	5.90769e-05	2.19535e-08
chr18_213963_214000	AGAT	USP14	UTR3	Pancreas	ENSG00000263006	ROCK1P1	transcribed_unprocessed_pseudogene	NO	97.1395	275	0.274343	0.142865	9.08306e-11	5.16542e-05	8.03331e-08
chr4_3037044_3037070	GT	GRK4	intronic	Colon_Transverse	ENSG00000125388	GRK4	Protein coding	YES	7.734	328	0.0926	0.121077	9.08439e-11	5.78237e-05	6.99199e-08
chr7_66234400_66234430	AC	TPST1	intronic	Cells_Cultured_fibroblasts	ENSG00000237310	LINC03011	lncRNA	NO	259.192	427	-0.050561	0.094221	9.08586e-11	5.0267e-05	2.74833e-08
chr16_31141376_31141392	AAAC	PRSS36	intronic	Brain_Hypothalamus	ENSG00000178226	PRSS36	Protein coding	YES	0.65	160	0.453355	0.234097	9.08822e-11	4.83801e-05	2.50674e-07
chr9_128890130_128890170	TG	LRRC8A	intronic	Esophagus_Mucosa	ENSG00000198917	SPOUT1	Protein coding	NO	60.356	449	0.054927	0.0897922	9.08927e-11	5.49911e-05	3.28894e-08
chr12_9695843_9695855	TGC	CLEC2D	UTR3	Artery_Aorta	ENSG00000184293	CLECL1P	transcribed_unitary_pseudogene	NO	26.812	346	0.302425	0.115108	9.0947e-11	5.45536e-05	4.76867e-08
chr17_6659795_6659833	TC	ALOX15P1	ncRNA_intronic	Adipose_Subcutaneous	ENSG00000198920	KIAA0753	Protein coding	NO	19.103	530	-0.05628	0.0765398	9.10954e-11	5.64871e-05	2.88052e-08
chr4_67979793_67979841	TG	TMPRSS11A;TMPRSS11GP	intergenic	Skin_Sun_Exposed_Lower_leg	ENSG00000227725	POLR2MP1	processed_pseudogene	NO	58.727	557	0.12826	0.0729506	9.11437e-11	5.79025e-05	2.44006e-08
chr1_209432250_209432290	GCC	MIR205HG	ncRNA_exonic	Esophagus_Mucosa	ENSG00000230937	MIR205HG	lncRNA	YES	2.707	449	-0.195148	0.0897769	9.12431e-11	5.52032e-05	3.29793e-08
chr19_45341554_45341578	GT	KLC3	intronic	Esophagus_Mucosa	ENSG00000104892	KLC3	Protein coding	YES	0.792	449	0.039815	0.0897766	9.12501e-11	5.52074e-05	3.29793e-08
chr3_49404433_49404457	AC	RHOA	intronic	Artery_Aorta	ENSG00000145020	AMT	Protein coding	NO	13.697	346	0.055732	0.115089	9.12847e-11	5.47561e-05	4.7822e-08
chr4_17573702_17573730	TG	CLRN2;LAP3	intergenic	Lung	ENSG00000002549	LAP3	Protein coding	NO	3.482	466	0.064931	0.0866286	9.13042e-11	5.97133e-05	4.15541e-08
chr12_96021666_96021702	AC	LTA4H	intronic	Liver	ENSG00000257715	.	lncRNA	NO	3.639	195	0.281023	0.196004	9.13663e-11	4.38985e-05	1.76467e-07
chr11_74465102_74465124	TG	KCNE3	intronic	Cells_Cultured_fibroblasts	ENSG00000175538	KCNE3	Protein coding	YES	2.436	427	0.118411	0.0941962	9.14002e-11	5.05666e-05	2.7632e-08
chr6_26958135_26958155	TG	LINC00240	ncRNA_intronic	Muscle_Skeletal	ENSG00000182952	HMGN4	Protein coding	NO	419.707	655	0.085995	0.0623354	9.1413e-11	4.8824e-05	2.41703e-08
chr1_9251436_9251472	TGT	H6PD	intronic	Colon_Sigmoid	ENSG00000049239	H6PD	Protein coding	YES	11.61	310	0.184603	0.127656	9.14366e-11	5.60248e-05	6.33764e-08
chr17_82117743_82117763	AACA	CCDC57	intronic	Brain_Nucleus_accumbens_basal_ganglia	ENSG00000176155	CCDC57	Protein coding	YES	10.065	192	0.136443	0.198761	9.15227e-11	4.82961e-05	1.23204e-07
chr7_66234400_66234430	AC	TPST1	intronic	Artery_Coronary	ENSG00000226824	.	lncRNA	NO	420.098	195	0.120196	0.195988	9.1544e-11	4.78779e-05	1.67066e-07
chr20_35615424_35615491	AAAG	SPAG4	upstream	Adipose_Visceral_Omentum	ENSG00000214078	CPNE1	Protein coding	NO	11.3955	459	0.037428	0.0878864	9.15465e-11	5.68195e-05	4.08186e-08
chr11_8625463_8625493	TG	TRIM66	intronic	Liver	ENSG00000166436	TRIM66	Protein coding	YES	1.021	195	-0.069297	0.195986	9.15603e-11	4.39917e-05	1.76467e-07
chr4_159104489_159104580	GT	RAPGEF2	intronic	Nerve_Tibial	ENSG00000164123	C4orf45	Protein coding	NO	65.7745	488	-0.067145	0.0828596	9.15754e-11	5.91004e-05	2.39273e-08
chr1_15623557_15623581	TTA	DDI2	intronic	Artery_Tibial	ENSG00000237938	.	lncRNA	NO	108.883	530	0.083655	0.0765205	9.16107e-11	5.35553e-05	2.53216e-08
chr7_1170422_1170476	TA	ZFAND2A-DT;UNCX	intergenic	Stomach	ENSG00000229043	ZFAND2A-DT	lncRNA	NO	9.853	77	-0.046954	0.430769	9.16229e-11	5.57943e-05	1.06681e-07
chr10_27023979_27024007	AC	ANKRD26	intronic	Artery_Coronary	ENSG00000120539	MASTL	Protein coding	NO	130.831	195	0.088183	0.195976	9.16782e-11	4.7948e-05	1.67066e-07
chr9_124874707_124874727	TC	ARPC5L	intronic	Artery_Tibial	ENSG00000173611	SCAI	Protein coding	NO	101.469	532	-0.150068	0.0762396	9.16959e-11	5.36051e-05	2.53332e-08
chr12_56266241_56266281	AAAT	COQ10A	upstream	Nerve_Tibial	ENSG00000257303	CNPY2-AS1	lncRNA	NO	33.814	488	0.188293	0.0828532	9.17365e-11	5.92044e-05	2.39597e-08
chr10_73102241_73102289	AC	P4HA1;NUDT13	intergenic	Muscle_Skeletal	ENSG00000122882	ECD	Protein coding	NO	32.489	655	0.062173	0.062324	9.17847e-11	4.90226e-05	2.42566e-08
chr21_43030260_43030292	GT	PKNOX1	UTR3	Esophagus_Muscularis	ENSG00000160200	CBS	Protein coding	NO	28.665	417	0.140297	0.0963365	9.18091e-11	5.51005e-05	3.43306e-08
chr12_9283455_9283487	AC	LOC642846	upstream	Liver	ENSG00000255753	.	processed_pseudogene	NO	32.702	195	0.409532	0.195963	9.18204e-11	4.41167e-05	1.76467e-07
chr3_134528569_134528593	GT	CEP63	intronic	Pituitary	ENSG00000129055	ANAPC13	Protein coding	NO	41.865	230	0.12212	0.16852	9.19263e-11	6.11418e-05	8.92964e-08
chr22_20874349_20874395	CA	SNAP29	intronic	Pituitary	ENSG00000241973	PI4KA	Protein coding	NO	14.955	230	0.071081	0.168516	9.19657e-11	6.11681e-05	8.92964e-08
chr7_135133067_135133099	CA	AGBL3;CYREN	intronic	Pancreas	ENSG00000272941	.	lncRNA	NO	35.32	275	-0.159525	0.142784	9.20318e-11	5.23373e-05	8.1269e-08
chr15_75353224_75353250	AC	NEIL1	intronic	Heart_Left_Ventricle	ENSG00000260274	.	lncRNA	NO	14.82	350	-0.123511	0.113802	9.20321e-11	4.95665e-05	6.18036e-08
chr18_54812550_54812594	AC	RAB27B	intronic	Skin_Not_Sun_Exposed_Suprapubic	ENSG00000041353	RAB27B	Protein coding	YES	15.905	508	-0.039182	0.0796976	9.20424e-11	5.86466e-05	2.90906e-08
chr15_82665376_82665434	AC	CPEB1-AS1	ncRNA_intronic	Minor_Salivary_Gland	ENSG00000278662	GOLGA6L10	Protein coding	NO	315.93	142	0.081798	0.259869	9.20475e-11	4.99895e-05	3.93618e-07
chr7_64971305_64971343	AATA	ERV3-1-ZNF117;ZNF117	downstream	Brain_Cortex	ENSG00000213640	EEF1DP4	processed_pseudogene	NO	108.325	199	0.310469	0.192357	9.21536e-11	4.87377e-05	1.05493e-07
chr5_138852859_138852872	CG	CTNNA1	intronic	Thyroid	ENSG00000120725	SIL1	Protein coding	NO	100.567	534	-0.018777	0.0759411	9.23117e-11	6.01127e-05	2.23136e-08
chr17_46816112_46816165	AC	WNT3	intronic	Brain_Cerebellum	ENSG00000108379	WNT3	Protein coding	YES	2.5535	202	-0.090574	0.189744	9.23218e-11	5.01186e-05	6.8096e-08
chr7_65354519_65354551	CTCCT	INTS4P1;ZNF92	intergenic	Heart_Left_Ventricle	ENSG00000198039	ZNF273	Protein coding	NO	451.247	348	-0.015311	0.114405	9.23343e-11	4.97292e-05	6.19293e-08
chr1_22051825_22051861	AAC	CDC42	upstream	Brain_Frontal_Cortex_BA9	ENSG00000218510	LINC00339	lncRNA	NO	26.29	165	0.350387	0.227636	9.23685e-11	4.83381e-05	1.85916e-07
chr17_43038123_43038169	AC	RND2;BRCA1	intergenic	Brain_Amygdala	ENSG00000198496	NBR2	lncRNA	NO	87.405	120	-0.56369	0.300365	9.23845e-11	4.70635e-05	4.61407e-07
chr5_74637755_74637793	GT	ENC1	intronic	Skin_Sun_Exposed_Lower_leg	ENSG00000171617	ENC1	Protein coding	YES	2.808	557	-0.114304	0.0729037	9.24604e-11	5.8739e-05	2.47426e-08
chr2_186598294_186598328	AC	ITGAV	intronic	Brain_Caudate_basal_ganglia	ENSG00000259915	.	lncRNA	NO	241.538	184	0.170939	0.206456	9.25183e-11	4.85405e-05	1.3712e-07
chr15_95276945_95276983	GT	LOC440311;LINC01197	intergenic	Spleen	ENSG00000248441	LETR1	lncRNA	NO	10.686	205	-0.0682	0.18719	9.26074e-11	5.89919e-05	1.30225e-07
chr2_105123677_105123727	CA	MRPS9-AS1;LINC01918	intergenic	Adipose_Subcutaneous	ENSG00000135972	MRPS9	Protein coding	NO	31.604	530	0.077475	0.0764834	9.26089e-11	5.74256e-05	2.92689e-08
chr2_113824117_113824250	ATCT	SLC35F5;ACTR3-AS1	intergenic	Esophagus_Gastroesophageal_Junction	ENSG00000244063	.	lncRNA	NO	6.9355	322	0.042418	0.1231	9.26327e-11	5.59977e-05	5.57192e-08
chr19_46775052_46775090	AC	SLC1A5	UTR3	Cells_Cultured_fibroblasts	ENSG00000181027	FKRP	Protein coding	NO	26.313	427	-0.117842	0.0941384	9.26737e-11	5.12712e-05	2.80017e-08
chr12_53184114_53184150	GT	ZNF740	intronic	Adipose_Subcutaneous	ENSG00000139651	ZNF740	Protein coding	YES	1.253	530	-0.037846	0.0764773	9.27745e-11	5.75283e-05	2.93063e-08
chr6_29672289_29672333	AAAT	MOG	UTR3	Whole_Blood	ENSG00000281831	HCP5B	lncRNA	NO	201.472	613	0.193068	0.0664312	9.28579e-11	4.8711e-05	2.55701e-08
chr12_6846689_6846699	CA	CDCA3	UTR3	Artery_Aorta	ENSG00000248593	DSTNP2	transcribed_unprocessed_pseudogene	NO	38.204	346	0.192831	0.115	9.29137e-11	5.57333e-05	4.86329e-08
chr2_95384169_95384205	AC	KCNIP3	UTR3	Skin_Sun_Exposed_Lower_leg	ENSG00000144026	ZNF514	Protein coding	NO	218.519	557	0.110563	0.0728874	9.29232e-11	5.9033e-05	2.4856e-08
chr3_130941223_130941265	GT	ATP2C1	intronic	Adipose_Visceral_Omentum	ENSG00000114670	NEK11	Protein coding	NO	85.606	459	0.041952	0.0878278	9.29301e-11	5.76782e-05	4.13761e-08
chr10_69427360_69427396	TGA	TACR2;TSPAN15	intergenic	Brain_Nucleus_accumbens_basal_ganglia	ENSG00000099282	TSPAN15	Protein coding	NO	24.087	192	-0.130972	0.198629	9.2999e-11	4.90751e-05	1.24873e-07
chr2_218357259_218357289	TC	CATIP-AS2	ncRNA_intronic	Heart_Left_Ventricle	ENSG00000261338	.	lncRNA	NO	101.955	350	-0.108091	0.113749	9.30152e-11	5.00959e-05	6.23084e-08
chr2_202634994_202635017	CGG	FAM117B	UTR5	Pancreas	ENSG00000138439	FAM117B	Protein coding	YES	0.0365	275	0.23712	0.142718	9.30271e-11	5.29033e-05	8.20207e-08
chr17_46105865_46105948	CA	KANSL1	intronic	Whole_Blood	ENSG00000214401	KANSL1-AS1	lncRNA	NO	87.6595	616	-0.031772	0.0661117	9.30338e-11	4.88033e-05	2.56051e-08
chr9_92474742_92474784	TCA	ASPN	exonic	Thyroid	ENSG00000106809	OGN	Protein coding	NO	70.067	534	0.0964	0.0759142	9.30454e-11	6.05905e-05	2.24826e-08
chr12_9947835_9947865	GT	CLEC12A-AS1	downstream	Colon_Sigmoid	ENSG00000256660	CLEC12B	Protein coding	NO	62.777	310	0.321108	0.127558	9.30579e-11	5.70182e-05	6.44273e-08
chr9_129183986_129184014	GT	IER5L;LOC101929331	intergenic	Cells_Cultured_fibroblasts	ENSG00000119383	PTPA	Protein coding	NO	41.975	427	-0.038549	0.0941205	9.30733e-11	5.14922e-05	2.81071e-08
chr7_67399444_67399496	AC	LINC01372;LOC102723427	intergenic	Breast_Mammary_Tissue	ENSG00000106610	STAG3L4	transcribed_unprocessed_pseudogene	NO	93.483	377	0.060692	0.105996	9.31002e-11	6.02027e-05	5.96066e-08
chr1_24428258_24428302	AG	NIPAL3	intronic	Skin_Sun_Exposed_Lower_leg	ENSG00000001461	NIPAL3	Protein coding	YES	12.422	557	0.023316	0.0728803	9.3127e-11	5.91625e-05	2.49e-08
chr17_5047108_5047145	TAAAA	SLC52A1;ZFP3	intergenic	Testis	ENSG00000108523	RNF167	Protein coding	NO	102.746	296	0.216898	0.133214	9.31271e-11	7.85827e-05	5.21451e-08
chr6_8549644_8549674	AC	LOC100506207	ncRNA_intronic	Colon_Transverse	ENSG00000230939	.	.	NO	.	328	-0.071899	0.120945	9.31531e-11	5.92935e-05	7.16105e-08
chr17_46779053_46779103	CA	WNT3	intronic	Liver	ENSG00000260075	NSFP1	unprocessed_pseudogene	NO	406.223	195	-0.095886	0.195842	9.31876e-11	4.47736e-05	1.77673e-07
chr12_109133240_109133266	TC	ACACB	intronic	Cells_Cultured_fibroblasts	ENSG00000076555	ACACB	Protein coding	YES	1.895	427	0.144642	0.0941123	9.32554e-11	5.1593e-05	2.81467e-08
chr6_25882462_25882490	AC	SLC17A3;SLC17A2	intergenic	Minor_Salivary_Gland	ENSG00000272462	LINC02980	lncRNA	NO	110.165	142	-0.134027	0.259733	9.32599e-11	5.0648e-05	3.95422e-07
chr10_95893915_95893947	ATA	ENTPD1-AS1	ncRNA_intronic	Testis	ENSG00000119977	TCTN3	Protein coding	NO	199.788	286	0.090409	0.137561	9.33252e-11	7.87499e-05	5.22214e-08
chr4_103132960_103132984	TA	CENPE	intronic	Thyroid	ENSG00000164039	BDH2	Protein coding	NO	33.102	144	0.066699	0.256571	9.33473e-11	6.07871e-05	2.25471e-08
chr19_34645501_34645573	AC	SCGB1B2P	ncRNA_intronic	Esophagus_Mucosa	ENSG00000197841	ZNF181	Protein coding	NO	88.618	449	0.079844	0.0896845	9.33831e-11	5.64979e-05	3.37301e-08
chr7_66683727_66683755	TTAT	RABGEF1	intronic	Colon_Transverse	ENSG00000273142	LINC02604	lncRNA	NO	219.116	328	-0.201569	0.120927	9.34643e-11	5.94916e-05	7.17631e-08
chr20_45776278_45776320	TG	WFDC3	intronic	Adrenal_Gland	ENSG00000124116	WFDC3	Protein coding	YES	3.594	203	0.130434	0.188791	9.35201e-11	4.76657e-05	1.37933e-07
chr8_119862499_119862547	AAT	DSCC1;DEPTOR	intergenic	Esophagus_Muscularis	ENSG00000136982	DSCC1	Protein coding	NO	6.629	114	0.215413	0.313526	9.3583e-11	5.61651e-05	3.49503e-08
chr15_56179761_56179813	AC	RFX7	intronic	Testis	ENSG00000181827	RFX7	Protein coding	YES	10.099	296	-0.070402	0.133185	9.36049e-11	7.89858e-05	5.23432e-08
chr9_121198020_121198044	AC	RAB14	intronic	Esophagus_Mucosa	ENSG00000226752	CUTALP	transcribed_unitary_pseudogene	NO	350.738	449	-0.330765	0.0896745	9.36172e-11	5.66396e-05	3.37542e-08
chr3_53063374_53063394	AT	SFMBT1;RFT1	intergenic	Esophagus_Muscularis	ENSG00000242142	SERBP1P3	processed_pseudogene	NO	1.707	114	-0.051982	0.313511	9.37011e-11	5.6236e-05	3.49727e-08
chr11_75114366_75114394	CA	OR2AT4;SLCO2B1	intergenic	Thyroid	ENSG00000166435	XRRA1	Protein coding	NO	165.18	534	-0.070832	0.0758899	9.37145e-11	6.10262e-05	2.26191e-08
chr2_190853202_190853238	TTTA	NAB1;GLS	intergenic	Nerve_Tibial	ENSG00000115419	GLS	Protein coding	NO	27.601	488	0.124207	0.0827743	9.37153e-11	6.04814e-05	2.44567e-08
chr14_53152762_53152774	GCC	DDHD1	exonic	Artery_Tibial	ENSG00000100523	DDHD1	Protein coding	YES	0.153	531	0.170027	0.0763032	9.37292e-11	5.47937e-05	2.58705e-08
chr8_21611342_21611382	GT	LOC101929172;GFRA2	intergenic	Stomach	ENSG00000168546	GFRA2	Protein coding	NO	176.797	286	0.117661	0.137531	9.37987e-11	5.71193e-05	1.09006e-07
chr3_127668101_127668143	GT	PODXL2	intronic	Thyroid	ENSG00000163870	TPRA1	Protein coding	NO	69.855	534	-0.058692	0.0758861	9.38182e-11	6.10938e-05	2.26357e-08
chr11_10913839_10913887	TG	ZBED5-AS1;GALNT18	intergenic	Heart_Atrial_Appendage	ENSG00000247271	ZBED5-AS1	lncRNA	NO	48.602	364	0.056284	0.10955	9.38839e-11	5.45637e-05	5.37044e-08
chr15_74225117_74225155	GT	STRA6;CCDC33	intergenic	Esophagus_Mucosa	ENSG00000167178	ISLR2	Protein coding	NO	93.234	449	0.158867	0.0896617	9.39184e-11	5.68218e-05	3.38426e-08
chr17_46041878_46041910	TG	KANSL1	intronic	Testis	ENSG00000228696	ARL17B	Protein coding	NO	257.768	296	-0.187272	0.133165	9.39187e-11	7.92507e-05	5.24839e-08
chr1_225878885_225878923	AC	TMEM63A	intronic	Minor_Salivary_Gland	ENSG00000243709	LEFTY1	Protein coding	NO	10.242	142	0.176611	0.259659	9.39255e-11	5.10094e-05	3.95422e-07
chr15_51901572_51901612	GT	TMOD3	intronic	Whole_Blood	ENSG00000128872	TMOD2	Protein coding	NO	118.77	616	0.057317	0.0660832	9.39281e-11	4.92724e-05	2.58377e-08
chr7_43625753_43625777	AG	STK17A	UTR3	Muscle_Skeletal	ENSG00000106605	BLVRA	Protein coding	NO	132.915	655	0.050464	0.0622575	9.39809e-11	5.01956e-05	2.48247e-08
chr12_7178280_7178332	AC	CLSTN3;PEX5	intergenic	Brain_Nucleus_accumbens_basal_ganglia	ENSG00000139197	PEX5	Protein coding	NO	10.379	192	-0.12127	0.198538	9.40314e-11	4.96199e-05	1.25939e-07
chr14_77358181_77358218	AC	TMED8	intronic	Cells_Cultured_fibroblasts	ENSG00000100577	GSTZ1	Protein coding	NO	29.7595	427	-0.064675	0.0940722	9.41561e-11	5.20913e-05	2.84031e-08
chr11_73705767_73705803	GA	RAB6A	intronic	Whole_Blood	ENSG00000175567	UCP2	Protein coding	NO	271.221	616	0.059307	0.0660755	9.41705e-11	4.93996e-05	2.58908e-08
chr12_66155335_66155359	GA	TMBIM4	intronic	Cells_EBV-transformed_lymphocytes	ENSG00000239335	LLPH-DT	lncRNA	NO	24.596	137	-0.093051	0.26785	9.42465e-11	4.6158e-05	4.396e-07
chr4_105443591_105443637	CA	PPA2	intronic	Cells_Cultured_fibroblasts	ENSG00000138777	PPA2	Protein coding	YES	5.757	427	-0.03193	0.0940651	9.43172e-11	5.21804e-05	2.84362e-08
chr6_57912183_57912201	GT	GUSBP4	ncRNA_exonic	Esophagus_Muscularis	ENSG00000215190	LINC00680	transcribed_unprocessed_pseudogene	NO	49.153	417	-0.245832	0.0962195	9.43632e-11	5.66334e-05	3.51979e-08
chr8_119918438_119918478	TTTA	DEPTOR	intronic	Adrenal_Gland	ENSG00000136982	DSCC1	Protein coding	NO	62.564	203	-0.229241	0.188713	9.44473e-11	4.81383e-05	1.38727e-07
chr15_41516829_41516873	ATAG	RPAP1	downstream	Artery_Aorta	ENSG00000103932	RPAP1	Protein coding	YES	4.94	346	-0.114333	0.114917	9.44595e-11	5.66605e-05	4.93558e-08
chr2_99479779_99479803	AAT	REV1	intronic	Spleen	ENSG00000135951	TSGA10	Protein coding	NO	324.827	205	0.469913	0.187034	9.44636e-11	6.01742e-05	1.31961e-07
chr12_53698904_53698978	ATTTT	ATP5MC2;CALCOCO1	intergenic	Testis	ENSG00000170374	SP7	Protein coding	NO	353.626	296	-0.119558	0.133129	9.45052e-11	7.97456e-05	5.27767e-08
chr15_82211549_82211619	AC	EFL1	intronic	Stomach	ENSG00000103723	AP3B2	Protein coding	NO	454.28	286	0.019471	0.137486	9.45188e-11	5.75578e-05	1.09634e-07
chr12_7126510_7126559	GT	RBP5	intronic	Heart_Atrial_Appendage	ENSG00000256967	.	lncRNA	NO	3.7175	364	0.063508	0.109515	9.45727e-11	5.49639e-05	5.40452e-08
chr16_20678011_20678043	AAAT	ACSM1	intronic	Testis	ENSG00000166743	ACSM1	Protein coding	YES	1.866	295	0.156951	0.133546	9.46181e-11	7.98408e-05	5.28048e-08
chr7_64890189_64890222	GT	ZNF273	intronic	Nerve_Tibial	ENSG00000226002	GTF2IP14	unprocessed_pseudogene	NO	193.898	488	0.073578	0.0827347	9.47268e-11	6.11342e-05	2.47107e-08
chr19_10201608_10201640	TTTA	DNMT1;S1PR2	intergenic	Cells_Cultured_fibroblasts	ENSG00000244165	P2RY11	Protein coding	NO	89.52	427	-0.157935	0.0940435	9.48071e-11	5.24514e-05	2.85537e-08
chr22_22263578_22263606	GT	VPREB1;BMS1P20	intergenic	Brain_Hippocampus	ENSG00000272779	BMS1P20	transcribed_unprocessed_pseudogene	NO	39.632	157	0.115427	0.237644	9.48176e-11	4.92163e-05	2.43645e-07
chr1_220881763_220881813	AC	HLX	intronic	Heart_Atrial_Appendage	ENSG00000238078	LINC01352	lncRNA	NO	52.533	364	0.097631	0.109502	9.48222e-11	5.5109e-05	5.41345e-08
chr6_27480209_27480249	AAAT	ZNF184;LINC01012	intergenic	Brain_Hypothalamus	ENSG00000124613	ZNF391	Protein coding	NO	91.237	160	-0.3557	0.233692	9.48335e-11	5.04836e-05	2.59691e-07
chr2_186261772_186261812	TG	LINC01473;ZC3H15	intergenic	Skin_Not_Sun_Exposed_Suprapubic	ENSG00000227692	MED28P3	processed_pseudogene	NO	102.806	508	0.060322	0.0795907	9.48483e-11	6.04345e-05	2.99626e-08
chr13_95932311_95932351	TG	UGGT2	intronic	Adipose_Subcutaneous	ENSG00000102580	DNAJC3	Protein coding	NO	255.173	530	-0.048244	0.0764012	9.48595e-11	5.88211e-05	2.99192e-08
chr8_94569440_94569474	GT	VIRMA;LOC100288748	intergenic	Colon_Transverse	ENSG00000164944	VIRMA	Protein coding	NO	15.928	328	0.061773	0.120835	9.5107e-11	6.05372e-05	7.29364e-08
chr6_3266731_3266743	AC	PSMG4	UTR3	Brain_Hypothalamus	ENSG00000180822	PSMG4	Protein coding	YES	7.677	160	0.36154	0.233663	9.51268e-11	5.06397e-05	2.59691e-07
chr7_65354519_65354551	CTCCT	INTS4P1;ZNF92	intergenic	Stomach	ENSG00000234585	CCT6P3	transcribed_unprocessed_pseudogene	NO	289.536	285	0.026689	0.137899	9.51284e-11	5.7929e-05	1.10131e-07
chr15_82845218_82845260	CA	WHAMM;HOMER2	intergenic	Artery_Tibial	ENSG00000259429	UBE2Q2P2	transcribed_unprocessed_pseudogene	NO	453.395	532	0.078023	0.0761131	9.51601e-11	5.56302e-05	2.62531e-08
chr17_45922486_45922518	AC	MAPT	intronic	Brain_Amygdala	ENSG00000214425	LRRC37A4P	transcribed_unprocessed_pseudogene	NO	372.167	120	0.100563	0.300015	9.52029e-11	4.84993e-05	4.68311e-07
chr15_66267735_66267781	GT	MEGF11;DIS3L	intergenic	Nerve_Tibial	ENSG00000075131	TIPIN	Protein coding	NO	88.927	488	-0.064554	0.0827147	9.5241e-11	6.14661e-05	2.48348e-08
chr2_127496550_127496584	AC	IWS1	intronic	Pancreas	ENSG00000236682	MAP3K2-DT	lncRNA	NO	108.325	275	-0.148312	0.142571	9.52766e-11	5.41826e-05	8.37443e-08
chr7_66494578_66494596	TA	GS1-124K5.4	ncRNA_intronic	Adrenal_Gland	ENSG00000226824	.	lncRNA	NO	159.926	203	-0.377146	0.188642	9.5302e-11	4.85739e-05	1.3958e-07
chr1_40478122_40478148	CA	ZFP69	intronic	Esophagus_Gastroesophageal_Junction	ENSG00000187815	ZFP69	Protein coding	YES	0.505	322	-0.099254	0.122947	9.53136e-11	5.76184e-05	5.72179e-08
chr16_3871174_3871234	CT	CREBBP	intronic	Adipose_Visceral_Omentum	ENSG00000126602	TRAP1	Protein coding	NO	153.651	459	0.081542	0.0877242	9.54266e-11	5.92278e-05	4.23964e-08
chr8_119862499_119862547	AAT	DSCC1;DEPTOR	intergenic	Skin_Not_Sun_Exposed_Suprapubic	ENSG00000136982	DSCC1	Protein coding	NO	6.629	156	0.180436	0.238927	9.54308e-11	6.08056e-05	3.01316e-08
chr5_132416257_132416285	GT	IRF1-AS1	ncRNA_intronic	Artery_Aorta	ENSG00000197536	IRF1-AS1	lncRNA	YES	3.593	345	0.073235	0.115179	9.54512e-11	5.72554e-05	4.98306e-08
chr6_27910572_27910604	TG	OR2B2	downstream	Skin_Sun_Exposed_Lower_leg	ENSG00000272009	.	lncRNA	NO	170.542	557	0.242352	0.0727981	9.54962e-11	6.06676e-05	2.55228e-08
chr8_142767887_142767935	GAAT	LYNX1-SLURP2;SLURP2	intronic	Lung	ENSG00000197353	LYPD2	Protein coding	NO	15.379	466	-0.332509	0.0864555	9.54992e-11	6.24568e-05	4.34331e-08
chr7_27111485_27111513	GT	HOXA3	intronic	Breast_Mammary_Tissue	ENSG00000233429	HOTAIRM1	lncRNA	NO	11.88	377	0.09218	0.105876	9.5516e-11	6.17648e-05	6.10928e-08
chr9_34226105_34226157	TG	UBAP1	intronic	Pituitary	ENSG00000164978	NUDT2	Protein coding	NO	103.375	230	0.036946	0.168243	9.55523e-11	6.35536e-05	9.26437e-08
chr6_29735181_29735207	CA	HLA-F-AS1	ncRNA_intronic	Cells_EBV-transformed_lymphocytes	ENSG00000235821	IFITM4P	processed_pseudogene	NO	15.954	135	-0.360059	0.271136	9.55728e-11	4.68075e-05	4.41581e-07
chr2_127198186_127198214	AC	CYP27C1	intronic	Brain_Amygdala	ENSG00000236682	MAP3K2-DT	lncRNA	NO	189.973	120	-0.286144	0.299966	9.56053e-11	4.87043e-05	4.68311e-07
chr22_40727442_40727472	GA	MCHR1;SLC25A17	intergenic	Adipose_Subcutaneous	ENSG00000196236	XPNPEP3	Protein coding	NO	129.62	530	0.063723	0.0763732	9.56376e-11	5.93036e-05	3.01493e-08
chr3_49200475_49200528	AAAG	IHO1	intronic	Skin_Not_Sun_Exposed_Suprapubic	ENSG00000178252	WDR6	Protein coding	NO	186.262	508	0.026211	0.0795607	9.56506e-11	6.09457e-05	3.01861e-08
chr1_109113392_109113468	AG	C1orf194	intronic	Thyroid	ENSG00000273382	TMEM167B-DT	lncRNA	NO	22.572	534	0.012829	0.0758201	9.56584e-11	6.22921e-05	2.3037e-08
chr11_94339212_94339260	GT	IZUMO1R;GPR83	intergenic	Heart_Atrial_Appendage	ENSG00000020922	MRE11	Protein coding	NO	108.064	364	0.055032	0.10946	9.56597e-11	5.55957e-05	5.45591e-08
chr2_117983630_117983678	TA	CCDC93	intronic	Heart_Left_Ventricle	ENSG00000125633	CCDC93	Protein coding	YES	12.635	331	-0.053829	0.119768	9.57084e-11	5.15465e-05	6.40329e-08
chr11_118607329_118607393	GTG	PHLDB1	intronic	Adipose_Subcutaneous	ENSG00000278376	.	lncRNA	NO	183.841	530	-0.055961	0.0763691	9.57514e-11	5.93742e-05	3.01698e-08
chr10_63305512_63305530	CT	JMJD1C	intronic	Adipose_Visceral_Omentum	ENSG00000232075	MRPL35P2	processed_pseudogene	NO	329.306	459	-0.171075	0.0877107	9.5758e-11	5.94334e-05	4.25132e-08
chr6_26440772_26440816	TG	BTN3A3	intronic	Esophagus_Muscularis	ENSG00000124549	BTN2A3P	transcribed_unprocessed_pseudogene	NO	18.675	417	0.07944	0.0961554	9.57932e-11	5.74916e-05	3.56869e-08
chr6_149720690_149720726	GT	LOC645967;NUP43	intergenic	Testis	ENSG00000120265	PCMT1	Protein coding	NO	28.736	296	0.063767	0.133051	9.58023e-11	8.08401e-05	5.33951e-08
chr10_45951381_45951420	AC	PARGP1;PARGP1-AGAP4	ncRNA_intronic	Brain_Cortex	ENSG00000188234	AGAP4	Protein coding	NO	97.5255	198	0.07798	0.192923	9.58295e-11	5.06817e-05	1.09464e-07
chr7_66234400_66234430	AC	TPST1	intronic	Brain_Substantia_nigra	ENSG00000226824	.	lncRNA	NO	420.098	105	0.136983	0.335516	9.5875e-11	4.88733e-05	8.42644e-07
chr12_53678340_53678373	CAC	ATP5MC2;CALCOCO1	intergenic	Esophagus_Gastroesophageal_Junction	ENSG00000135390	ATP5MC2	Protein coding	NO	0.9485	322	-0.112661	0.122909	9.59854e-11	5.80245e-05	5.7564e-08
chr8_30375913_30375963	AC	DCTN6;RBPMS-AS1	intergenic	Thyroid	ENSG00000254109	RBPMS-AS1	lncRNA	NO	8.802	534	0.058419	0.0758069	9.60302e-11	6.25342e-05	2.3118e-08
chr22_19062779_19062807	CT	DGCR2	intronic	Esophagus_Mucosa	ENSG00000273032	DGCR5	lncRNA	NO	41.271	449	-0.01442	0.0895715	9.60679e-11	5.81222e-05	3.4576e-08
chr5_177343564_177343594	AC	LMAN2	intronic	Cells_Cultured_fibroblasts	ENSG00000169220	RGS14	Protein coding	NO	14.345	427	-0.040489	0.0939882	9.60708e-11	5.31506e-05	2.89176e-08
chr16_55835677_55835717	AGGA	CES1;CES5A	intergenic	Adrenal_Gland	ENSG00000228695	CES1P1	transcribed_unprocessed_pseudogene	NO	75.055	203	-0.208442	0.188576	9.60929e-11	4.8977e-05	1.40335e-07
chr22_22312845_22312891	GT	BMS1P20	ncRNA_intronic	Heart_Left_Ventricle	ENSG00000279278	.	lncRNA	NO	48.267	350	0.070672	0.113586	9.60985e-11	5.17566e-05	6.42141e-08
chr3_44372009_44372077	GAAG	TCAIM	intronic	Muscle_Skeletal	ENSG00000144792	ZNF660	Protein coding	NO	206.18	655	0.115025	0.0621946	9.61089e-11	5.13322e-05	2.53743e-08
chr7_141954706_141954750	AC	CLEC5A;TAS2R38	intergenic	Brain_Caudate_basal_ganglia	ENSG00000127364	TAS2R4	Protein coding	NO	178.054	184	-0.233191	0.206126	9.61542e-11	5.04481e-05	1.41708e-07
chr7_65462935_65462967	TG	ZNF92;LOC101929322	intergenic	Artery_Tibial	ENSG00000152926	ZNF117	Protein coding	NO	456.267	532	-0.069184	0.0760773	9.61629e-11	5.62164e-05	2.65047e-08
chr7_100673815_100673860	CGC	GNB2	UTR5	Whole_Blood	ENSG00000146830	GIGYF1	Protein coding	NO	10.7535	595	0.116021	0.0682697	9.62094e-11	5.04691e-05	2.6396e-08
chr11_68865923_68866013	TCCTC	CPT1A;MRPL21	intergenic	Breast_Mammary_Tissue	ENSG00000132740	IGHMBP2	Protein coding	NO	37.895	377	0.0646	0.105841	9.62302e-11	6.22267e-05	6.14888e-08
chr7_74712487_74712537	GT	LOC101926943	ncRNA_intronic	Cells_Cultured_fibroblasts	ENSG00000123965	PMS2P5	unprocessed_pseudogene	NO	181.604	427	0.13796	0.0939809	9.6239e-11	5.32436e-05	2.89525e-08
chr15_41914040_41914058	TG	EHD4	intronic	Nerve_Tibial	ENSG00000174171	.	lncRNA	NO	18.864	488	0.130664	0.0826724	9.63373e-11	6.21736e-05	2.51105e-08
chr15_47348728_47348766	GA	SEMA6D	intronic	Cells_Cultured_fibroblasts	ENSG00000137872	SEMA6D	Protein coding	YES	9.68	427	0.026078	0.0939742	9.63931e-11	5.33289e-05	2.89831e-08
chr11_68998216_68998249	TG	MRGPRD;MRGPRF	intergenic	Adipose_Subcutaneous	ENSG00000132740	IGHMBP2	Protein coding	NO	60.4925	530	-0.049033	0.0763462	9.63948e-11	5.97732e-05	3.03571e-08
chr2_61090718_61090750	TG	KIAA1841	intronic	Muscle_Skeletal	ENSG00000173209	AHSA2P	transcribed_unitary_pseudogene	NO	86.684	655	-0.055034	0.0621841	9.64699e-11	5.1525e-05	2.5457e-08
chr1_37866406_37866436	CA	INPP5B	intronic	Minor_Salivary_Gland	ENSG00000204084	INPP5B	Protein coding	YES	1.572	142	0.113999	0.259382	9.64724e-11	5.23926e-05	4.0302e-07
chr12_105096183_105096221	GT	ALDH1L2;LOC414300	intergenic	Brain_Cerebellum	ENSG00000136051	WASHC4	Protein coding	NO	11.122	202	-0.1125	0.189387	9.65557e-11	5.24171e-05	7.10259e-08
chr17_49696224_49696262	AC	SPOP;SLC35B1	intergenic	Skin_Sun_Exposed_Lower_leg	ENSG00000204584	.	lncRNA	NO	149.667	557	-0.130535	0.0727551	9.676e-11	6.14705e-05	2.58388e-08
chr11_68875067_68875102	TGTTA	CPT1A;MRPL21	intergenic	Adipose_Visceral_Omentum	ENSG00000250508	LINC02701	lncRNA	NO	4.4205	459	0.293587	0.08767	9.67602e-11	6.00555e-05	4.28968e-08
chr1_18478670_18478723	AGGC	IGSF21;KLHDC7A	intergenic	Pituitary	ENSG00000179023	KLHDC7A	Protein coding	NO	2.2335	230	-0.231827	0.168153	9.67695e-11	6.43631e-05	9.36872e-08
chr2_189742865_189742981	AC	ANKAR	intronic	Thyroid	ENSG00000128699	ORMDL1	Protein coding	NO	31.094	534	0.010652	0.0757785	9.68348e-11	6.30581e-05	2.32859e-08
chr19_8435828_8435866	TG	MARCHF2	intronic	Adipose_Subcutaneous	ENSG00000099785	MARCHF2	Protein coding	YES	13.92	530	0.091205	0.076329	9.68796e-11	6.00738e-05	3.04943e-08
chr4_52718072_52718090	AT	DANCR	ncRNA_intronic	Skin_Sun_Exposed_Lower_leg	ENSG00000226950	DANCR	lncRNA	YES	4.442	557	0.111659	0.0727505	9.6897e-11	6.15575e-05	2.58645e-08
chr11_74943524_74943589	GT	XRRA1	intronic	Brain_Spinal_cord_cervical_c-1	ENSG00000241170	RPL31P46	transcribed_processed_pseudogene	NO	23.9695	120	-0.087728	0.299801	9.69725e-11	5.06727e-05	3.78154e-07
chr2_108448106_108448131	AC	SULT1C4;GCC2	intergenic	Pancreas	ENSG00000135968	GCC2	Protein coding	NO	0.9885	275	-0.074595	0.142461	9.69866e-11	5.5155e-05	8.51158e-08
chr3_44625750_44625786	CA	ZKSCAN7-AS1	ncRNA_intronic	Adrenal_Gland	ENSG00000144792	ZNF660	Protein coding	NO	40.804	203	0.314745	0.188496	9.70737e-11	4.94769e-05	1.41363e-07
chr8_119862499_119862547	AAT	DSCC1;DEPTOR	intergenic	Skin_Sun_Exposed_Lower_leg	ENSG00000136982	DSCC1	Protein coding	NO	6.629	162	0.145132	0.230902	9.71595e-11	6.17243e-05	2.59237e-08
chr17_46779053_46779103	CA	WNT3	intronic	Thyroid	ENSG00000228696	ARL17B	Protein coding	NO	417.312	534	-0.063665	0.0757663	9.7184e-11	6.32855e-05	2.33526e-08
chr22_23527785_23527833	GT	FAM230I;PCAT14	intergenic	Testis	ENSG00000225413	LINC02557	lncRNA	NO	14.207	296	0.215753	0.132963	9.7275e-11	8.20828e-05	5.418e-08
chr2_54065083_54065123	TAAA	ACYP2	intronic	Artery_Tibial	ENSG00000233266	HMGB1P31	processed_pseudogene	NO	13.769	532	-0.162502	0.0760374	9.72931e-11	5.68772e-05	2.68036e-08
chr19_54438200_54438238	GT	TTYH1;LENG8-AS1	intergenic	Pituitary	ENSG00000267838	.	lncRNA	NO	1.325	230	0.158972	0.168114	9.72966e-11	6.47137e-05	9.40606e-08
chr4_168889138_168889166	TG	PALLD	intronic	Muscle_Skeletal	ENSG00000145439	CBR4	Protein coding	NO	117.636	655	-0.036106	0.0621591	9.73312e-11	5.1985e-05	2.56716e-08
chr15_82845218_82845260	CA	WHAMM;HOMER2	intergenic	Adipose_Visceral_Omentum	ENSG00000156232	WHAMM	Protein coding	NO	27.319	459	-0.072271	0.0876427	9.74388e-11	6.04766e-05	4.3136e-08
chr3_48074676_48074726	TG	MAP4	intronic	Skin_Not_Sun_Exposed_Suprapubic	ENSG00000164048	ZNF589	Protein coding	NO	166.399	508	-0.055035	0.079494	9.74596e-11	6.20983e-05	3.07265e-08
chr5_151738987_151739013	GT	CLMAT3;ATOX1	intergenic	Esophagus_Mucosa	ENSG00000213433	RPLP1P6	transcribed_processed_pseudogene	NO	27.239	449	0.28837	0.0895129	9.74898e-11	5.89825e-05	3.50669e-08
chr1_89042931_89043029	CTCTTCTCTCCTTCT	GBP3;GBP1	intergenic	Minor_Salivary_Gland	ENSG00000117226	GBP3	Protein coding	NO	20.086	142	-0.5193	0.259269	9.75289e-11	5.29664e-05	4.04324e-07
chr19_9565669_9565720	AAATA	ZNF121	UTR3	Esophagus_Muscularis	ENSG00000278611	ZNF426-DT	lncRNA	NO	26.9555	411	0.070676	0.0974187	9.75335e-11	5.85361e-05	3.62677e-08
chr3_49202495_49202545	TG	IHO1	intronic	Ovary	ENSG00000145020	AMT	Protein coding	NO	215.622	147	-0.043549	0.251535	9.75542e-11	5.23867e-05	3.51589e-07
chr6_29735181_29735207	CA	HLA-F-AS1	ncRNA_intronic	Skin_Not_Sun_Exposed_Suprapubic	ENSG00000235821	IFITM4P	processed_pseudogene	NO	15.954	486	-0.166779	0.082953	9.75607e-11	6.21628e-05	3.07432e-08
chr10_16825628_16825674	GT	CUBN	intronic	Muscle_Skeletal	ENSG00000148484	RSU1	Protein coding	NO	8.188	655	-0.068002	0.0621522	9.75723e-11	5.21138e-05	2.57225e-08
chr7_27111485_27111513	GT	HOXA3	intronic	Muscle_Skeletal	ENSG00000233429	HOTAIRM1	lncRNA	NO	11.88	655	0.080957	0.0621496	9.76595e-11	5.21604e-05	2.57316e-08
chr17_29148582_29148616	TG	MYO18A	intronic	Muscle_Skeletal	ENSG00000221995	.	.	NO	.	655	-0.086488	0.0621484	9.77034e-11	5.21838e-05	2.57316e-08
chr5_132259137_132259167	TG	PDLIM4	intronic	Cells_Cultured_fibroblasts	ENSG00000131435	PDLIM4	Protein coding	YES	1.445	427	-0.037869	0.0939172	9.772e-11	5.4063e-05	2.93661e-08
chr7_64971305_64971343	AATA	ERV3-1-ZNF117;ZNF117	downstream	Skin_Sun_Exposed_Lower_leg	ENSG00000226002	GTF2IP14	unprocessed_pseudogene	NO	112.779	556	-0.189903	0.0728489	9.77345e-11	6.20896e-05	2.60661e-08
chr15_82665376_82665434	AC	CPEB1-AS1	ncRNA_intronic	Brain_Cerebellar_Hemisphere	ENSG00000197978	GOLGA6L9	Protein coding	NO	235.36	166	-0.05467	0.225882	9.78434e-11	5.23894e-05	1.21771e-07
chr20_49364041_49364069	TG	KCNB1	UTR3	Muscle_Skeletal	ENSG00000124207	CSE1L	Protein coding	NO	273.292	655	-0.05203	0.0621438	9.78624e-11	5.22687e-05	2.57608e-08
chr16_72225934_72225970	AC	PMFBP1;LINC01572	intergenic	Adipose_Visceral_Omentum	ENSG00000261701	HPR	Protein coding	NO	162.723	459	0.124025	0.0876235	9.79182e-11	6.07742e-05	4.33173e-08
chr12_6846689_6846699	CA	CDCA3	UTR3	Nerve_Tibial	ENSG00000240370	RPL13P5	transcribed_processed_pseudogene	NO	26.695	488	0.207506	0.0826104	9.79679e-11	6.32259e-05	2.55252e-08
chr21_44064303_44064339	TG	TRAPPC10	intronic	Brain_Nucleus_accumbens_basal_ganglia	ENSG00000241945	PWP2	Protein coding	NO	43.052	192	-0.181633	0.198193	9.80287e-11	5.17293e-05	1.3096e-07
chr7_64971305_64971343	AATA	ERV3-1-ZNF117;ZNF117	downstream	Artery_Coronary	ENSG00000227113	.	unprocessed_pseudogene	NO	103.699	194	-0.306263	0.19634	9.80458e-11	5.12783e-05	1.7805e-07
chr9_115386897_115386972	AAAAT	DELEC1	ncRNA_intronic	Cells_Cultured_fibroblasts	ENSG00000041982	TNC	Protein coding	NO	268.728	415	0.056754	0.0964983	9.80558e-11	5.42488e-05	2.94504e-08
chr7_98343248_98343286	AC	BAIAP2L1	intronic	Brain_Cortex	ENSG00000180535	BHLHA15	Protein coding	NO	131.013	199	0.173716	0.191856	9.80766e-11	5.18701e-05	1.11789e-07
chr5_134829929_134829953	AAAT	DDX46	UTR3	Cells_Cultured_fibroblasts	ENSG00000113621	TXNDC15	Protein coding	NO	44.43	424	-0.110799	0.0945363	9.8107e-11	5.42771e-05	2.94504e-08
chr3_46573187_46573223	AC	LRRC2;TDGF1	intergenic	Vagina	ENSG00000241186	TDGF1	Protein coding	NO	1.329	121	0.203464	0.297556	9.81248e-11	5.38318e-05	7.58195e-07
chr5_88296456_88296472	AC	TMEM161B-AS1	ncRNA_intronic	Thyroid	ENSG00000247828	TMEM161B-DT	lncRNA	NO	13.744	534	0.030523	0.0757329	9.81414e-11	6.3909e-05	2.3574e-08
chr1_89064199_89064275	GT	GBP1	intronic	Esophagus_Mucosa	ENSG00000213516	RBMXL1	Protein coding	NO	71.277	449	-0.046477	0.0894834	9.82139e-11	5.94206e-05	3.53064e-08
chr6_85837908_85837950	CTCTCC	SNHG5;HTR1E	intergenic	Skin_Sun_Exposed_Lower_leg	ENSG00000203875	SNHG5	lncRNA	NO	158.997	557	0.045849	0.0727063	9.82162e-11	6.23956e-05	2.61726e-08
chr5_130888841_130888868	TG	CHSY3;HINT1	intergenic	Adipose_Subcutaneous	ENSG00000169567	HINT1	Protein coding	NO	275.642	530	0.037843	0.0762814	9.82377e-11	6.09159e-05	3.08748e-08
chr2_185457113_185457178	AAAAT	LOC105373782;FSIP2-AS2	intergenic	Prostate	ENSG00000226747	FSIP2-AS2	lncRNA	NO	281.575	197	0.197363	0.193604	9.8321e-11	6.48293e-05	2.1538e-07
chr11_113360045_113360078	TTGTT	TTC12	intronic	Adipose_Subcutaneous	ENSG00000270179	.	lncRNA	NO	8.4165	530	-0.142527	0.0762785	9.8321e-11	6.09676e-05	3.08853e-08
chr10_45951381_45951420	AC	PARGP1;PARGP1-AGAP4	ncRNA_intronic	Colon_Sigmoid	ENSG00000188234	AGAP4	Protein coding	NO	97.5255	309	0.063152	0.127636	9.84032e-11	6.02933e-05	6.79745e-08
chr17_43223459_43223479	AC	CCDC200	intronic	Artery_Coronary	ENSG00000267681	.	transcribed_processed_pseudogene	NO	78.513	195	-0.064369	0.195392	9.84727e-11	5.15016e-05	1.78206e-07
chr17_50169414_50169446	AC	SGCA	intronic	Brain_Nucleus_accumbens_basal_ganglia	ENSG00000108823	SGCA	Protein coding	YES	0.6	192	0.220451	0.19815	9.85394e-11	5.19988e-05	1.3131e-07
chr15_78626341_78626385	GT	CHRNB4	intronic	Brain_Caudate_basal_ganglia	ENSG00000261762	.	lncRNA	NO	35.087	184	-0.139634	0.205912	9.85902e-11	5.17262e-05	1.44891e-07
chr22_22263578_22263606	GT	VPREB1;BMS1P20	intergenic	Uterus	ENSG00000279278	.	lncRNA	NO	1.009	109	0.178153	0.324892	9.861e-11	5.27804e-05	9.10007e-07
chr19_10960668_10960693	CCG	SMARCA4	upstream	Muscle_Skeletal	ENSG00000142453	CARM1	Protein coding	NO	40.0135	655	0.084656	0.0621217	9.86347e-11	5.26812e-05	2.59513e-08
chr14_91948293_91948321	TGTT	FBLN5	upstream	Esophagus_Muscularis	ENSG00000100815	TRIP11	Protein coding	NO	51.072	417	-0.103195	0.0960297	9.86574e-11	5.92106e-05	3.66629e-08
chr9_128890130_128890170	TG	LRRC8A	intronic	Colon_Transverse	ENSG00000198917	SPOUT1	Protein coding	NO	60.356	328	0.061867	0.12064	9.86845e-11	6.28144e-05	7.5498e-08
chr21_41835939_41836016	GCCCCCC	PRDM15	intronic	Muscle_Skeletal	ENSG00000141956	PRDM15	Protein coding	YES	0.4595	655	0.070777	0.0621159	9.88402e-11	5.27909e-05	2.59926e-08
chr4_102653220_102653266	CA	MANBA	intronic	Pancreas	ENSG00000109332	UBE2D3	Protein coding	NO	149.451	275	-0.035751	0.142338	9.89516e-11	5.62725e-05	8.67064e-08
chr16_66461569_66461614	AC	BEAN1	intronic	Whole_Blood	ENSG00000166546	BEAN1	Protein coding	YES	8.1225	616	-0.056955	0.0659262	9.90142e-11	5.19405e-05	2.71371e-08
chr16_30403267_30403283	GCT	ZNF48;ZNF771	intergenic	Cells_Cultured_fibroblasts	ENSG00000180096	SEPTIN1	Protein coding	NO	7.284	427	0.025846	0.0938573	9.91317e-11	5.4844e-05	2.97258e-08
chr5_138740798_138740837	CCTT	HSPA9;LOC105379194	intergenic	Spleen	ENSG00000253404	CTNNA1-AS1	lncRNA	NO	12.4915	205	-0.104167	0.18665	9.91999e-11	6.31913e-05	1.38274e-07
chr20_35819648_35819676	TG	PHF20	intronic	Cells_Cultured_fibroblasts	ENSG00000088340	FER1L4	transcribed_unitary_pseudogene	NO	212.1	427	0.07667	0.0938543	9.92028e-11	5.48833e-05	2.9731e-08
chr10_47486972_47486996	AAAACA	FAM25C;FAM25G	downstream	Brain_Anterior_cingulate_cortex_BA24	ENSG00000251079	BMS1P2	transcribed_unprocessed_pseudogene	NO	64.935	141	-0.703946	0.26069	9.92421e-11	5.12411e-05	2.66881e-07
chr1_1653825_1653863	AC	CDK11B	intronic	Brain_Nucleus_accumbens_basal_ganglia	ENSG00000227775	.	transcribed_processed_pseudogene	NO	70.668	192	-0.181961	0.198088	9.92851e-11	5.23922e-05	1.3197e-07
chr3_146551088_146551107	TA	PLSCR1;PLSCR5	intergenic	Whole_Blood	ENSG00000188313	PLSCR1	Protein coding	NO	6.2415	615	-0.034884	0.0660155	9.95042e-11	5.21975e-05	2.72572e-08
chr3_44463011_44463051	TG	ZNF445	intronic	Adipose_Visceral_Omentum	ENSG00000186448	ZNF197	Protein coding	NO	121.857	459	-0.085398	0.0875604	9.95114e-11	6.1763e-05	4.3897e-08
chr12_27230161_27230205	TG	C12orf71;STK38L	intergenic	Esophagus_Muscularis	ENSG00000275764	.	lncRNA	NO	193.083	417	-0.035161	0.0959909	9.95612e-11	5.97531e-05	3.69566e-08
chr1_153934796_153934847	CTG	DENND4B	exonic	Esophagus_Muscularis	ENSG00000143578	CREB3L4	Protein coding	NO	32.7125	417	-0.136267	0.0959904	9.95709e-11	5.97589e-05	3.69566e-08
chr4_103212859_103212908	AC	CENPE;LINC02428	intergenic	Breast_Mammary_Tissue	ENSG00000164039	BDH2	Protein coding	NO	113.013	377	-0.057232	0.105682	9.95783e-11	6.43917e-05	6.35027e-08
chr16_84197184_84197206	TG	LOC654780;ADAD2	upstream;downstream	Esophagus_Gastroesophageal_Junction	ENSG00000140955	ADAD2	Protein coding	NO	0.661	322	0.079975	0.122709	9.96393e-11	6.02334e-05	5.9637e-08
chr5_61143960_61144009	TG	NDUFAF2	intronic	Cells_Cultured_fibroblasts	ENSG00000049167	ERCC8	Protein coding	NO	198.911	427	0.07118	0.0938316	9.97438e-11	5.51827e-05	2.98769e-08
chr19_45341186_45341214	TG	KLC3	intronic	Skin_Sun_Exposed_Lower_leg	ENSG00000104892	KLC3	Protein coding	YES	0.426	557	0.087355	0.0726555	9.97533e-11	6.3372e-05	2.656e-08
chr11_78554508_78554530	GT	LOC101928896	ncRNA_intronic	Brain_Cerebellar_Hemisphere	ENSG00000137513	NARS2	Protein coding	NO	11.748	166	0.101949	0.225703	9.9758e-11	5.34145e-05	1.23645e-07
chr2_33565010_33565036	AC	RASGRP3-AS1	ncRNA_intronic	Heart_Atrial_Appendage	ENSG00000152689	RASGRP3	Protein coding	NO	25.372	364	0.142886	0.109256	9.97859e-11	5.79938e-05	5.6801e-08
chr3_156936426_156936466	AC	LEKR1	intronic	Thyroid	ENSG00000240875	LINC00886	lncRNA	NO	119.384	534	0.095432	0.0756758	9.98039e-11	6.49916e-05	2.39644e-08
chr15_64863503_64863559	TG	PLEKHO2	intronic	Nerve_Tibial	ENSG00000241839	PLEKHO2	Protein coding	YES	21.616	488	0.105818	0.0825415	9.98111e-11	6.44155e-05	2.59845e-08
chr6_26577789_26577813	GTT	LOC105374988;ABT1	intergenic	Heart_Left_Ventricle	ENSG00000182952	HMGN4	Protein coding	NO	39.363	350	0.078136	0.113397	9.98168e-11	5.37591e-05	6.65336e-08
chr10_38115066_38115116	GT	ZNF37A	intronic	Pancreas	ENSG00000075407	ZNF37A	Protein coding	YES	18.517	275	0.082792	0.142283	9.98439e-11	5.67799e-05	8.73537e-08
chr4_48653807_48653855	AGC	FRYL	intronic	Skin_Sun_Exposed_Lower_leg	ENSG00000109180	OCIAD1	Protein coding	NO	151.381	557	0.123305	0.0726524	9.98495e-11	6.34332e-05	2.65693e-08
chr22_41798116_41798170	AC	MEI1	intronic	Skin_Sun_Exposed_Lower_leg	ENSG00000100418	DESI1	Protein coding	NO	177.1	557	-0.03738	0.0726516	9.98718e-11	6.34474e-05	2.65693e-08
chr7_65746099_65746149	AC	LOC441242	ncRNA_intronic	Adipose_Visceral_Omentum	ENSG00000273024	INTS4P2	transcribed_unprocessed_pseudogene	NO	98.301	459	-0.089952	0.0875461	9.98776e-11	6.19903e-05	4.40272e-08
chr19_46762218_46762252	GT	FKRP;SLC1A5	intergenic	Skin_Not_Sun_Exposed_Suprapubic	ENSG00000090372	STRN4	Protein coding	NO	15.241	508	0.05279	0.0794066	9.98817e-11	6.36416e-05	3.1459e-08
chr1_24428258_24428302	AG	NIPAL3	intronic	Brain_Putamen_basal_ganglia	ENSG00000001460	STPG1	Protein coding	NO	11.346	163	0.050333	0.229384	9.9882e-11	5.05779e-05	1.98345e-07
chr9_128898039_128898087	GT	LRRC8A	intronic	Thyroid	ENSG00000167136	ENDOG	Protein coding	NO	79.563	534	0.079742	0.0756711	9.99427e-11	6.5082e-05	2.39877e-08
chr17_58603887_58603945	TG	TEX14	intronic	Thyroid	ENSG00000121101	TEX14	Protein coding	YES	30.665	534	-0.071325	0.07567	9.99743e-11	6.51026e-05	2.39877e-08
chr9_32504038_32504068	AC	DDX58	intronic	Brain_Cerebellum	ENSG00000241043	.	.	NO	.	202	-0.097791	0.189111	9.998e-11	5.4276e-05	7.31483e-08
chr15_84498441_84498501	CA	GOLGA6L4	intronic	Adipose_Subcutaneous	ENSG00000259683	.	unprocessed_pseudogene	NO	108.742	524	-0.027031	0.0770625	1.00007e-10	6.20128e-05	3.13671e-08
chr6_42216359_42216413	GT	MRPS10	intronic	Liver	ENSG00000048544	MRPS10	Protein coding	YES	1.475	195	0.025502	0.195258	1.001e-10	4.80946e-05	1.89304e-07
chr12_118361908_118361926	AAT	TAOK3	intronic	Nerve_Tibial	ENSG00000275409	.	lncRNA	NO	68.23	488	-0.279047	0.0825306	1.00107e-10	6.46065e-05	2.6051e-08
chr6_135524360_135524400	AT	LINC00271	ncRNA_intronic	Skin_Not_Sun_Exposed_Suprapubic	ENSG00000135541	AHI1	Protein coding	NO	25.946	156	-0.080661	0.238461	1.00135e-10	6.38032e-05	3.15174e-08
chr7_65739231_65739275	GA	LOC441242	ncRNA_intronic	Whole_Blood	ENSG00000241258	CRCP	Protein coding	NO	375.351	616	-0.023091	0.0658924	1.00145e-10	5.25335e-05	2.73897e-08
chr19_21377512_21377534	CA	ZNF738	UTR3	Skin_Not_Sun_Exposed_Suprapubic	ENSG00000268555	.	lncRNA	NO	209.771	508	0.377395	0.0793965	1.00166e-10	6.38227e-05	3.15174e-08
chr4_141218022_141218071	TG	RNF150;ZNF330	intergenic	Heart_Left_Ventricle	ENSG00000109445	ZNF330	Protein coding	NO	2.8405	350	0.034141	0.113376	1.00232e-10	5.39825e-05	6.67274e-08
chr1_120471324_120471370	AC	PDE4DIPP2	ncRNA_intronic	Brain_Spinal_cord_cervical_c-1	ENSG00000273136	NBPF26	Protein coding	NO	252.602	120	0.32603	0.299412	1.00263e-10	5.23919e-05	3.88088e-07
chr1_200669892_200669921	GGAGC	DDX59-AS1	ncRNA_intronic	Small_Intestine_Terminal_Ileum	ENSG00000118197	DDX59	Protein coding	NO	0.0005	172	-0.162382	0.218615	1.00264e-10	5.60554e-05	2.69497e-07
chr19_8284805_8284849	CA	CERS4;CD320	intergenic	Skin_Sun_Exposed_Lower_leg	ENSG00000233927	RPS28	Protein coding	NO	36.331	555	0.034659	0.0728918	1.00268e-10	6.36989e-05	2.66634e-08
chr20_35819648_35819676	TG	PHF20	intronic	Esophagus_Muscularis	ENSG00000224497	RPL36P4	processed_pseudogene	NO	274.915	417	-0.306125	0.0959606	1.00269e-10	6.01779e-05	3.71928e-08
chr4_102653220_102653266	CA	MANBA	intronic	Adipose_Subcutaneous	ENSG00000230069	LRRC37A15P	processed_pseudogene	NO	77.478	530	-0.06224	0.0762094	1.00324e-10	6.22098e-05	3.14329e-08
chr20_46549808_46549828	TG	OCSTAMP	intronic	Skin_Not_Sun_Exposed_Suprapubic	ENSG00000215452	ZNF663P	transcribed_unitary_pseudogene	NO	90.542	508	-0.051192	0.0793905	1.00336e-10	6.39309e-05	3.15552e-08
chr5_140276015_140276061	TGA	PFDN1	intronic	Brain_Putamen_basal_ganglia	ENSG00000120306	CYSTM1	Protein coding	NO	100.821	163	0.078885	0.22934	1.00353e-10	5.08163e-05	1.98501e-07
chr19_46762218_46762252	GT	FKRP;SLC1A5	intergenic	Adipose_Subcutaneous	ENSG00000090372	STRN4	Protein coding	NO	15.241	530	0.060606	0.0762079	1.00368e-10	6.22372e-05	3.14329e-08
chr17_43317155_43317181	TTC	RNU2-1;LINC00910	intergenic	Artery_Tibial	ENSG00000188554	NBR1	Protein coding	NO	127.254	531	-0.003956	0.0760686	1.00389e-10	5.8687e-05	2.76174e-08
chr7_66766710_66766738	TTAT	RABGEF1	intronic	Skin_Sun_Exposed_Lower_leg	ENSG00000179406	LINC00174	lncRNA	NO	273.158	554	-0.175914	0.0730137	1.00431e-10	6.38024e-05	2.66844e-08
chr1_121462658_121462690	AC	SRGAP2-AS1;EMBP1	intergenic	Esophagus_Muscularis	ENSG00000223345	H2BP1	transcribed_unprocessed_pseudogene	NO	345.432	417	0.347269	0.0959524	1.00463e-10	6.02941e-05	3.72415e-08
chr7_76426874_76426908	CA	ZP3	intronic	Liver	ENSG00000188372	ZP3	Protein coding	YES	1.747	195	0.099649	0.195228	1.0047e-10	4.82726e-05	1.89304e-07
chr7_27152077_27152145	GT	HOXA-AS3	ncRNA_intronic	Muscle_Skeletal	ENSG00000233429	HOTAIRM1	lncRNA	NO	52.492	655	0.058267	0.0620693	1.00492e-10	5.36729e-05	2.64138e-08
chr7_35775391_35775441	AC	SEPTIN7-DT	ncRNA_intronic	Colon_Sigmoid	ENSG00000271122	HERPUD2-AS1	lncRNA	NO	80.202	310	-0.075419	0.12713	1.00518e-10	6.15893e-05	6.93574e-08
chr16_11276947_11276979	TC	PRM2	upstream	Nerve_Tibial	ENSG00000175643	RMI2	Protein coding	NO	27.314	488	0.114911	0.0825146	1.00541e-10	6.48868e-05	2.61535e-08
chr1_155225280_155225329	TTAT	GBAP1	ncRNA_intronic	Colon_Transverse	ENSG00000160766	GBAP1	transcribed_unprocessed_pseudogene	YES	6.4305	328	-0.220165	0.120539	1.0059e-10	6.40269e-05	7.68631e-08
chr22_41449989_41450017	TG	TOB2;PHF5A	intergenic	Brain_Frontal_Cortex_BA9	ENSG00000172346	CSDC2	Protein coding	NO	111.007	165	-0.096602	0.226841	1.00618e-10	5.26552e-05	2.00974e-07
chr8_143637536_143637564	TATT	ZNF623	intronic	Adipose_Subcutaneous	ENSG00000255050	.	lncRNA	NO	64.06	530	-0.236025	0.0761982	1.00654e-10	6.2414e-05	3.15063e-08
chr16_31141376_31141392	AAAC	PRSS36	intronic	Brain_Nucleus_accumbens_basal_ganglia	ENSG00000103510	KAT8	Protein coding	NO	10.928	192	0.281272	0.197971	1.007e-10	5.31388e-05	1.33515e-07
chr11_78143317_78143359	AC	KCTD21-AS1	ncRNA_intronic	Brain_Anterior_cingulate_cortex_BA24	ENSG00000188997	KCTD21	Protein coding	NO	32.964	141	0.117998	0.260537	1.00704e-10	5.1996e-05	2.69409e-07
chr12_52052268_52052341	AG	NR4A1	intronic	Artery_Tibial	ENSG00000257542	OR7E47P	transcribed_unprocessed_pseudogene	NO	54.9735	532	0.101054	0.0759199	1.00704e-10	5.88714e-05	2.76912e-08
chr13_52701802_52701826	AC	SUGT1	downstream	Colon_Sigmoid	ENSG00000139675	HNRNPA1L2	Protein coding	NO	59.383	310	0.041342	0.12712	1.00716e-10	6.17103e-05	6.94155e-08
chr12_57750153_57750206	AATA	TSPAN31	UTR3	Artery_Aorta	ENSG00000123297	TSFM	Protein coding	NO	32.5815	345	0.11447	0.114906	1.00766e-10	6.04434e-05	5.24683e-08
chr15_82211549_82211619	AC	EFL1	intronic	Thyroid	ENSG00000276710	CSPG4P10	transcribed_unprocessed_pseudogene	NO	247.888	534	0.017863	0.0756422	1.00795e-10	6.56373e-05	2.4158e-08
chr2_73441610_73441633	ATTCCT	ALMS1	intronic	Adipose_Subcutaneous	ENSG00000144035	NAT8	Protein coding	NO	200.8	530	0.324275	0.0761923	1.00827e-10	6.25215e-05	3.15446e-08
chr16_3103182_3103216	CA	ZSCAN10;ZNF205-AS1	intergenic	Brain_Caudate_basal_ganglia	ENSG00000263072	ZNF213-AS1	lncRNA	NO	9.29	184	0.372721	0.205713	1.00913e-10	5.29448e-05	1.47891e-07
chr20_45742354_45742398	TG	SPINT4;WFDC3	intergenic	Pituitary	ENSG00000124116	WFDC3	Protein coding	NO	37.517	230	0.114002	0.167848	1.00983e-10	6.71654e-05	9.74824e-08
chr17_43177572_43177620	AC	NBR1	intronic	Brain_Hypothalamus	ENSG00000198496	NBR2	lncRNA	NO	51.952	160	0.154919	0.233091	1.01015e-10	5.37741e-05	2.74358e-07
chr22_29896869_29896903	CA	MTMR3	intronic	Lung	ENSG00000100296	THOC5	Protein coding	NO	341.67	466	-0.081682	0.0862374	1.01058e-10	6.60921e-05	4.59292e-08
chr20_62334753_62334783	AGGGCG	LAMA5	intronic	Esophagus_Muscularis	ENSG00000149679	CABLES2	Protein coding	NO	61.563	417	0.181473	0.0959264	1.01079e-10	6.06638e-05	3.74468e-08
chr1_203012148_203012184	CA	TMEM183A	intronic	Artery_Tibial	ENSG00000163444	TMEM183A	Protein coding	YES	3.426	530	-0.021884	0.0761829	1.01103e-10	5.91045e-05	2.77878e-08
chr22_37841848_37841904	AAAT	ANKRD54	intronic	Whole_Blood	ENSG00000189060	H1-0	Protein coding	NO	36.647	614	0.059908	0.066069	1.01212e-10	5.30934e-05	2.76672e-08
chr8_71084900_71084998	CCTT	XKR9;EYA1	intergenic	Spleen	ENSG00000221947	XKR9	Protein coding	NO	414.376	205	0.07775	0.186491	1.01227e-10	6.44828e-05	1.40792e-07
chr7_141707662_141707700	TG	WEE2-AS1	ncRNA_intronic	Breast_Mammary_Tissue	ENSG00000127364	TAS2R4	Protein coding	NO	68.993	377	-0.078376	0.105601	1.01315e-10	6.5515e-05	6.45468e-08
chr6_41109069_41109127	TC	ADCY10P1	ncRNA_exonic	Heart_Left_Ventricle	ENSG00000161912	ADCY10P1	transcribed_unprocessed_pseudogene	YES	8.076	350	-0.035184	0.113322	1.01332e-10	5.45753e-05	6.7377e-08
chr2_29010028_29010056	GT	TOGARAM2	intronic	Esophagus_Muscularis	ENSG00000189350	TOGARAM2	Protein coding	YES	4.425	417	-0.195672	0.0959132	1.01391e-10	6.08515e-05	3.75395e-08
chr4_76276037_76276069	AC	FAM47E;FAM47E-STBD1	intronic	Colon_Transverse	ENSG00000189157	FAM47E	Protein coding	NO	2.066	328	-0.04831	0.120495	1.01438e-10	6.4567e-05	7.74185e-08
chr3_194583889_194583921	CGG	TMEM44-AS1	upstream	Esophagus_Mucosa	ENSG00000231770	TMEM44-AS1	lncRNA	YES	0.086	449	-0.175943	0.0893545	1.01439e-10	6.13717e-05	3.6444e-08
chr6_29677768_29677796	AC	ZFP57	intronic	Brain_Nucleus_accumbens_basal_ganglia	ENSG00000230795	HLA-K	unprocessed_pseudogene	NO	248.677	192	-0.118422	0.197908	1.01468e-10	5.35443e-05	1.34196e-07
chr5_148987809_148987855	TG	SH3TC2	UTR3	Heart_Atrial_Appendage	ENSG00000169247	SH3TC2	Protein coding	YES	19.08	364	0.117783	0.109175	1.01483e-10	5.89803e-05	5.77107e-08
chr2_30607845_30607899	TG	LCLAT1	intronic	Thyroid	ENSG00000172954	LCLAT1	Protein coding	YES	160.469	533	0.045936	0.0757558	1.01491e-10	6.60905e-05	2.43158e-08
chr1_20998212_20998248	AC	EIF4G3	intronic	Lung	ENSG00000075151	EIF4G3	Protein coding	YES	15.785	466	-0.037491	0.0862166	1.01606e-10	6.64509e-05	4.61465e-08
chr5_139145629_139145681	GT	SIL1	intronic	Thyroid	ENSG00000120725	SIL1	Protein coding	YES	9.812	534	-0.036344	0.0756128	1.01671e-10	6.62075e-05	2.43499e-08
chr11_47380556_47380587	TTG	SPI1;MIR4487	intergenic	Lung	ENSG00000134575	ACP2	Protein coding	NO	131.666	466	-0.06762	0.0862138	1.0168e-10	6.64992e-05	4.6148e-08
chr22_41747049_41747067	ATA	MEI1	intronic	Brain_Cerebellum	ENSG00000100413	POLR3H	Protein coding	NO	202.452	201	-0.311218	0.189831	1.01694e-10	5.52064e-05	7.42021e-08
chr7_50595602_50595636	AC	GRB10	intronic	Cells_Cultured_fibroblasts	ENSG00000132436	FIGNL1	Protein coding	NO	145.229	427	-0.034827	0.0937501	1.01711e-10	5.62708e-05	3.04331e-08
chr10_68427650_68427680	AC	DNA2	intronic	Adipose_Subcutaneous	ENSG00000204130	RUFY2	Protein coding	NO	20.371	530	0.045344	0.0761618	1.01727e-10	6.30798e-05	3.18103e-08
chr15_78068383_78068421	CA	TBC1D2B	intronic	Thyroid	ENSG00000167202	TBC1D2B	Protein coding	YES	2.279	534	-0.067893	0.0756104	1.01743e-10	6.62544e-05	2.43582e-08
chr15_99718909_99718941	CA	MEF2A;LYSMD4	intergenic	Brain_Putamen_basal_ganglia	ENSG00000183060	LYSMD4	Protein coding	NO	1.101	163	0.202674	0.229209	1.01759e-10	5.15283e-05	2.00499e-07
chr3_58231166_58231218	AGGA	DNASE1L3;ABHD6	intergenic	Adipose_Visceral_Omentum	ENSG00000168297	PXK	Protein coding	NO	101.688	459	-0.122751	0.0874726	1.01774e-10	6.31671e-05	4.48162e-08
chr8_73179297_73179319	GT	SBSPON;C8orf89	intergenic	Esophagus_Gastroesophageal_Junction	ENSG00000164764	SBSPON	Protein coding	NO	55.22	322	-0.143243	0.122594	1.018e-10	6.15394e-05	6.08097e-08
chr8_33597882_33597910	AC	DUSP26	intronic	Adipose_Visceral_Omentum	ENSG00000172728	FUT10	Protein coding	NO	124.75	459	0.040144	0.0874711	1.01812e-10	6.31908e-05	4.48162e-08
chr1_152971578_152971612	CA	SPRR4	intronic	Esophagus_Mucosa	ENSG00000163209	SPRR3	Protein coding	NO	30.152	449	0.074673	0.0893381	1.01858e-10	6.16254e-05	3.65729e-08
chr16_31117369_31117401	AAAT	KAT8	upstream	Brain_Cerebellum	ENSG00000260911	.	lncRNA	NO	74.235	202	0.166943	0.188961	1.01876e-10	5.53056e-05	7.42195e-08
chr8_142738011_142738033	TG	THEM6;SLURP1	intergenic	Brain_Anterior_cingulate_cortex_BA24	ENSG00000160886	LY6K	Protein coding	NO	36.423	141	-0.601558	0.260415	1.01893e-10	5.26096e-05	2.71183e-07
chr9_93143859_93143881	AC	NINJ1;WNK2	intergenic	Brain_Cerebellum	ENSG00000131669	NINJ1	Protein coding	NO	9.619	202	-0.309631	0.188952	1.01991e-10	5.53677e-05	7.42195e-08
chr7_66494578_66494596	TA	GS1-124K5.4	ncRNA_intronic	Small_Intestine_Terminal_Ileum	ENSG00000226824	.	lncRNA	NO	159.926	172	-0.391144	0.218458	1.02035e-10	5.70456e-05	2.72946e-07
chr17_50509536_50509574	TG	MYCBPAP	intronic	Spleen	ENSG00000136449	MYCBPAP	Protein coding	YES	0.933	205	0.130951	0.186429	1.02037e-10	6.49984e-05	1.41609e-07
chr10_75469587_75469605	GT	LRMDA	intronic	Esophagus_Muscularis	ENSG00000148655	LRMDA	Protein coding	YES	37.972	417	0.238987	0.095884	1.02088e-10	6.12693e-05	3.77714e-08
chr12_31110695_31110745	GT	OVOS2	downstream	Brain_Substantia_nigra	ENSG00000013573	DDX11	Protein coding	NO	8.452	105	0.292454	0.334712	1.02155e-10	5.20744e-05	8.82617e-07
chr4_48933122_48933164	AAC	OCIAD2;CWH43	intergenic	Muscle_Skeletal	ENSG00000109180	OCIAD1	Protein coding	NO	77.171	655	0.059611	0.0620225	1.0218e-10	5.45748e-05	2.68279e-08
chr11_118831563_118831591	TTTATT	DDX6;CXCR5	intergenic	Cells_Cultured_fibroblasts	ENSG00000278376	.	lncRNA	NO	40.375	427	-0.319917	0.0937305	1.02191e-10	5.65364e-05	3.05437e-08
chr11_111594851_111594896	TG	LAYN;SIK2	intergenic	Muscle_Skeletal	ENSG00000204381	LAYN	Protein coding	NO	53.3215	655	-0.114046	0.0620214	1.02217e-10	5.45947e-05	2.68279e-08
chr7_98353961_98354006	AATAA	BAIAP2L1	intronic	Liver	ENSG00000164713	BRI3	Protein coding	NO	47.4615	194	0.41256	0.195997	1.02227e-10	4.91167e-05	1.91116e-07
chr19_46429463_46429489	AC	CCDC8;PNMA8A	intergenic	Heart_Atrial_Appendage	ENSG00000182013	PNMA8A	Protein coding	NO	41.931	364	0.119049	0.109139	1.02239e-10	5.94196e-05	5.80836e-08
chr6_56934560_56934588	TA	DST	intronic	Thyroid	ENSG00000151917	BEND6	Protein coding	NO	20.533	144	-0.087027	0.255633	1.02269e-10	6.65969e-05	2.44752e-08
chr1_202173790_202173818	TG	PTPRVP	ncRNA_intronic	Skin_Sun_Exposed_Lower_leg	ENSG00000243323	PTPRVP	transcribed_unitary_pseudogene	YES	5.753	557	-0.046265	0.0725731	1.023e-10	6.49898e-05	2.71696e-08
chr10_86972848_86972879	AC	AGAP11	intronic	Artery_Aorta	ENSG00000261011	AGAP11	transcribed_unprocessed_pseudogene	YES	28.7725	346	-0.164548	0.114514	1.02325e-10	6.13786e-05	5.32338e-08
chr10_35426111_35426159	CA	CCNY	intronic	Nerve_Tibial	ENSG00000233200	LINC02634	lncRNA	NO	195.537	488	-0.095985	0.082449	1.02343e-10	6.60492e-05	2.66006e-08
chr6_169553058_169553095	TG	WDR27	intronic	Thyroid	ENSG00000184465	WDR27	Protein coding	YES	96.1565	534	0.068944	0.0755889	1.02387e-10	6.66735e-05	2.44943e-08
chr19_17225440_17225460	CT	OCEL1	upstream	Esophagus_Gastroesophageal_Junction	ENSG00000099330	OCEL1	Protein coding	YES	0.763	320	-0.037048	0.123283	1.0242e-10	6.19144e-05	6.11199e-08
chr7_65462935_65462967	TG	ZNF92;LOC101929322	intergenic	Lung	ENSG00000213462	ERV3-1	Protein coding	NO	456.208	466	-0.091588	0.0861838	1.02473e-10	6.70174e-05	4.64753e-08
chr16_55835677_55835717	AGGA	CES1;CES5A	intergenic	Testis	ENSG00000198848	CES1	Protein coding	NO	2.36	296	-0.153199	0.132661	1.0248e-10	8.64747e-05	5.69287e-08
chr1_150807005_150807025	TC	CTSK	intronic	Prostate	ENSG00000163131	CTSS	Protein coding	NO	41.058	199	0.053187	0.191502	1.02489e-10	6.75778e-05	2.23172e-07
chr8_142738011_142738033	TG	THEM6;SLURP1	intergenic	Muscle_Skeletal	ENSG00000160886	LY6K	Protein coding	NO	36.423	655	-0.29123	0.0620129	1.02528e-10	5.47604e-05	2.68935e-08
chr13_33206366_33206396	AC	STARD13	intronic	Artery_Tibial	ENSG00000133121	STARD13	Protein coding	YES	0.375	532	0.082436	0.0758585	1.02531e-10	5.9939e-05	2.81668e-08
chr7_65746099_65746149	AC	LOC441242	ncRNA_intronic	Skin_Sun_Exposed_Lower_leg	ENSG00000272693	LINC03006	transcribed_unprocessed_pseudogene	NO	24.596	557	0.080586	0.0725653	1.02544e-10	6.51453e-05	2.72233e-08
chr2_37249558_37249603	AC	NDUFAF7;PRKD3	downstream	Esophagus_Muscularis	ENSG00000115825	PRKD3	Protein coding	NO	22.8425	417	0.052206	0.0958649	1.02545e-10	6.15436e-05	3.78781e-08
chr17_46041878_46041910	TG	KANSL1	intronic	Prostate	ENSG00000262500	MAPK8IP1P1	processed_pseudogene	NO	201.712	199	-0.221753	0.191497	1.02555e-10	6.76211e-05	2.23172e-07
chr17_45922486_45922518	AC	MAPT	intronic	Esophagus_Muscularis	ENSG00000261575	.	transcribed_unprocessed_pseudogene	NO	344.91	417	-0.059232	0.0958644	1.02558e-10	6.15519e-05	3.78781e-08
chr6_29953121_29953160	TAAC	HLA-A;HCG9	intergenic	Muscle_Skeletal	ENSG00000204622	HLA-J	transcribed_unprocessed_pseudogene	NO	53.4655	654	0.2044	0.062104	1.02568e-10	5.4782e-05	2.68935e-08
chr20_35615424_35615491	AAAG	SPAG4	upstream	Thyroid	ENSG00000224497	RPL36P4	processed_pseudogene	NO	70.7105	533	-0.043902	0.0757181	1.02621e-10	6.68258e-05	2.45413e-08
chr17_57450255_57450319	AAAG	MSI2	intronic	Brain_Frontal_Cortex_BA9	ENSG00000279281	.	TEC	NO	2.069	165	0.06981	0.226647	1.02735e-10	5.37629e-05	2.04422e-07
chr7_44458936_44458980	TG	NUDCD3	intronic	Breast_Mammary_Tissue	ENSG00000015676	NUDCD3	Protein coding	YES	13.002	377	-0.066118	0.105536	1.02736e-10	6.64337e-05	6.53875e-08
chr3_183797544_183797576	AATA	YEATS2	intronic	Pancreas	ENSG00000233885	YEATS2-AS1	lncRNA	NO	11.849	275	0.302991	0.142102	1.02818e-10	5.84713e-05	8.98176e-08
chr7_100530980_100531025	AAAAT	NYAP1;AGFG2	intergenic	Esophagus_Muscularis	ENSG00000242294	STAG3L5P	transcribed_unprocessed_pseudogene	NO	192.805	415	0.203876	0.0962951	1.0282e-10	6.17088e-05	3.79392e-08
chr16_68277316_68277348	TTTA	SLC7A6	intronic	Whole_Blood	ENSG00000072736	NFATC3	Protein coding	NO	154.302	610	0.066035	0.0664418	1.02823e-10	5.39386e-05	2.8093e-08
chr7_76426874_76426908	CA	ZP3	intronic	Esophagus_Muscularis	ENSG00000205485	.	.	NO	.	417	0.053509	0.0958523	1.0285e-10	6.1727e-05	3.79392e-08
chr10_42673559_42673595	TG	LINC01518	ncRNA_exonic	Skin_Sun_Exposed_Lower_leg	ENSG00000215146	.	transcribed_unprocessed_pseudogene	NO	320.566	557	-0.129101	0.0725531	1.02927e-10	6.53884e-05	2.73135e-08
chr16_28527977_28528009	AC	IL27;NUPR1	intergenic	Cells_Cultured_fibroblasts	ENSG00000196502	SULT1A1	Protein coding	NO	80.927	427	0.105531	0.0936962	1.03034e-10	5.70028e-05	3.0779e-08
chr1_11808227_11808269	TG	CLCN6	intronic	Skin_Not_Sun_Exposed_Suprapubic	ENSG00000242349	.	.	NO	.	508	-0.104448	0.0792934	1.03107e-10	6.56968e-05	3.24109e-08
chr17_45922486_45922518	AC	MAPT	intronic	Uterus	ENSG00000263503	MAPK8IP1P2	processed_pseudogene	NO	320.162	109	-0.103713	0.32431	1.03349e-10	5.53171e-05	9.37578e-07
chr2_127387398_127387422	AC	MAP3K2	intronic	Brain_Cerebellum	ENSG00000236682	MAP3K2-DT	lncRNA	NO	0.763	202	-0.197772	0.188839	1.03456e-10	5.61632e-05	7.5185e-08
chr18_51084012_51084044	CA	SMAD4	UTR3	Breast_Mammary_Tissue	ENSG00000141646	SMAD4	Protein coding	YES	6.777	376	-0.058003	0.10577	1.0347e-10	6.69081e-05	6.57896e-08
chr5_102950416_102950440	GT	PAM	intronic	Adipose_Subcutaneous	ENSG00000145725	PPIP5K2	Protein coding	NO	169.721	528	-0.036881	0.0763818	1.03476e-10	6.41641e-05	3.23408e-08
chr19_54123660_54123674	CA	PRPF31	intronic	Cells_Cultured_fibroblasts	ENSG00000167608	TMC4	Protein coding	NO	36.982	427	-0.225615	0.093678	1.03484e-10	5.72517e-05	3.08968e-08
chr5_177554489_177554531	CGC	FAM193B	UTR5	Esophagus_Mucosa	ENSG00000272459	FAM193B-DT	lncRNA	NO	0.314	127	0.153081	0.284879	1.03703e-10	6.27416e-05	3.71912e-08
chr1_117137446_117137480	AC	TRIM45;VTCN1	intergenic	Cells_Cultured_fibroblasts	ENSG00000116830	TTF2	Protein coding	NO	39.217	427	0.018228	0.0936685	1.03719e-10	5.73818e-05	3.09425e-08
chr13_99088692_99088728	GT	DOCK9-DT	downstream	Cells_Cultured_fibroblasts	ENSG00000088387	DOCK9	Protein coding	NO	2.085	427	-0.077121	0.0936673	1.03749e-10	5.73983e-05	3.09425e-08
chr2_127198186_127198214	AC	CYP27C1	intronic	Artery_Coronary	ENSG00000236682	MAP3K2-DT	lncRNA	NO	189.973	195	-0.230616	0.194959	1.03828e-10	5.43024e-05	1.8725e-07
chr1_220809491_220809525	AATTT	MTARC1	intronic	Nerve_Tibial	ENSG00000272823	.	lncRNA	NO	19.703	488	-0.222361	0.0823944	1.03865e-10	6.70318e-05	2.69854e-08
chr5_77551980_77552065	AAAAT	WDR41;OTP	intergenic	Testis	ENSG00000164253	WDR41	Protein coding	NO	52.3865	283	-0.092188	0.138283	1.03871e-10	8.76484e-05	5.76634e-08
chr11_49600964_49601002	CG	LOC440040	ncRNA_intronic	Brain_Cortex	ENSG00000219061	TRIM51FP	unprocessed_pseudogene	NO	238.337	199	-0.228893	0.191388	1.03949e-10	5.4976e-05	1.17974e-07
chr1_19195969_19196017	AC	UBR4	intronic	Heart_Atrial_Appendage	ENSG00000127463	EMC1	Protein coding	NO	25.212	364	0.066885	0.109059	1.0396e-10	6.04197e-05	5.90036e-08
chr7_65354519_65354551	CTCCT	INTS4P1;ZNF92	intergenic	Prostate	ENSG00000234585	CCT6P3	transcribed_unprocessed_pseudogene	NO	289.536	199	0.033421	0.191385	1.03995e-10	6.85704e-05	2.2556e-07
chr6_28350084_28350110	TG	ZKSCAN3;ZSCAN31	intronic	Stomach	ENSG00000187987	ZSCAN23	Protein coding	NO	93.383	286	0.144443	0.136917	1.03998e-10	6.33301e-05	1.19266e-07
chr6_149720690_149720726	GT	LOC645967;NUP43	intergenic	Pituitary	ENSG00000231760	.	lncRNA	NO	77.464	230	-0.188903	0.167637	1.04009e-10	6.91781e-05	1.00258e-07
chr6_32665096_32665139	GCCCCC	HLA-DQB1	intronic	Brain_Caudate_basal_ganglia	ENSG00000232629	HLA-DQB2	Protein coding	NO	98.3485	184	0.372196	0.205451	1.04054e-10	5.45927e-05	1.51646e-07
chr17_46041878_46041910	TG	KANSL1	intronic	Brain_Hippocampus	ENSG00000204650	LINC02210	transcribed_unitary_pseudogene	NO	396.223	157	-0.162729	0.236743	1.04093e-10	5.4031e-05	2.64858e-07
chr11_66138084_66138108	TTTA	PACS1	intronic	Heart_Atrial_Appendage	ENSG00000255320	.	lncRNA	NO	108.143	364	0.425339	0.109051	1.04137e-10	6.05225e-05	5.90227e-08
chr16_58830262_58830320	TC	GOT2;APOOP5	intergenic	Skin_Sun_Exposed_Lower_leg	ENSG00000125166	GOT2	Protein coding	NO	95.949	557	0.025582	0.0725136	1.04179e-10	6.61835e-05	2.76225e-08
chr1_21446446_21446494	TTCC	NBPF3	intronic	Adipose_Visceral_Omentum	ENSG00000227001	NBPF2P	unprocessed_pseudogene	NO	18.503	459	0.145846	0.0873808	1.04193e-10	6.46688e-05	4.58319e-08
chr5_132485828_132485850	AC	IRF1	intronic	Heart_Atrial_Appendage	ENSG00000197536	IRF1-AS1	lncRNA	NO	65.975	364	-0.079609	0.109048	1.04197e-10	6.05573e-05	5.90227e-08
chr9_21801810_21801824	GT	MTAP	upstream	Artery_Aorta	ENSG00000099810	MTAP	Protein coding	YES	0.819	346	-0.064277	0.114419	1.04267e-10	6.25432e-05	5.41969e-08
chr1_6404707_6404755	AAAT	ACOT7;HES2	intergenic	Skin_Not_Sun_Exposed_Suprapubic	ENSG00000097021	ACOT7	Protein coding	NO	10.964	507	-0.042317	0.0794027	1.04315e-10	6.64661e-05	3.27742e-08
chr17_28835024_28835066	TG	FAM222B	intronic	Colon_Transverse	ENSG00000167525	PROCA1	Protein coding	NO	123.157	328	-0.080639	0.120343	1.04394e-10	6.64483e-05	7.95788e-08
chr4_99086037_99086057	AAAC	ADH5	intronic	Adipose_Visceral_Omentum	ENSG00000246090	.	lncRNA	NO	2.758	459	0.215641	0.0873691	1.04504e-10	6.48621e-05	4.59363e-08
chr6_43080954_43080977	AC	PTK7	intronic	Skin_Not_Sun_Exposed_Suprapubic	ENSG00000044090	CUL7	Protein coding	NO	27.0225	508	-0.130527	0.0792454	1.04507e-10	6.65886e-05	3.28133e-08
chr16_28527977_28528009	AC	IL27;NUPR1	intergenic	Skin_Not_Sun_Exposed_Suprapubic	ENSG00000196502	SULT1A1	Protein coding	NO	80.927	508	0.106703	0.0792442	1.04542e-10	6.66111e-05	3.28133e-08
chr6_85539935_85539980	TTTTA	SNX14	intronic	Artery_Tibial	ENSG00000220563	PKMP3	transcribed_processed_pseudogene	NO	120.648	526	0.066952	0.0766262	1.04559e-10	6.11246e-05	2.8697e-08
chr5_41832333_41832363	AG	OXCT1	intronic	Thyroid	ENSG00000083720	OXCT1	Protein coding	YES	10.409	534	-0.087815	0.0755148	1.04642e-10	6.81424e-05	2.50064e-08
chr17_9897983_9897999	GT	RCVRN	UTR3	Esophagus_Muscularis	ENSG00000109047	RCVRN	Protein coding	YES	3.211	417	-0.158196	0.0957774	1.04672e-10	6.28204e-05	3.85875e-08
chr6_53735677_53735709	ATTC	KLHL31;LRRC1	intergenic	Skin_Sun_Exposed_Lower_leg	ENSG00000137269	LRRC1	Protein coding	NO	58.804	557	0.118046	0.0724958	1.04745e-10	6.65433e-05	2.77611e-08
chr1_12047246_12047306	AC	MIIP;TNFRSF8	intergenic	Cells_Cultured_fibroblasts	ENSG00000116688	MFN2	Protein coding	NO	37.721	427	-0.023795	0.0936225	1.04867e-10	5.80172e-05	3.12424e-08
chr17_16203040_16203072	AC	NCOR1	intronic	Brain_Cortex	ENSG00000214941	ZSWIM7	Protein coding	NO	203.339	199	0.110333	0.19131	1.04958e-10	5.55093e-05	1.18864e-07
chr4_76276037_76276069	AC	FAM47E;FAM47E-STBD1	intronic	Artery_Tibial	ENSG00000189157	FAM47E	Protein coding	NO	2.066	532	-0.047461	0.0757785	1.04963e-10	6.13607e-05	2.87808e-08
chr12_130342155_130342191	GT	PIWIL1	intronic	Testis	ENSG00000125207	PIWIL1	Protein coding	YES	0.058	296	0.045632	0.13252	1.05028e-10	8.86246e-05	5.82673e-08
chr17_45592099_45592127	AAAT	LRRC37A4P;MAPK8IP1P2	intergenic	Skin_Sun_Exposed_Lower_leg	ENSG00000186868	MAPT	Protein coding	NO	302.414	556	-0.292128	0.0726126	1.05045e-10	6.67338e-05	2.78289e-08
chr6_8549644_8549674	AC	LOC100506207	ncRNA_intronic	Small_Intestine_Terminal_Ileum	ENSG00000230939	.	.	NO	.	172	-0.087311	0.218195	1.05054e-10	5.87333e-05	2.79682e-07
chr15_84669343_84669379	CA	SEC11A	downstream	Esophagus_Muscularis	ENSG00000259728	LINC00933	transcribed_unprocessed_pseudogene	NO	98.437	417	0.133976	0.0957607	1.05083e-10	6.30671e-05	3.87152e-08
chr2_242018040_242018119	GCAGGGGAGGGGCTGGGGAC	LINC01237	ncRNA_intronic	Artery_Coronary	ENSG00000261186	LINC01238	lncRNA	NO	70.3775	194	-0.318175	0.195768	1.05122e-10	5.49794e-05	1.88933e-07
chr22_42734170_42734214	AAAAT	A4GALT;ARFGAP3	intergenic	Artery_Aorta	ENSG00000128274	A4GALT	Protein coding	NO	12.894	345	-0.179093	0.114688	1.05195e-10	6.31001e-05	5.46266e-08
chr15_78113517_78113537	TTCT	CIB2	intronic	Pituitary	ENSG00000136425	CIB2	Protein coding	YES	2.261	230	0.36378	0.167555	1.05204e-10	6.99733e-05	1.01264e-07
chr7_72437517_72437547	TG	CALN1	intronic	Thyroid	ENSG00000277149	TYW1B	Protein coding	NO	390.642	534	-0.134656	0.0754951	1.05251e-10	6.85385e-05	2.51425e-08
chr16_23067913_23067929	CA	USP31	UTR3	Artery_Aorta	ENSG00000103404	USP31	Protein coding	YES	4.627	346	-0.207498	0.11437	1.05275e-10	6.31483e-05	5.46266e-08
chr10_73102241_73102289	AC	P4HA1;NUDT13	intergenic	Esophagus_Gastroesophageal_Junction	ENSG00000156042	CFAP70	Protein coding	NO	176.07	322	0.076911	0.122413	1.05285e-10	6.36465e-05	6.27059e-08
chr16_31117369_31117401	AAAT	KAT8	upstream	Liver	ENSG00000151006	PRSS53	Protein coding	NO	27.757	194	0.14349	0.195746	1.05406e-10	5.0644e-05	1.96295e-07
chr1_159873827_159873908	CCTT	CFAP45	intronic	Colon_Sigmoid	ENSG00000272668	.	lncRNA	NO	18.9975	310	0.061491	0.126865	1.05442e-10	6.46063e-05	7.25099e-08
chr14_73641211_73641229	GT	ACOT6;DNAL1	intergenic	Artery_Tibial	ENSG00000119661	DNAL1	Protein coding	NO	3.655	532	0.122815	0.0757628	1.05447e-10	6.16438e-05	2.88967e-08
chr6_135099716_135099768	GT	HBS1L;MYB	intergenic	Breast_Mammary_Tissue	ENSG00000112339	HBS1L	Protein coding	NO	3.314	377	0.047766	0.105412	1.05497e-10	6.82191e-05	6.70129e-08
chr16_70272889_70272923	AC	AARS1	intronic	Vagina	ENSG00000223496	EXOSC6	Protein coding	NO	20.966	121	-0.131779	0.296713	1.05521e-10	5.78895e-05	8.04021e-07
chr15_41013073_41013114	AAC	INO80	intronic	Esophagus_Muscularis	ENSG00000247556	OIP5-AS1	lncRNA	NO	270.865	417	0.196271	0.0957384	1.05632e-10	6.33964e-05	3.88697e-08
chr17_5227292_5227324	AC	LOC100130950	ncRNA_intronic	Nerve_Tibial	ENSG00000161929	SCIMP	Protein coding	NO	7.515	488	0.08233	0.0823316	1.05646e-10	6.81809e-05	2.74259e-08
chr2_61090718_61090750	TG	KIAA1841	intronic	Whole_Blood	ENSG00000212978	C2orf74-DT	lncRNA	NO	54.157	616	-0.079596	0.0657321	1.05684e-10	5.54395e-05	2.88597e-08
chr2_108798816_108798853	AC	CCDC138	intronic	Thyroid	ENSG00000135968	GCC2	Protein coding	NO	300.611	534	0.097837	0.0754798	1.05726e-10	6.88478e-05	2.52375e-08
chr11_28310878_28310914	TGC	METTL15	intronic	Nerve_Tibial	ENSG00000169519	METTL15	Protein coding	YES	16.685	488	-0.066195	0.0823272	1.0577e-10	6.82609e-05	2.74471e-08
chr7_98343248_98343286	AC	BAIAP2L1	intronic	Skin_Not_Sun_Exposed_Suprapubic	ENSG00000272950	.	lncRNA	NO	20.414	508	-0.110876	0.0791992	1.05871e-10	6.74578e-05	3.32141e-08
chr1_95141792_95141832	AC	TLCD4;TLCD4-RWDD3	intronic	Thyroid	ENSG00000152078	TLCD4	Protein coding	NO	1.14	534	0.045032	0.0754742	1.059e-10	6.89613e-05	2.52698e-08
chr15_70891567_70891619	TG	LRRC49;THAP10	intronic	Adipose_Visceral_Omentum	ENSG00000166173	LARP6	Protein coding	NO	37.436	459	0.045202	0.0873158	1.05939e-10	6.57523e-05	4.65339e-08
chr4_17751823_17751867	CA	FAM184B	intronic	Whole_Blood	ENSG00000002549	LAP3	Protein coding	NO	166.076	616	-0.042537	0.0657234	1.05995e-10	5.56026e-05	2.89295e-08
chr3_49486186_49486230	TTTA	DAG1	intronic	Lung	ENSG00000173540	GMPPB	Protein coding	NO	237.658	462	-0.106432	0.0867689	1.06003e-10	6.93261e-05	4.79934e-08
chr1_153744038_153744082	GT	INTS3	intronic	Muscle_Skeletal	ENSG00000188643	S100A16	Protein coding	NO	130.915	655	0.097168	0.061919	1.06011e-10	5.66208e-05	2.77689e-08
chr6_134882034_134882076	AC	LOC101928304;ALDH8A1	intergenic	Lung	ENSG00000118514	ALDH8A1	Protein coding	NO	47.106	466	0.164603	0.0860519	1.0604e-10	6.93504e-05	4.79934e-08
chr2_218138492_218138526	CT	CXCR2;CXCR1	intergenic	Adipose_Subcutaneous	ENSG00000261338	.	lncRNA	NO	116.81	530	-0.089127	0.0760144	1.06203e-10	6.58551e-05	3.31764e-08
chr11_93721665_93721701	GT	SCARNA9	ncRNA_exonic	Thyroid	ENSG00000042429	MED17	Protein coding	NO	62.544	534	0.129811	0.0754642	1.06212e-10	6.91644e-05	2.53332e-08
chr15_75353224_75353250	AC	NEIL1	intronic	Ovary	ENSG00000140400	MAN2C1	Protein coding	NO	2.413	147	-0.160513	0.250674	1.06212e-10	5.7036e-05	3.77722e-07
chr16_75297146_75297195	TG	CFDP1	intronic	Thyroid	ENSG00000261783	.	lncRNA	NO	84.0895	534	-0.069936	0.0754632	1.06244e-10	6.91851e-05	2.53332e-08
chr3_149766817_149766880	AGC	ANKUB1	UTR3	Skin_Sun_Exposed_Lower_leg	ENSG00000114744	COMMD2	Protein coding	NO	14.3535	557	-0.020468	0.0724477	1.063e-10	6.75309e-05	2.81496e-08
chr7_67211150_67211190	TG	TYW1	intronic	Esophagus_Gastroesophageal_Junction	ENSG00000198874	TYW1	Protein coding	YES	144.032	322	0.083429	0.122359	1.06338e-10	6.42826e-05	6.32702e-08
chr8_56060366_56060386	AC	LYN;RPS20	intergenic	Whole_Blood	ENSG00000008988	RPS20	Protein coding	NO	13.768	616	0.022502	0.0657078	1.06553e-10	5.58954e-05	2.90668e-08
chr5_443220_443278	GGC	EXOC3	UTR5	Colon_Transverse	ENSG00000221990	EXOC3-AS1	lncRNA	NO	0.089	326	-0.048639	0.12093	1.06571e-10	6.78341e-05	8.11413e-08
chr13_52455635_52455671	GCGGTG	CKAP2	intronic	Esophagus_Muscularis	ENSG00000139675	HNRNPA1L2	Protein coding	NO	186.778	414	0.130499	0.0963635	1.06574e-10	6.39621e-05	3.91925e-08
chr7_44510217_44510264	TG	NUDCD3;NPC1L1	intergenic	Muscle_Skeletal	ENSG00000015676	NUDCD3	Protein coding	NO	19.5825	655	-0.098974	0.0619037	1.06588e-10	5.69293e-05	2.79065e-08
chr17_46816112_46816165	AC	WNT3	intronic	Brain_Amygdala	ENSG00000108379	WNT3	Protein coding	YES	2.5535	120	-0.131559	0.298695	1.06623e-10	5.43173e-05	5.17308e-07
chr6_27747832_27747860	TC	LINC01012;LOC100131289	intergenic	Pituitary	ENSG00000182477	OR2B8P	Protein coding	NO	306.319	230	0.06372	0.167455	1.06685e-10	7.09582e-05	1.02393e-07
chr7_72437517_72437547	TG	CALN1	intronic	Nerve_Tibial	ENSG00000277149	TYW1B	Protein coding	NO	390.642	488	-0.143328	0.0822953	1.06688e-10	6.88534e-05	2.76631e-08
chr17_46041878_46041910	TG	KANSL1	intronic	Brain_Anterior_cingulate_cortex_BA24	ENSG00000264070	DND1P1	processed_pseudogene	NO	456.023	141	-0.261508	0.259934	1.06695e-10	5.50889e-05	2.82507e-07
chr1_53242836_53242858	AT	LRP8	UTR3	Heart_Atrial_Appendage	ENSG00000162384	CZIB	Protein coding	NO	22.213	343	-0.098862	0.115248	1.06735e-10	6.20325e-05	6.04017e-08
chr17_45922486_45922518	AC	MAPT	intronic	Adipose_Subcutaneous	ENSG00000120071	KANSL1	Protein coding	NO	110.064	530	-0.039084	0.0759972	1.06739e-10	6.61874e-05	3.3327e-08
chr3_134664670_134664690	TG	KY;EPHB1	intergenic	Artery_Aorta	ENSG00000129055	ANAPC13	Protein coding	NO	177.964	346	0.292348	0.1143	1.06761e-10	6.40397e-05	5.53498e-08
chr12_13000192_13000232	GGCGGCAG	GPRC5D-AS1	ncRNA_intronic	Thyroid	ENSG00000084444	FAM234B	Protein coding	NO	44.169	528	-0.138803	0.0762738	1.06779e-10	6.95337e-05	2.54516e-08
chr15_82845218_82845260	CA	WHAMM;HOMER2	intergenic	Esophagus_Gastroesophageal_Junction	ENSG00000103723	AP3B2	Protein coding	NO	135.127	322	-0.098307	0.122336	1.06801e-10	6.45625e-05	6.34239e-08
chr6_25946785_25946811	AG	SLC17A2;TRIM38	intergenic	Colon_Sigmoid	ENSG00000272462	LINC02980	lncRNA	NO	45.843	310	0.175716	0.126794	1.06807e-10	6.54426e-05	7.33661e-08
chr7_72602833_72602885	AC	TYW1B	intronic	Spleen	ENSG00000277149	TYW1B	Protein coding	YES	225.315	205	0.148162	0.186067	1.06845e-10	6.80611e-05	1.47638e-07
chr10_45892930_45892974	GT	PARGP1;PARGP1-AGAP4	ncRNA_intronic	Liver	ENSG00000264204	AGAP7P	unprocessed_pseudogene	NO	216.669	194	-0.191534	0.195632	1.06882e-10	5.13532e-05	1.98275e-07
chr9_133470189_133470225	TG	CACFD1	UTR3	Cells_Cultured_fibroblasts	ENSG00000148290	SURF1	Protein coding	NO	113.531	427	-0.145019	0.0935381	1.07009e-10	5.92021e-05	3.18462e-08
chr17_45411795_45411819	CA	ARHGAP27	intronic	Vagina	ENSG00000214425	LRRC37A4P	transcribed_unprocessed_pseudogene	NO	138.528	121	-0.479315	0.296548	1.07035e-10	5.87201e-05	8.04385e-07
chr19_24046373_24046399	TA	ZNF254	intronic	Esophagus_Mucosa	ENSG00000268362	.	lncRNA	NO	1.87	127	-0.092967	0.284518	1.07091e-10	6.47913e-05	3.83834e-08
chr12_69557620_69557637	CG	FRS2	intronic	Nerve_Tibial	ENSG00000166225	FRS2	Protein coding	YES	0.1605	486	0.040895	0.0826041	1.07182e-10	6.91726e-05	2.77802e-08
chr4_158709019_158709057	TG	ETFDH	UTR3	Cells_Cultured_fibroblasts	ENSG00000171497	PPID	Protein coding	NO	1.783	427	-0.024258	0.0935306	1.07201e-10	5.93085e-05	3.18863e-08
chr17_76070850_76070880	CA	SRP68	intronic	Skin_Sun_Exposed_Lower_leg	ENSG00000167881	SRP68	Protein coding	YES	1.626	557	-0.032625	0.0724161	1.07331e-10	6.81863e-05	2.8411e-08
chr5_56698981_56699015	AC	C5orf67;LOC105378979	intergenic	Muscle_Skeletal	ENSG00000155542	SETD9	Protein coding	NO	210.262	655	0.071782	0.0618826	1.07394e-10	5.73595e-05	2.81036e-08
chr20_35819648_35819676	TG	PHF20	intronic	Cells_Cultured_fibroblasts	ENSG00000125991	ERGIC3	Protein coding	NO	263.052	427	0.102238	0.0935212	1.07443e-10	5.94421e-05	3.1941e-08
chr1_120178958_120178990	AC	SEC22B;NBPF8	intergenic	Artery_Aorta	ENSG00000274642	.	unprocessed_pseudogene	NO	18.111	346	-0.173042	0.114267	1.07459e-10	6.44583e-05	5.56635e-08
chr3_44510726_44510777	GGCGGCG	ZNF852	upstream	Skin_Not_Sun_Exposed_Suprapubic	ENSG00000196653	ZNF502	Protein coding	NO	201.892	156	-0.0962	0.237775	1.07465e-10	6.84737e-05	3.36977e-08
chr6_26226361_26226405	TTAT	H3C6	UTR3	Brain_Hippocampus	ENSG00000274750	H3C6	Protein coding	YES	1.248	154	-0.256637	0.240502	1.07472e-10	5.57847e-05	2.7212e-07
chr6_42216359_42216413	GT	MRPS10	intronic	Brain_Anterior_cingulate_cortex_BA24	ENSG00000112599	GUCA1B	Protein coding	NO	21.43	141	0.051724	0.259857	1.07487e-10	5.54983e-05	2.83155e-07
chr1_150579758_150579814	GGCCGG	MCL1	upstream	Thyroid	ENSG00000163131	CTSS	Protein coding	NO	168.276	534	0.131626	0.0754211	1.07566e-10	7.0046e-05	2.56297e-08
chr3_48142032_48142076	TTCC	MAP4;CDC25A	intergenic	Artery_Aorta	ENSG00000228638	FCF1P2	transcribed_processed_pseudogene	NO	149.321	346	0.111411	0.114261	1.07582e-10	6.4532e-05	5.5679e-08
chr9_131751677_131751717	AAACA	RAPGEF1;MED27	intergenic	Muscle_Skeletal	ENSG00000107263	RAPGEF1	Protein coding	NO	11.621	655	0.071528	0.0618774	1.07594e-10	5.74661e-05	2.81421e-08
chr12_7126510_7126559	GT	RBP5	intronic	Skin_Sun_Exposed_Lower_leg	ENSG00000256967	.	lncRNA	NO	3.7175	557	0.039427	0.0724072	1.07623e-10	6.83717e-05	2.84763e-08
chr17_63774201_63774259	CGG	DDX42	UTR5	Esophagus_Muscularis	ENSG00000198909	MAP3K3	Protein coding	NO	83.9	417	-0.051234	0.0956573	1.0766e-10	6.46134e-05	3.95431e-08
chr10_61677068_61677094	AAT	CABCOCO1	intronic	Spleen	ENSG00000183346	CABCOCO1	Protein coding	YES	14.084	199	0.3025	0.191101	1.07726e-10	6.86225e-05	1.48219e-07
chr1_52318370_52318414	TG	ZFYVE9	intronic	Artery_Tibial	ENSG00000134744	TUT4	Protein coding	NO	112.689	532	0.042776	0.0756893	1.07743e-10	6.29858e-05	2.9474e-08
chr11_63603703_63603753	AC	PLAAT3	intronic	Cells_Cultured_fibroblasts	ENSG00000176485	PLAAT3	Protein coding	YES	4.853	427	-0.150067	0.0935094	1.07747e-10	5.96106e-05	3.20143e-08
chr3_195598434_195598480	TG	APOD;LOC105374297	intergenic	Skin_Not_Sun_Exposed_Suprapubic	ENSG00000207650	MIR570	miRNA	NO	100.944	508	0.076781	0.0791362	1.07762e-10	6.86628e-05	3.37741e-08
chr17_46041878_46041910	TG	KANSL1	intronic	Spleen	ENSG00000262500	MAPK8IP1P1	processed_pseudogene	NO	201.712	205	-0.192394	0.185997	1.07795e-10	6.86662e-05	1.48219e-07
chr9_34226105_34226157	TG	UBAP1	intronic	Brain_Putamen_basal_ganglia	ENSG00000164978	NUDT2	Protein coding	NO	103.375	163	0.034586	0.228663	1.0786e-10	5.46179e-05	2.11697e-07
chr20_35741987_35742011	TGC	RBM39	UTR5	Skin_Sun_Exposed_Lower_leg	ENSG00000088340	FER1L4	transcribed_unitary_pseudogene	NO	134.437	557	0.216741	0.0723998	1.07866e-10	6.85261e-05	2.85288e-08
chr15_83042348_83042376	TA	BTBD1	intronic	Testis	ENSG00000169609	C15orf40	Protein coding	NO	30.721	94	-0.1019	0.365763	1.07938e-10	9.10806e-05	5.97629e-08
chr17_39956234_39956300	TTTCTTTCT	LRRC3C;GSDMA	intergenic	Spleen	ENSG00000172057	ORMDL3	Protein coding	NO	28.666	205	0.081575	0.185985	1.07964e-10	6.87738e-05	1.48219e-07
chr4_139315001_139315075	TTAGG	NAA15	intronic	Cells_Cultured_fibroblasts	ENSG00000172007	RAB33B	Protein coding	NO	138.194	423	0.021634	0.0943465	1.07979e-10	5.97387e-05	3.20659e-08
chr3_50052986_50053036	GT	RBM6	intronic	Colon_Transverse	ENSG00000173540	GMPPB	Protein coding	NO	329.038	328	-0.052508	0.120162	1.08037e-10	6.87673e-05	8.21592e-08
chr16_55426518_55426558	CT	MMP2-AS1	downstream	Lung	ENSG00000260135	MMP2-AS1	lncRNA	YES	1.413	466	0.056784	0.0859788	1.08071e-10	7.06788e-05	4.88113e-08
chr12_6925117_6925141	GT	ATN1	intronic	Stomach	ENSG00000010626	LRRC23	Protein coding	NO	12.027	286	0.093188	0.136688	1.0808e-10	6.58158e-05	1.23714e-07
chr11_134037050_134037125	ACTCTTCTCG	LINC02731	ncRNA_intronic	Testis	ENSG00000204241	LINC02731	lncRNA	YES	0.0215	296	-0.207524	0.132353	1.081e-10	9.12169e-05	5.97629e-08
chr8_9058840_9058868	ATAA	ERI1	intronic	Testis	ENSG00000104626	ERI1	Protein coding	YES	9.036	296	0.166229	0.13235	1.08148e-10	9.1258e-05	5.97629e-08
chr5_112692575_112692595	AC	LOC102467216;APC	intergenic	Muscle_Skeletal	ENSG00000153037	SRP19	Protein coding	NO	168.603	655	0.020872	0.0618623	1.08171e-10	5.77747e-05	2.82793e-08
chr7_1023624_1023678	AC	C7orf50	intronic	Brain_Frontal_Cortex_BA9	ENSG00000229043	ZFAND2A-DT	lncRNA	NO	136.723	165	0.086071	0.22616	1.0826e-10	5.66542e-05	2.12986e-07
chr6_41179884_41179934	AC	TREM2;TREML2	intergenic	Colon_Transverse	ENSG00000161912	ADCY10P1	transcribed_unprocessed_pseudogene	NO	78.887	328	-0.061864	0.12015	1.08269e-10	6.89151e-05	8.22376e-08
chr19_17342052_17342129	CCCTTC	GTPBP3	UTR3	Muscle_Skeletal	ENSG00000127220	ABHD8	Protein coding	NO	31.8545	655	-0.078102	0.0618588	1.08306e-10	5.78465e-05	2.82981e-08
chr3_122430515_122430543	GT	LOC102723582	ncRNA_intronic	Esophagus_Mucosa	ENSG00000196981	WDR5B	Protein coding	NO	14.467	449	0.035474	0.0890904	1.08385e-10	6.55745e-05	3.88244e-08
chr6_41190851_41190891	TGTC	TREML2	UTR3	Nerve_Tibial	ENSG00000161912	ADCY10P1	transcribed_unprocessed_pseudogene	NO	89.849	488	-0.145085	0.0822364	1.08401e-10	6.9959e-05	2.80847e-08
chr17_17030601_17030637	TGAA	LINC02090;MPRIP	intergenic	Thyroid	ENSG00000154803	FLCN	Protein coding	NO	188.484	534	0.161785	0.0753935	1.08443e-10	7.0617e-05	2.58292e-08
chr16_75297146_75297195	TG	CFDP1	intronic	Artery_Tibial	ENSG00000261783	.	lncRNA	NO	84.0895	532	-0.076128	0.075666	1.08481e-10	6.34178e-05	2.96622e-08
chr3_195598434_195598480	TG	APOD;LOC105374297	intergenic	Esophagus_Mucosa	ENSG00000207650	MIR570	miRNA	NO	100.944	449	0.086186	0.089086	1.08505e-10	6.56466e-05	3.88442e-08
chr11_14302073_14302111	AC	RRAS2	intronic	Adipose_Subcutaneous	ENSG00000133818	RRAS2	Protein coding	YES	6.233	530	-0.03181	0.0759408	1.0851e-10	6.72854e-05	3.38628e-08
chr1_37866406_37866436	CA	INPP5B	intronic	Stomach	ENSG00000204084	INPP5B	Protein coding	YES	1.572	286	0.056286	0.136663	1.08529e-10	6.60894e-05	1.23995e-07
chr2_104975415_104975456	AAC	MRPS9-AS2	ncRNA_intronic	Muscle_Skeletal	ENSG00000135972	MRPS9	Protein coding	NO	62.6335	655	0.135829	0.0618504	1.0863e-10	5.80196e-05	2.83576e-08
chr15_40350842_40350882	CA	PHGR1	upstream	Pituitary	ENSG00000140323	DISP2	Protein coding	NO	7.357	230	-0.214491	0.167324	1.08656e-10	7.22689e-05	1.04134e-07
chr1_17003585_17003631	CA	ATP13A2	intronic	Muscle_Skeletal	ENSG00000058453	CROCC	Protein coding	NO	33.823	655	0.107702	0.0618484	1.08707e-10	5.80608e-05	2.83639e-08
chr22_42089327_42089355	AC	NDUFA6	intronic	Whole_Blood	ENSG00000100197	CYP2D6	Protein coding	NO	40.568	616	0.108835	0.0656478	1.0872e-10	5.70317e-05	2.96423e-08
chr22_41545583_41545603	TTTG	POLR3H	upstream	Thyroid	ENSG00000100412	ACO2	Protein coding	NO	22.239	534	0.152302	0.0753845	1.08729e-10	7.08039e-05	2.58881e-08
chr8_144117599_144117629	TGTTT	WDR97	UTR3	Skin_Not_Sun_Exposed_Suprapubic	ENSG00000179698	WDR97	Protein coding	YES	5.145	508	-0.269316	0.0791032	1.08763e-10	6.93007e-05	3.40711e-08
chr13_52701802_52701826	AC	SUGT1	downstream	Colon_Sigmoid	ENSG00000136108	CKAP2	Protein coding	NO	228.279	310	0.037863	0.12669	1.08819e-10	6.66753e-05	7.46644e-08
chr7_141913769_141913883	TAAAA	PRSS37;OR9A4	intergenic	Brain_Nucleus_accumbens_basal_ganglia	ENSG00000127364	TAS2R4	Protein coding	NO	137.152	190	-0.037722	0.199205	1.08867e-10	5.74487e-05	1.43622e-07
chr10_61630877_61630903	TA	TMEM26-AS1;CABCOCO1	intergenic	Esophagus_Gastroesophageal_Junction	ENSG00000183346	CABCOCO1	Protein coding	NO	32.039	314	0.090731	0.125167	1.08868e-10	6.58125e-05	6.45854e-08
chr6_30000957_30000981	AAGG	ZNRD1ASP	downstream	Brain_Caudate_basal_ganglia	ENSG00000227262	HCG4B	unprocessed_pseudogene	NO	73.996	184	0.080557	0.205054	1.08984e-10	5.71792e-05	1.57954e-07
chr10_73212845_73212859	TC	FAM149B1	intronic	Skin_Sun_Exposed_Lower_leg	ENSG00000213551	DNAJC9	Protein coding	NO	30.546	557	-0.093652	0.0723634	1.09073e-10	6.92927e-05	2.88119e-08
chr16_56256672_56256759	CT	GNAO1	intronic	Artery_Tibial	ENSG00000246379	GNAO1-DT	lncRNA	NO	65.5975	532	-0.04982	0.0756474	1.09075e-10	6.37647e-05	2.98105e-08
chr6_99293665_99293713	GT	FAXC	intronic	Nerve_Tibial	ENSG00000228506	PNISR-AS1	lncRNA	NO	131.222	488	0.062465	0.0822133	1.09081e-10	7.03979e-05	2.82496e-08
chr4_56955436_56955472	AC	REST;NOA1	intergenic	Esophagus_Mucosa	ENSG00000269949	.	lncRNA	NO	5.919	449	-0.072691	0.0890638	1.0911e-10	6.60128e-05	3.90377e-08
chr14_55092802_55092820	CA	MAPK1IP1L;LGALS3	intergenic	Cells_Cultured_fibroblasts	ENSG00000168175	MAPK1IP1L	Protein coding	NO	29.86	427	-0.088299	0.0934568	1.09115e-10	6.03672e-05	3.23685e-08
chr6_26440772_26440816	TG	BTN3A3	intronic	Artery_Tibial	ENSG00000186470	BTN3A2	Protein coding	NO	68.101	532	-0.051295	0.0756457	1.0913e-10	6.37969e-05	2.98117e-08
chr17_82648488_82648504	CGTG	WDR45B	upstream	Spleen	ENSG00000141580	WDR45B	Protein coding	YES	0.048	205	0.31324	0.1859	1.09144e-10	6.95258e-05	1.49518e-07
chr5_127468663_127468683	AATAA	MEGF10;PRRC1	intergenic	Muscle_Skeletal	ENSG00000145794	MEGF10	Protein coding	NO	21.045	652	-0.082468	0.0621129	1.09175e-10	5.83108e-05	2.84721e-08
chr11_68875067_68875102	TGTTA	CPT1A;MRPL21	intergenic	Esophagus_Gastroesophageal_Junction	ENSG00000250508	LINC02701	lncRNA	NO	4.4205	322	0.341254	0.122216	1.0921e-10	6.60188e-05	6.47243e-08
chr11_118607329_118607393	GTG	PHLDB1	intronic	Colon_Sigmoid	ENSG00000278376	.	lncRNA	NO	183.841	310	-0.057867	0.126668	1.09245e-10	6.69364e-05	7.48729e-08
chr15_99809217_99809255	GT	LOC400464	ncRNA_intronic	Brain_Nucleus_accumbens_basal_ganglia	ENSG00000182397	DNM1P46	transcribed_unprocessed_pseudogene	NO	8.057	192	0.107306	0.197288	1.09356e-10	5.77066e-05	1.43907e-07
chr10_94527082_94527106	TG	TBC1D12	intronic	Adipose_Subcutaneous	ENSG00000119969	HELLS	Protein coding	NO	18.235	530	0.072622	0.0759134	1.09381e-10	6.78256e-05	3.41175e-08
chr11_57542113_57542144	AC	SMTNL1	intronic	Artery_Tibial	ENSG00000214872	SMTNL1	Protein coding	YES	4.5335	532	-0.201116	0.0756378	1.09382e-10	6.3944e-05	2.98664e-08
chr3_122009324_122009364	AC	ILDR1	intronic	Nerve_Tibial	ENSG00000173226	IQCB1	Protein coding	NO	174.265	488	-0.073566	0.0822017	1.09423e-10	7.06187e-05	2.83268e-08
chr6_57539566_57539587	TG	PRIM2	intronic	Esophagus_Muscularis	ENSG00000215190	LINC00680	transcribed_unprocessed_pseudogene	NO	421.769	417	-0.358764	0.0955869	1.09451e-10	6.56887e-05	4.0137e-08
chr2_99166858_99166896	AT	LIPT1;MITD1	intergenic	Esophagus_Muscularis	ENSG00000144182	LIPT1	Protein coding	NO	11.796	114	-0.069569	0.311636	1.09477e-10	6.57041e-05	4.0137e-08
chr6_36064064_36064092	TG	MAPK14	intronic	Esophagus_Muscularis	ENSG00000156711	MAPK13	Protein coding	NO	63.731	417	0.131884	0.0955859	1.09477e-10	6.57042e-05	4.0137e-08
chr10_73212845_73212859	TC	FAM149B1	intronic	Muscle_Skeletal	ENSG00000122882	ECD	Protein coding	NO	43.797	655	-0.088867	0.0618281	1.09496e-10	5.84822e-05	2.85418e-08
chr17_74530550_74530592	AC	CD300LB	intronic	Artery_Tibial	ENSG00000261222	.	lncRNA	NO	69.249	532	0.059694	0.0756279	1.09698e-10	6.41293e-05	2.9939e-08
chr2_43956478_43956514	GT	LRPPRC	intronic	Skin_Sun_Exposed_Lower_leg	ENSG00000138095	LRPPRC	Protein coding	YES	0.955	557	0.057369	0.0723445	1.09707e-10	6.96959e-05	2.89675e-08
chr2_3585472_3585601	CTGTGCTCCGGATCTCATGC	RPS7;COLEC11	intergenic	Esophagus_Gastroesophageal_Junction	ENSG00000234171	RNASEH1-DT	lncRNA	NO	27.0685	322	-0.401317	0.122183	1.09892e-10	6.64314e-05	6.5065e-08
chr6_57912183_57912201	GT	GUSBP4	ncRNA_exonic	Stomach	ENSG00000215190	LINC00680	transcribed_unprocessed_pseudogene	NO	49.153	285	-0.420247	0.137035	1.09936e-10	6.69462e-05	1.25367e-07
chr6_29679886_29679913	AAAC	ZFP57	intronic	Cells_Cultured_fibroblasts	ENSG00000230795	HLA-K	unprocessed_pseudogene	NO	246.56	427	0.286158	0.093425	1.09949e-10	6.08285e-05	3.25983e-08
chr12_53664344_53664380	AAAT	ATP5MC2	downstream	Ovary	ENSG00000135390	ATP5MC2	Protein coding	YES	4.85	147	0.244592	0.250321	1.09971e-10	5.90546e-05	3.88396e-07
chr10_102829164_102829209	AC	WBP1L;CYP17A1	intergenic	Brain_Cerebellar_Hemisphere	ENSG00000166275	BORCS7	Protein coding	NO	25.0725	166	0.122651	0.224799	1.09987e-10	5.88913e-05	1.35571e-07
chr15_34038912_34038933	CCG	AVEN	exonic	Artery_Tibial	ENSG00000169857	AVEN	Protein coding	YES	0.2815	158	0.120681	0.234886	1.09991e-10	6.43004e-05	2.99909e-08
chr15_49422120_49422178	AG	FAM227B	intronic	Adipose_Subcutaneous	ENSG00000259531	.	processed_pseudogene	NO	55.464	530	0.061016	0.0758914	1.10086e-10	6.82629e-05	3.4303e-08
chr4_101352817_101352864	AC	FLJ20021;BANK1	intergenic	Brain_Nucleus_accumbens_basal_ganglia	ENSG00000254531	FLJ20021	lncRNA	NO	5.0645	192	0.066279	0.197233	1.10087e-10	5.80923e-05	1.4421e-07
chr1_21446446_21446494	TTCC	NBPF3	intronic	Brain_Cerebellum	ENSG00000227001	NBPF2P	unprocessed_pseudogene	NO	18.503	202	0.240222	0.188343	1.1012e-10	5.97809e-05	7.9921e-08
chr2_112523350_112523372	TG	TTL	intronic	Pancreas	ENSG00000169629	RGPD8	Protein coding	NO	88.873	275	-0.365715	0.141674	1.10212e-10	6.26762e-05	9.59819e-08
chr3_130941223_130941265	GT	ATP2C1	intronic	Artery_Tibial	ENSG00000034533	ASTE1	Protein coding	NO	83.206	532	-0.047764	0.0756105	1.10259e-10	6.44567e-05	3.00497e-08
chr9_15736661_15736692	TTTC	CCDC171	intronic	Brain_Cerebellar_Hemisphere	ENSG00000164989	CCDC171	Protein coding	YES	7.8285	166	0.30254	0.224771	1.10312e-10	5.90656e-05	1.35571e-07
chr19_4402650_4402706	GCG	CHAF1A	UTR5	Brain_Cerebellar_Hemisphere	ENSG00000267769	.	lncRNA	NO	51.336	165	-0.265223	0.225978	1.10393e-10	5.91088e-05	1.35571e-07
chr5_132813630_132813647	CCG	SOWAHA	exonic	Skin_Not_Sun_Exposed_Suprapubic	ENSG00000164404	GDF9	Protein coding	NO	51.9755	484	-0.181208	0.0828221	1.1041e-10	7.03497e-05	3.45699e-08
chr2_201069543_201069589	AC	FAM126B	intronic	Whole_Blood	ENSG00000240344	PPIL3	Protein coding	NO	180.263	616	0.078099	0.0656017	1.10418e-10	5.79229e-05	3.00898e-08
chr16_23067913_23067929	CA	USP31	UTR3	Nerve_Tibial	ENSG00000103404	USP31	Protein coding	YES	4.627	488	-0.197763	0.0821674	1.10444e-10	7.12776e-05	2.85796e-08
chr5_180794411_180794427	TA	MGAT1	intronic	Testis	ENSG00000280161	.	TEC	NO	15.982	280	-0.176607	0.139295	1.1046e-10	9.32085e-05	6.10003e-08
chr1_245118795_245118839	AAAAG	EFCAB2	intronic	Heart_Atrial_Appendage	ENSG00000272195	.	lncRNA	NO	147.729	364	0.099049	0.108766	1.10466e-10	6.42007e-05	6.2452e-08
chr2_113819599_113819635	AAAACA	SLC35F5;ACTR3-AS1	intergenic	Thyroid	ENSG00000236397	DDX11L2	unprocessed_pseudogene	NO	218.356	534	-0.337492	0.0753299	1.10488e-10	7.19492e-05	2.6278e-08
chr3_53094346_53094397	AC	RFT1	intronic	Nerve_Tibial	ENSG00000163935	SFMBT1	Protein coding	NO	47.6215	488	-0.131434	0.0821653	1.10506e-10	7.13177e-05	2.85843e-08
chr7_141913769_141913883	TAAAA	PRSS37;OR9A4	intergenic	Brain_Frontal_Cortex_BA9	ENSG00000228775	WEE2-AS1	lncRNA	NO	175.48	162	-0.049599	0.229686	1.10526e-10	5.78403e-05	2.1663e-07
chr11_83248296_83248336	AC	ANKRD42	UTR3	Artery_Aorta	ENSG00000137494	ANKRD42	Protein coding	YES	0.362	346	-0.112881	0.114125	1.10532e-10	6.63012e-05	5.71562e-08
chr4_37810782_37810860	GT	RELL1;PGM2	intergenic	Brain_Cortex	ENSG00000169299	PGM2	Protein coding	NO	15.839	199	-0.076381	0.190894	1.10532e-10	5.84577e-05	1.24643e-07
chr5_178232816_178232850	CGCCC	PHYKPL	UTR5	Brain_Hypothalamus	ENSG00000175309	PHYKPL	Protein coding	YES	0.031	160	0.131068	0.232231	1.10569e-10	5.88599e-05	2.98781e-07
chr2_201132430_201132455	AT	CFLAR	intronic	Esophagus_Mucosa	ENSG00000240344	PPIL3	Protein coding	NO	243.139	419	-0.205816	0.095107	1.10577e-10	6.69004e-05	3.95392e-08
chr19_11264016_11264064	TTAT	DOCK6;TSPAN16	intergenic	Lung	ENSG00000267174	.	lncRNA	NO	57.283	465	-0.186618	0.0860663	1.10622e-10	7.23469e-05	4.99289e-08
chr16_28863893_28863918	GCC	SH2B1	UTR5	Minor_Salivary_Gland	ENSG00000259982	CDC37P1	processed_pseudogene	NO	162.365	142	-0.35756	0.257959	1.10633e-10	6.00832e-05	4.55176e-07
chr10_47495650_47495689	GAG	FAM25C;BMS1P2-AGAP9	intergenic	Ovary	ENSG00000204172	AGAP9	Protein coding	NO	27.9685	147	0.691766	0.250258	1.1066e-10	5.94246e-05	3.88396e-07
chr1_220809491_220809525	AATTT	MTARC1	intronic	Artery_Tibial	ENSG00000272823	.	lncRNA	NO	19.703	532	-0.182228	0.0755975	1.1068e-10	6.47033e-05	3.01506e-08
chr1_244970633_244970681	CCGCC	LOC101928068	ncRNA_intronic	Brain_Anterior_cingulate_cortex_BA24	ENSG00000272195	.	lncRNA	NO	0.431	139	-0.100712	0.262801	1.10708e-10	5.7161e-05	2.90158e-07
chr11_49600964_49601002	CG	LOC440040	ncRNA_intronic	Skin_Sun_Exposed_Lower_leg	ENSG00000086205	FOLH1	Protein coding	NO	392.345	557	0.118683	0.0723144	1.10721e-10	7.03397e-05	2.92108e-08
chr8_144117599_144117629	TGTTT	WDR97	UTR3	Skin_Sun_Exposed_Lower_leg	ENSG00000179632	MAF1	Protein coding	NO	11.013	557	-0.106551	0.0723109	1.1084e-10	7.0415e-05	2.923e-08
chr22_31589211_31589235	GT	SFI1	intronic	Brain_Cerebellum	ENSG00000198089	SFI1	Protein coding	YES	5.317	202	0.530334	0.188288	1.10876e-10	6.0191e-05	8.03618e-08
chr2_175085553_175085597	AC	ATF2	intronic	Artery_Tibial	ENSG00000154518	ATP5MC3	Protein coding	NO	96.088	532	0.051628	0.0755914	1.10877e-10	6.48183e-05	3.01902e-08
chr4_102784029_102784055	GT	LOC102723704	ncRNA_intronic	Nerve_Tibial	ENSG00000248971	KRT8P46	processed_pseudogene	NO	53.871	488	-0.123003	0.0821526	1.10889e-10	7.15646e-05	2.86717e-08
chr6_159717897_159717927	TG	SOD2	intronic	Lung	ENSG00000237927	.	lncRNA	NO	128.743	466	0.128938	0.0858776	1.10945e-10	7.25587e-05	5.00405e-08
chr10_70223217_70223236	AG	PPA1	intronic	Testis	ENSG00000148734	NPFFR1	Protein coding	NO	60.7775	296	-0.157609	0.132202	1.10956e-10	9.36272e-05	6.12343e-08
chr12_12917212_12917252	TG	GPRC5A	UTR3	Thyroid	ENSG00000247498	GPRC5D-AS1	lncRNA	NO	10.48	534	0.065429	0.0753152	1.10969e-10	7.22625e-05	2.63828e-08
chr17_41789420_41789456	GT	JUP;P3H4	intergenic	Artery_Tibial	ENSG00000173801	JUP	Protein coding	NO	2.507	532	-0.079092	0.0755879	1.10992e-10	6.48855e-05	3.02074e-08
chr3_49911190_49911246	TAGA	MON1A	intronic	Skin_Not_Sun_Exposed_Suprapubic	ENSG00000182179	UBA7	Protein coding	NO	97.265	508	-0.031032	0.0790298	1.11028e-10	7.07437e-05	3.47464e-08
chr6_32665096_32665139	GCCCCC	HLA-DQB1	intronic	Testis	ENSG00000232080	.	lncRNA	NO	52.8875	296	-0.177723	0.132198	1.11032e-10	9.36912e-05	6.12361e-08
chr7_22805988_22806024	TC	IL6;TOMM7	intergenic	Adipose_Subcutaneous	ENSG00000226329	.	unprocessed_pseudogene	NO	75.344	530	0.081485	0.0758612	1.1106e-10	6.88669e-05	3.45891e-08
chr15_90465671_90465707	TGTT	IQGAP1	intronic	Esophagus_Gastroesophageal_Junction	ENSG00000140575	IQGAP1	Protein coding	YES	1.793	322	-0.124191	0.122124	1.11105e-10	6.71644e-05	6.56543e-08
chr22_22263578_22263606	GT	VPREB1;BMS1P20	intergenic	Small_Intestine_Terminal_Ileum	ENSG00000272779	BMS1P20	transcribed_unprocessed_pseudogene	NO	39.632	172	0.15423	0.217686	1.1115e-10	6.21414e-05	2.94509e-07
chr1_150807005_150807025	TC	CTSK	intronic	Brain_Cerebellar_Hemisphere	ENSG00000163131	CTSS	Protein coding	NO	41.058	166	0.088047	0.224701	1.11156e-10	5.95177e-05	1.3612e-07
chr9_131022215_131022243	AC	LAMC3	intronic	Esophagus_Muscularis	ENSG00000050555	LAMC3	Protein coding	YES	13.055	417	-0.077743	0.0955175	1.11248e-10	6.67671e-05	4.07365e-08
chr15_99718909_99718941	CA	MEF2A;LYSMD4	intergenic	Brain_Cerebellar_Hemisphere	ENSG00000183060	LYSMD4	Protein coding	NO	1.101	166	0.171604	0.224685	1.11349e-10	5.96207e-05	1.3612e-07
chr5_96859060_96859106	AC	ERAP1;ERAP2	intergenic	Skin_Not_Sun_Exposed_Suprapubic	ENSG00000272109	.	lncRNA	NO	53.416	508	-0.134168	0.0790194	1.11354e-10	7.09517e-05	3.48144e-08
chr16_53477057_53477081	TG	RBL2	intronic	Whole_Blood	ENSG00000279722	.	TEC	NO	12.874	616	0.108018	0.0655752	1.11403e-10	5.84396e-05	3.03425e-08
chr11_2306046_2306070	TG	TSPAN32	intronic	Esophagus_Mucosa	ENSG00000110665	C11orf21	Protein coding	NO	3.009	449	-0.059494	0.0889796	1.11437e-10	6.74206e-05	3.98232e-08
chr2_190417965_190418006	GT	MFSD6	intronic	Brain_Cerebellum	ENSG00000151689	INPP1	Protein coding	NO	49.3415	202	-0.135057	0.188235	1.11614e-10	6.05918e-05	8.0789e-08
chr15_41516829_41516873	ATAG	RPAP1	downstream	Nerve_Tibial	ENSG00000247556	OIP5-AS1	lncRNA	NO	220.615	488	0.091194	0.0821281	1.11627e-10	7.2041e-05	2.8851e-08
chr3_184962724_184962766	GT	VPS8	intronic	Breast_Mammary_Tissue	ENSG00000156931	VPS8	Protein coding	YES	19.673	377	-0.0938	0.105147	1.11648e-10	7.21966e-05	7.07809e-08
chr10_27656609_27656633	AACA	RAB18;MKX	intergenic	Testis	ENSG00000182077	PTCHD3	Protein coding	NO	242.253	296	-0.302533	0.132163	1.11713e-10	9.42658e-05	6.15714e-08
chr2_171938024_171938074	TC	HAT1	intronic	Artery_Tibial	ENSG00000115840	SLC25A12	Protein coding	NO	43.805	532	0.026988	0.0755656	1.11721e-10	6.53115e-05	3.03916e-08
chr9_128832897_128832936	AAC	KYAT1	downstream	Lung	ENSG00000167136	ENDOG	Protein coding	NO	14.4165	466	-0.047267	0.0858496	1.11753e-10	7.3087e-05	5.03701e-08
chr5_177716964_177717000	GT	LOC202181;FAM153A	intergenic	Heart_Left_Ventricle	ENSG00000204677	FAM153CP	lncRNA	NO	289.366	350	0.125039	0.112832	1.11781e-10	6.02028e-05	7.40501e-08
chr10_114880680_114880710	AC	FAM160B1	intronic	Thyroid	ENSG00000151553	FHIP2A	Protein coding	NO	19.904	534	-0.02588	0.0752894	1.11813e-10	7.28122e-05	2.65738e-08
chr11_49600964_49601002	CG	LOC440040	ncRNA_intronic	Brain_Anterior_cingulate_cortex_BA24	ENSG00000205035	GRM5P1	transcribed_unprocessed_pseudogene	NO	40.165	141	-0.163803	0.25944	1.11864e-10	5.77581e-05	2.91708e-07
chr20_45602734_45602778	GT	WFDC8;WFDC9	intergenic	Adipose_Subcutaneous	ENSG00000124116	WFDC3	Protein coding	NO	177.137	530	-0.103305	0.0758363	1.11873e-10	6.93711e-05	3.48248e-08
chr19_46762218_46762252	GT	FKRP;SLC1A5	intergenic	Thyroid	ENSG00000181027	FKRP	Protein coding	NO	13.477	534	-0.092041	0.075287	1.11892e-10	7.28632e-05	2.65827e-08
chr19_13876308_13876332	TG	NANOS3	upstream	Brain_Cerebellum	ENSG00000132016	BRME1	Protein coding	NO	7.28	202	0.150578	0.188212	1.1194e-10	6.0769e-05	8.09175e-08
chr1_110336308_110336330	AC	RBM15-AS1	ncRNA_intronic	Cells_Cultured_fibroblasts	ENSG00000168679	SLC16A4	Protein coding	NO	42.864	427	-0.076894	0.0933489	1.1197e-10	6.19469e-05	3.31799e-08
chr7_32814529_32814564	TG	LINC00997;DPY19L1P2	intergenic	Testis	ENSG00000226468	.	processed_pseudogene	NO	356.788	295	-0.208534	0.132564	1.12093e-10	9.45862e-05	6.17404e-08
chr16_68211510_68211537	TTG	NFATC3	intronic	Whole_Blood	ENSG00000167264	DUS2	Protein coding	NO	133.571	616	-0.177531	0.0655552	1.12153e-10	5.8833e-05	3.05309e-08
chr10_73102241_73102289	AC	P4HA1;NUDT13	intergenic	Artery_Tibial	ENSG00000156042	CFAP70	Protein coding	NO	176.07	532	0.061098	0.0755514	1.12184e-10	6.55823e-05	3.0496e-08
chr11_63615396_63615431	TG	PLAAT3	upstream	Artery_Tibial	ENSG00000176485	PLAAT3	Protein coding	YES	0.9805	531	0.044364	0.0756881	1.12209e-10	6.55969e-05	3.0496e-08
chr2_73385903_73385951	GGA	ALMS1	exonic	Esophagus_Muscularis	ENSG00000163016	ALMS1P1	transcribed_unprocessed_pseudogene	NO	285.103	417	-0.212525	0.0954807	1.12211e-10	6.73453e-05	4.10642e-08
chr20_36113408_36113454	TG	EPB41L1	intronic	Artery_Aorta	ENSG00000214078	CPNE1	Protein coding	NO	448.475	346	0.054488	0.114047	1.12244e-10	6.73283e-05	5.79417e-08
chr6_40587493_40587515	CA	LRFN2	upstream	Testis	ENSG00000156564	LRFN2	Protein coding	YES	0.14	296	-0.308789	0.132131	1.1234e-10	9.47946e-05	6.17957e-08
chr7_90250187_90250235	GA	CFAP69	intronic	Breast_Mammary_Tissue	ENSG00000225498	.	lncRNA	NO	62.285	377	-0.05502	0.105118	1.12361e-10	7.26573e-05	7.11629e-08
chr17_27927485_27927521	AC	LYRM9;LINC01992	intergenic	Brain_Nucleus_accumbens_basal_ganglia	ENSG00000232859	LYRM9	Protein coding	NO	32.751	192	0.15971	0.197062	1.12382e-10	5.93036e-05	1.46791e-07
chr1_229435461_229435511	CT	ACTA1;NUP133	intergenic	Lung	ENSG00000229367	HMGN2P19	processed_pseudogene	NO	135.046	466	-0.055404	0.0858274	1.12399e-10	7.35094e-05	5.06263e-08
chr8_143637536_143637564	TATT	ZNF623	intronic	Colon_Sigmoid	ENSG00000255050	.	lncRNA	NO	64.06	310	-0.29173	0.126509	1.1243e-10	6.88878e-05	7.68837e-08
chr19_49276809_49276845	AC	TRPM4;SLC6A16	intergenic	Esophagus_Muscularis	ENSG00000104901	DKKL1	Protein coding	NO	84.956	415	-0.247382	0.0959089	1.12519e-10	6.75299e-05	4.11517e-08
chr9_72578265_72578305	GT	TMC1	intronic	Nerve_Tibial	ENSG00000165091	TMC1	Protein coding	YES	0.346	488	-0.081975	0.0820973	1.12558e-10	7.26421e-05	2.90801e-08
chr7_64971305_64971343	AATA	ERV3-1-ZNF117;ZNF117	downstream	Heart_Atrial_Appendage	ENSG00000182722	SEPHS1P1	processed_pseudogene	NO	117.97	361	0.243502	0.109532	1.12595e-10	6.54382e-05	6.35658e-08
chr2_15569712_15569746	GT	NBAS;DDX1	intergenic	Brain_Cortex	ENSG00000151779	NBAS	Protein coding	NO	8.389	199	-0.082856	0.190744	1.12609e-10	5.95557e-05	1.26714e-07
chr17_17945267_17945291	AC	TOM1L2	intronic	Adipose_Visceral_Omentum	ENSG00000175662	TOM1L2	Protein coding	YES	27.118	459	0.155495	0.0870771	1.1261e-10	6.98931e-05	4.93596e-08
chr22_23787366_23787382	CG	SMARCB1	intronic	Brain_Cerebellar_Hemisphere	ENSG00000099956	SMARCB1	Protein coding	YES	0.116	165	-0.327458	0.225789	1.12655e-10	6.03203e-05	1.37404e-07
chr19_9446365_9446407	AC	ZNF266;ZNF560	intergenic	Brain_Hypothalamus	ENSG00000174652	ZNF266	Protein coding	NO	10.813	160	-0.083561	0.23205	1.12687e-10	5.99876e-05	3.02968e-07
chr6_29735181_29735207	CA	HLA-F-AS1	ncRNA_intronic	Artery_Aorta	ENSG00000206503	HLA-A	Protein coding	NO	206.066	332	0.165891	0.118573	1.1269e-10	6.75957e-05	5.81218e-08
chr8_30114276_30114296	TTTTG	LEPROTL1	intronic	Skin_Not_Sun_Exposed_Suprapubic	ENSG00000104660	LEPROTL1	Protein coding	YES	12.346	508	-0.128329	0.0789734	1.12802e-10	7.18741e-05	3.52497e-08
chr11_68998216_68998249	TG	MRGPRD;MRGPRF	intergenic	Skin_Not_Sun_Exposed_Suprapubic	ENSG00000132740	IGHMBP2	Protein coding	NO	60.4925	508	-0.047647	0.0789698	1.12914e-10	7.19452e-05	3.52673e-08
chr14_77358181_77358218	AC	TMED8	intronic	Colon_Transverse	ENSG00000100577	GSTZ1	Protein coding	NO	29.7595	328	-0.057332	0.119928	1.1293e-10	7.18821e-05	8.56759e-08
chr1_63604917_63604959	TG	PGM1	intronic	Esophagus_Mucosa	ENSG00000142856	ITGB3BP	Protein coding	NO	11.217	449	-0.052766	0.0889257	1.12954e-10	6.83386e-05	4.03415e-08
chr15_41918217_41918243	AC	EHD4	intronic	Skin_Not_Sun_Exposed_Suprapubic	ENSG00000243789	JMJD7	Protein coding	NO	82.18	508	-0.067835	0.0789666	1.13017e-10	7.20111e-05	3.52823e-08
chr1_92478757_92478793	AG	GFI1	intronic	Thyroid	ENSG00000067208	EVI5	Protein coding	NO	147.159	534	0.063721	0.0752503	1.13107e-10	7.36542e-05	2.68615e-08
chr6_31711840_31711878	AC	LY6G6F-LY6G6D	intronic	Cells_Cultured_fibroblasts	ENSG00000240053	LY6G5B	Protein coding	NO	39.478	427	-0.09011	0.0933052	1.13149e-10	6.25992e-05	3.35113e-08
chr16_28863893_28863918	GCC	SH2B1	UTR5	Cells_EBV-transformed_lymphocytes	ENSG00000259982	CDC37P1	processed_pseudogene	NO	162.365	137	-0.330687	0.265899	1.13181e-10	5.54311e-05	5.13251e-07
chr5_139155448_139155478	GA	SIL1	intronic	Esophagus_Mucosa	ENSG00000253404	CTNNA1-AS1	lncRNA	NO	402.154	449	0.050141	0.0889162	1.13224e-10	6.8502e-05	4.04142e-08
chr22_42037128_42037165	TG	WBP2NL;NAGA	intergenic	Heart_Atrial_Appendage	ENSG00000198951	NAGA	Protein coding	NO	33.6655	364	-0.109314	0.108633	1.13559e-10	6.59985e-05	6.40141e-08
chr14_70641587_70641620	CA	LOC101928075;TTC9	upstream	Colon_Sigmoid	ENSG00000133985	TTC9	Protein coding	NO	0.3125	310	-0.081516	0.126451	1.13598e-10	6.96037e-05	7.75097e-08
chr15_66566739_66566807	TTTC	LCTL	upstream	Esophagus_Gastroesophageal_Junction	ENSG00000075131	TIPIN	Protein coding	NO	180.027	321	-0.081597	0.122362	1.13635e-10	6.86938e-05	6.70838e-08
chr11_117174164_117174206	TG	PAFAH1B2	intronic	Skin_Sun_Exposed_Lower_leg	ENSG00000280143	.	TEC	NO	30.782	557	0.052595	0.0722292	1.13643e-10	7.21959e-05	2.99568e-08
chr11_14470899_14470945	AC	COPB1	intronic	Artery_Tibial	ENSG00000133818	RRAS2	Protein coding	NO	106.416	532	0.038045	0.0755059	1.1369e-10	6.6463e-05	3.08699e-08
chr3_139428079_139428142	GA	LOC100507291	ncRNA_intronic	Thyroid	ENSG00000272656	.	lncRNA	NO	78.7395	534	-0.016833	0.0752313	1.13741e-10	7.40673e-05	2.70023e-08
chr13_46468430_46468448	AC	LINC01198;LRCH1	intergenic	Nerve_Tibial	ENSG00000231817	LINC01198	lncRNA	NO	0.124	488	-0.063892	0.0820557	1.13834e-10	7.34654e-05	2.93979e-08
chr17_38726371_38726401	TG	MLLT6	UTR3	Artery_Tibial	ENSG00000277258	PCGF2	Protein coding	NO	9.21	532	0.257086	0.0755012	1.13848e-10	6.65549e-05	3.08983e-08
chr9_120711844_120711872	AC	MEGF9	intronic	Muscle_Skeletal	ENSG00000095261	PSMD5	Protein coding	NO	112.66	655	-0.071512	0.0617171	1.13906e-10	6.08375e-05	2.96623e-08
chr17_45411795_45411819	CA	ARHGAP27	intronic	Brain_Amygdala	ENSG00000263503	MAPK8IP1P2	processed_pseudogene	NO	190.533	120	0.478631	0.297908	1.14064e-10	5.81077e-05	5.48186e-07
chr5_177090135_177090155	GT	FGFR4	intronic	Thyroid	ENSG00000160867	FGFR4	Protein coding	YES	0.542	534	-0.254989	0.0752214	1.14072e-10	7.42827e-05	2.7071e-08
chr2_27358735_27358759	ACCTCTCT	GTF3C2;EIF2B4	intergenic	Muscle_Skeletal	ENSG00000157992	KRTCAP3	Protein coding	NO	83.619	655	0.125856	0.0617088	1.14242e-10	6.10174e-05	2.97356e-08
chr1_28873771_28873815	CT	OPRD1;EPB41	intergenic	Whole_Blood	ENSG00000116329	OPRD1	Protein coding	NO	61.623	616	0.053236	0.0655	1.14254e-10	5.99349e-05	3.10866e-08
chr7_65354519_65354551	CTCCT	INTS4P1;ZNF92	intergenic	Brain_Cerebellar_Hemisphere	ENSG00000234585	CCT6P3	transcribed_unprocessed_pseudogene	NO	289.536	166	0.030904	0.224445	1.14268e-10	6.1184e-05	1.39055e-07
ATN1	CAG	ATN1	exonic	Pancreas	ENSG00000010626	LRRC23	Protein coding	NO	23.6425	275	-0.117674	0.141448	1.14334e-10	6.50204e-05	9.92295e-08
chr9_128832521_128832541	CA	KYAT1	downstream	Pancreas	ENSG00000198917	SPOUT1	Protein coding	NO	2.737	275	0.25686	0.141441	1.14465e-10	6.50946e-05	9.92295e-08
chr5_113331619_113331649	TTTGT	MCC	intronic	Skin_Sun_Exposed_Lower_leg	ENSG00000047188	YTHDC2	Protein coding	NO	182.06	557	-0.098486	0.0722042	1.14513e-10	7.27487e-05	3.01737e-08
chr17_76481952_76482003	AC	RHBDF2	intronic	Lung	ENSG00000129673	AANAT	Protein coding	NO	13.3675	466	0.045854	0.0857537	1.14568e-10	7.49279e-05	5.15677e-08
chr10_48403917_48403957	TG	MAPK8	intronic	Skin_Not_Sun_Exposed_Suprapubic	ENSG00000107643	MAPK8	Protein coding	YES	2.276	508	0.069423	0.0789158	1.1464e-10	7.30453e-05	3.57715e-08
chr4_48084823_48084923	GAGAATGGGTCCAGTTAATC	TXK	intronic	Cells_Cultured_fibroblasts	ENSG00000259959	.	lncRNA	NO	240.534	427	0.149271	0.09325	1.14655e-10	6.34323e-05	3.3921e-08
chr8_30375913_30375963	AC	DCTN6;RBPMS-AS1	intergenic	Lung	ENSG00000127589	TUBBP1	transcribed_processed_pseudogene	NO	23.93	466	-0.096828	0.0857457	1.14806e-10	7.50838e-05	5.16395e-08
chr6_29953121_29953160	TAAC	HLA-A;HCG9	intergenic	Adipose_Subcutaneous	ENSG00000204622	HLA-J	transcribed_unprocessed_pseudogene	NO	53.4655	529	0.225114	0.0758825	1.14918e-10	7.1259e-05	3.57547e-08
chr15_79836562_79836610	GT	MINAR1;MTHFS	intergenic	Muscle_Skeletal	ENSG00000278600	.	lncRNA	NO	85.869	655	0.048214	0.0616916	1.14943e-10	6.13916e-05	2.98888e-08
chr6_57912183_57912201	GT	GUSBP4	ncRNA_exonic	Artery_Aorta	ENSG00000272541	.	lncRNA	NO	55.724	345	-0.346088	0.114239	1.14976e-10	6.89669e-05	5.92499e-08
chr20_44911135_44911179	AAAT	PABPC1L	intronic	Pituitary	ENSG00000166913	YWHAB	Protein coding	NO	7.338	230	0.127126	0.166918	1.14998e-10	7.64874e-05	1.10054e-07
chr7_43568161_43568201	TG	HECW1;STK17A	intergenic	Whole_Blood	ENSG00000106603	COA1	Protein coding	NO	73.983	616	-0.074808	0.0654805	1.15002e-10	6.03275e-05	3.1274e-08
chr4_75984778_75984812	AC	SDAD1-AS1	ncRNA_intronic	Nerve_Tibial	ENSG00000138750	NUP54	Protein coding	NO	133.642	488	0.059294	0.0820174	1.1502e-10	7.42307e-05	2.96923e-08
chr3_113837723_113837755	AAAC	ATP6V1A;GRAMD1C	intergenic	Lung	ENSG00000178075	GRAMD1C	Protein coding	NO	1.049	466	-0.149026	0.0857384	1.15021e-10	7.52245e-05	5.17007e-08
NOP56	GGCCTG	NOP56	intronic	Adipose_Subcutaneous	ENSG00000101361	NOP56	Protein coding	YES	0.096	530	0.072259	0.0757403	1.15051e-10	7.13418e-05	3.57783e-08
chr6_149634275_149634320	AAAAT	KATNA1	intronic	Thyroid	ENSG00000231760	.	lncRNA	NO	163.875	531	0.1038	0.0755989	1.15174e-10	7.50002e-05	2.73125e-08
chr2_218138492_218138526	CT	CXCR2;CXCR1	intergenic	Esophagus_Muscularis	ENSG00000261338	.	lncRNA	NO	116.81	417	-0.100288	0.095368	1.15214e-10	6.91475e-05	4.20861e-08
chr6_133887283_133887311	AC	TARID	ncRNA_intronic	Artery_Tibial	ENSG00000118526	TCF21	Protein coding	NO	1.816	532	-0.109946	0.0754602	1.15225e-10	6.736e-05	3.12575e-08
chr5_324021_324060	TC	PDCD6-AHRR	ncRNA_intronic	Lung	ENSG00000164366	CCDC127	Protein coding	NO	105.888	466	0.034544	0.085729	1.15303e-10	7.54089e-05	5.17918e-08
chr20_50120268_50120296	AAAC	PEDS1	UTR3	Artery_Aorta	ENSG00000231742	LINC01273	lncRNA	NO	51.527	346	0.306335	0.11391	1.15331e-10	6.91801e-05	5.9382e-08
chr15_67241040_67241070	AC	AAGAB	intronic	Esophagus_Muscularis	ENSG00000137764	MAP2K5	Protein coding	NO	301.648	417	0.059874	0.0953626	1.15361e-10	6.92357e-05	4.21142e-08
chr1_17003585_17003631	CA	ATP13A2	intronic	Nerve_Tibial	ENSG00000117122	MFAP2	Protein coding	NO	22.976	488	-0.120821	0.082005	1.15405e-10	7.44794e-05	2.97799e-08
chr1_48166905_48166949	AC	SKINT1L	ncRNA_intronic	Thyroid	ENSG00000117834	SLC5A9	Protein coding	NO	55.758	534	0.081903	0.0751817	1.15411e-10	7.51549e-05	2.73589e-08
chr17_45922486_45922518	AC	MAPT	intronic	Pituitary	ENSG00000261575	.	transcribed_unprocessed_pseudogene	NO	344.91	230	-0.073996	0.166891	1.1543e-10	7.67745e-05	1.10308e-07
chr8_97272275_97272321	AC	LOC101927066	ncRNA_intronic	Colon_Sigmoid	ENSG00000180543	TSPYL5	Protein coding	NO	5.63	310	-0.031307	0.126359	1.15507e-10	7.07731e-05	7.87242e-08
chr17_43223459_43223479	AC	CCDC200	intronic	Artery_Aorta	ENSG00000267681	.	transcribed_processed_pseudogene	NO	78.513	346	-0.053766	0.113898	1.15604e-10	6.93438e-05	5.94294e-08
chr8_143952181_143952209	AC	PLEC	intronic	Pancreas	ENSG00000178209	PLEC	Protein coding	YES	1.319	275	-0.07859	0.141378	1.15645e-10	6.57655e-05	1.001e-07
chr12_56021688_56021730	TG	LOC105369781	ncRNA_intronic	Vagina	ENSG00000197728	RPS26	Protein coding	NO	19.642	121	0.293075	0.295642	1.15724e-10	6.34869e-05	8.54965e-07
chr12_28250953_28250989	GT	CCDC91	intronic	Artery_Tibial	ENSG00000247934	.	lncRNA	NO	60.233	529	0.077925	0.0758585	1.15726e-10	6.76531e-05	3.1379e-08
chr2_166372081_166372101	GT	SCN9A	intronic	Liver	ENSG00000169432	SCN9A	Protein coding	YES	3.81	195	0.28968	0.19407	1.1575e-10	5.56138e-05	2.13899e-07
chr3_139428079_139428142	GA	LOC100507291	ncRNA_intronic	Skin_Not_Sun_Exposed_Suprapubic	ENSG00000272656	.	lncRNA	NO	78.7395	508	-0.02068	0.0788812	1.1576e-10	7.37585e-05	3.6103e-08
chr1_235274993_235275023	TG	ARID4B	intronic	Pancreas	ENSG00000054267	ARID4B	Protein coding	YES	40.516	275	-0.206985	0.141368	1.15837e-10	6.58748e-05	1.00114e-07
chr22_38139415_38139447	TTTA	PLA2G6	intronic	Pituitary	ENSG00000184381	PLA2G6	Protein coding	YES	0.602	229	0.14747	0.167537	1.15844e-10	7.70501e-05	1.10545e-07
chr12_50074860_50074906	TG	ASIC1	intronic	Stomach	ENSG00000272368	.	lncRNA	NO	37.314	286	-0.09992	0.136272	1.15904e-10	7.05802e-05	1.31434e-07
chr19_55370914_55370928	GA	IL11	upstream	Testis	ENSG00000160472	TMEM190	Protein coding	NO	5.905	296	-0.185164	0.13195	1.15906e-10	9.78036e-05	6.37157e-08
chr8_17875481_17875616	TCTT	FGL1	intronic	Cells_Cultured_fibroblasts	ENSG00000078674	PCM1	Protein coding	NO	47.2935	427	0.008293	0.0932043	1.15917e-10	6.41302e-05	3.426e-08
chr2_26178879_26178913	GGAGGC	GAREM2	intronic	Breast_Mammary_Tissue	ENSG00000157833	GAREM2	Protein coding	YES	1.82	377	0.09422	0.104971	1.15932e-10	7.49667e-05	7.32813e-08
chr3_48142032_48142076	TTCC	MAP4;CDC25A	intergenic	Muscle_Skeletal	ENSG00000164048	ZNF589	Protein coding	NO	99.046	655	-0.06753	0.061665	1.16035e-10	6.19748e-05	3.0158e-08
chr22_38731010_38731050	TG	GTPBP1	UTR3	Esophagus_Mucosa	ENSG00000100221	JOSD1	Protein coding	NO	29.474	449	-0.077424	0.0888176	1.16057e-10	7.02157e-05	4.14008e-08
chr16_29106565_29106597	TG	RRN3P2	ncRNA_intronic	Skin_Sun_Exposed_Lower_leg	ENSG00000260517	.	lncRNA	NO	33.08	557	-0.044736	0.072158	1.16142e-10	7.37834e-05	3.05774e-08
chr12_27070289_27070330	TG	MED21;C12orf71	intergenic	Brain_Nucleus_accumbens_basal_ganglia	ENSG00000275764	.	lncRNA	NO	33.2095	192	-0.067495	0.196788	1.16163e-10	6.12988e-05	1.51355e-07
chr12_50516213_50516270	TC	DIP2B	intronic	Colon_Sigmoid	ENSG00000123268	ATF1	Protein coding	NO	247.469	310	0.115507	0.126327	1.16171e-10	7.11802e-05	7.90891e-08
chr6_135099716_135099768	GT	HBS1L;MYB	intergenic	Brain_Frontal_Cortex_BA9	ENSG00000232876	.	lncRNA	NO	44.709	165	0.176431	0.225496	1.16254e-10	6.0838e-05	2.26043e-07
chr3_121632456_121632480	GGCTCA	HCLS1	exonic	Stomach	ENSG00000173226	IQCB1	Protein coding	NO	202.524	286	-0.349279	0.136252	1.16286e-10	7.08129e-05	1.3157e-07
chr11_78143317_78143359	AC	KCTD21-AS1	ncRNA_intronic	Cells_EBV-transformed_lymphocytes	ENSG00000246174	KCTD21-AS1	lncRNA	YES	3.395	137	-0.121375	0.265605	1.16343e-10	5.69798e-05	5.17998e-07
chr10_117364181_117364207	GT	PDZD8	intronic	Brain_Cerebellum	ENSG00000165650	PDZD8	Protein coding	YES	10.287	199	0.200856	0.190478	1.16396e-10	6.31877e-05	8.40262e-08
chr3_195584161_195584196	GT	APOD	upstream	Esophagus_Mucosa	ENSG00000271662	PPP4R2P6	processed_pseudogene	NO	67.2935	449	0.186374	0.0888055	1.16409e-10	7.04291e-05	4.15021e-08
chr4_25307493_25307541	AC	PI4K2B;ZCCHC4	intergenic	Stomach	ENSG00000053900	ANAPC4	Protein coding	NO	69.746	286	-0.05521	0.136244	1.16455e-10	7.09162e-05	1.3157e-07
chr2_195976747_195976787	AG	DNAH7	intronic	Nerve_Tibial	ENSG00000196950	SLC39A10	Protein coding	NO	296.29	488	0.02922	0.0819713	1.16461e-10	7.51608e-05	3.00403e-08
chr17_46041878_46041910	TG	KANSL1	intronic	Spleen	ENSG00000214401	KANSL1-AS1	lncRNA	NO	151.672	205	-0.205637	0.185385	1.16521e-10	7.42254e-05	1.58941e-07
chr3_101730231_101730283	TTTTG	CEP97	intronic	Brain_Spinal_cord_cervical_c-1	ENSG00000244119	PDCL3P4	transcribed_processed_pseudogene	NO	17.785	120	-0.264728	0.297657	1.16535e-10	6.08952e-05	4.47759e-07
chr16_31141376_31141392	AAAC	PRSS36	intronic	Pancreas	ENSG00000103510	KAT8	Protein coding	NO	10.928	275	0.263678	0.141326	1.1662e-10	6.63204e-05	1.00638e-07
chr5_132485828_132485850	AC	IRF1	intronic	Colon_Transverse	ENSG00000197536	IRF1-AS1	lncRNA	NO	65.975	328	-0.074491	0.119756	1.1666e-10	7.42559e-05	8.82948e-08
chr6_36064064_36064092	TG	MAPK14	intronic	Artery_Tibial	ENSG00000112062	MAPK14	Protein coding	YES	11.787	532	-0.114796	0.075414	1.16794e-10	6.82775e-05	3.16539e-08
chr2_54015645_54015687	CA	ACYP2	intronic	Skin_Not_Sun_Exposed_Suprapubic	ENSG00000170634	ACYP2	Protein coding	YES	44.553	508	0.135146	0.0788492	1.16802e-10	7.4423e-05	3.64105e-08
chr1_89042931_89043029	CTCTTCTCTCCTTCT	GBP3;GBP1	intergenic	Vagina	ENSG00000117226	GBP3	Protein coding	NO	20.086	121	-0.563363	0.295526	1.16882e-10	6.41224e-05	8.54965e-07
chr5_69261490_69261524	TG	CDK7	intronic	Skin_Sun_Exposed_Lower_leg	ENSG00000183323	CCDC125	Protein coding	NO	59.073	557	0.072999	0.0721372	1.16883e-10	7.42547e-05	3.07473e-08
chr19_43503280_43503316	TC	PHLDB3	intronic	Pituitary	ENSG00000176531	PHLDB3	Protein coding	YES	1.116	230	-0.079837	0.166798	1.16944e-10	7.77814e-05	1.11435e-07
chr4_184731883_184731909	TG	CENPU	intronic	Thyroid	ENSG00000151725	CENPU	Protein coding	YES	1.518	534	0.077083	0.0751349	1.17009e-10	7.61953e-05	2.77074e-08
chr3_48168360_48168408	CA	CDC25A	intronic	Adipose_Visceral_Omentum	ENSG00000164048	ZNF589	Protein coding	NO	72.716	459	-0.079111	0.0869265	1.1703e-10	7.26362e-05	5.1244e-08
chr1_116079023_116079055	GT	SLC22A15;MAB21L3	intergenic	Adipose_Subcutaneous	ENSG00000163393	SLC22A15	Protein coding	NO	46.362	530	0.048923	0.0756809	1.17063e-10	7.25892e-05	3.63856e-08
chr15_84571274_84571316	GT	LINC00933	ncRNA_intronic	Brain_Cortex	ENSG00000230373	GOLGA6L5P	transcribed_unprocessed_pseudogene	NO	54.51	199	-0.14779	0.190431	1.1707e-10	6.19155e-05	1.31177e-07
chr5_98835383_98835415	AC	RGMB;CHD1	intergenic	Adipose_Visceral_Omentum	ENSG00000248489	CHD1-DT	lncRNA	NO	93.764	459	0.077375	0.086925	1.17075e-10	7.26641e-05	5.1244e-08
chr9_120714264_120714288	CGG	MEGF9	exonic	Cells_Cultured_fibroblasts	ENSG00000226752	CUTALP	transcribed_unitary_pseudogene	NO	110.552	414	0.179597	0.0959593	1.17093e-10	6.47811e-05	3.45868e-08
chr16_522021_522051	TGCGTG	RAB11FIP3	UTR3	Thyroid	ENSG00000103326	CAPN15	Protein coding	NO	5.676	534	-0.068288	0.0751322	1.17103e-10	7.62568e-05	2.77197e-08
chr9_37816659_37816691	GT	DCAF10	intronic	Skin_Not_Sun_Exposed_Suprapubic	ENSG00000122741	DCAF10	Protein coding	YES	2.619	508	0.03863	0.0788399	1.17109e-10	7.46182e-05	3.64881e-08
chr1_174434108_174434152	AC	RABGAP1L	intronic	Esophagus_Muscularis	ENSG00000152061	RABGAP1L	Protein coding	YES	68.9	417	-0.07712	0.0952974	1.17137e-10	7.03016e-05	4.27106e-08
chr6_111568432_111568490	GT	TRAF3IP2-AS1	ncRNA_intronic	Heart_Atrial_Appendage	ENSG00000009413	REV3L	Protein coding	NO	84.746	364	0.028236	0.108482	1.17173e-10	6.80985e-05	6.5987e-08
chr6_85992967_85992989	TA	SNHG5;HTR1E	intergenic	Thyroid	ENSG00000203875	SNHG5	lncRNA	NO	314.046	144	-0.078892	0.254218	1.17341e-10	7.64116e-05	2.77659e-08
chr2_108587290_108587340	TG	LIMS1	intronic	Heart_Atrial_Appendage	ENSG00000135968	GCC2	Protein coding	NO	89.091	364	-0.070514	0.108475	1.17349e-10	6.82012e-05	6.60225e-08
chr2_54065083_54065123	TAAA	ACYP2	intronic	Adipose_Visceral_Omentum	ENSG00000233266	HMGB1P31	processed_pseudogene	NO	13.769	459	-0.137643	0.0869149	1.17378e-10	7.28522e-05	5.13405e-08
chr7_2386590_2386615	AGGG	EIF3B;CHST12	intergenic	Muscle_Skeletal	ENSG00000106263	EIF3B	Protein coding	NO	7.9155	652	0.005534	0.061907	1.17435e-10	6.27227e-05	3.05071e-08
chr16_12009459_12009479	TG	SNX29	intronic	Thyroid	ENSG00000234719	NPIPB2	Protein coding	NO	32.826	534	-0.154901	0.0751223	1.17444e-10	7.64784e-05	2.778e-08
chr9_34226105_34226157	TG	UBAP1	intronic	Brain_Frontal_Cortex_BA9	ENSG00000164978	NUDT2	Protein coding	NO	103.375	165	0.038567	0.225401	1.17452e-10	6.14647e-05	2.26043e-07
chr2_73441610_73441633	ATTCCT	ALMS1	intronic	Colon_Transverse	ENSG00000163016	ALMS1P1	transcribed_unprocessed_pseudogene	NO	229.409	328	0.337073	0.11972	1.17459e-10	7.47646e-05	8.87941e-08
chr20_25247980_25248041	CCCGC	PYGB	upstream	Artery_Tibial	ENSG00000100997	ABHD12	Protein coding	NO	61.4875	498	0.019711	0.0803541	1.17469e-10	6.86721e-05	3.17927e-08
chr12_48267330_48267440	CCTT	OR10AD1;H1-7	intergenic	Esophagus_Mucosa	ENSG00000240399	.	transcribed_processed_pseudogene	NO	211.794	449	0.070207	0.0887656	1.1758e-10	7.11373e-05	4.18948e-08
chr6_29726559_29726583	TG	HLA-F	intronic	Testis	ENSG00000204618	RNF39	Protein coding	NO	349.198	296	0.203798	0.13186	1.17731e-10	9.93444e-05	6.46773e-08
chr11_64143753_64143801	AC	MACROD1	intronic	Colon_Sigmoid	ENSG00000149743	TRPT1	Protein coding	NO	80.857	310	-0.055471	0.126252	1.17746e-10	7.21448e-05	7.99832e-08
chr12_53678340_53678373	CAC	ATP5MC2;CALCOCO1	intergenic	Pituitary	ENSG00000135390	ATP5MC2	Protein coding	NO	0.9485	230	-0.110945	0.166746	1.17792e-10	7.83453e-05	1.12082e-07
chr6_81941768_81941802	AC	LINC02542	ncRNA_intronic	Brain_Cerebellar_Hemisphere	ENSG00000112773	TENT5A	Protein coding	NO	189.011	166	-0.144902	0.224162	1.17807e-10	6.30789e-05	1.43036e-07
chr19_21377512_21377534	CA	ZNF738	UTR3	Adrenal_Gland	ENSG00000172687	ZNF738	Protein coding	YES	18.493	203	-0.415187	0.186963	1.17809e-10	6.00456e-05	1.6962e-07
chr7_66702347_66702390	TG	RABGEF1	intronic	Artery_Tibial	ENSG00000237310	LINC03011	lncRNA	NO	208.583	532	-0.077985	0.0753839	1.17827e-10	6.88814e-05	3.18748e-08
chr6_29679886_29679913	AAAC	ZFP57	intronic	Heart_Atrial_Appendage	ENSG00000281831	HCP5B	lncRNA	NO	193.883	364	-0.315628	0.108454	1.1786e-10	6.8498e-05	6.62457e-08
chr17_41944391_41944445	AC	TTC25	intronic	Thyroid	ENSG00000141756	FKBP10	Protein coding	NO	123.975	534	-0.020549	0.0751099	1.17872e-10	7.67576e-05	2.78713e-08
chr16_56355125_56355155	AC	GNAO1	intronic	Esophagus_Mucosa	ENSG00000274031	.	.	NO	.	448	0.221754	0.0889382	1.18094e-10	7.14484e-05	4.20532e-08
chr6_46678030_46678064	TA	LOC101926934	ncRNA_intronic	Artery_Aorta	ENSG00000153291	SLC25A27	Protein coding	NO	1.534	99	-0.031549	0.349441	1.1812e-10	7.08532e-05	6.06024e-08
chr15_56902129_56902161	AGGA	LOC145783	ncRNA_intronic	Esophagus_Gastroesophageal_Junction	ENSG00000247982	LINC00926	lncRNA	NO	398.22	322	-0.068461	0.121795	1.18125e-10	7.14081e-05	6.96319e-08
chr8_71084900_71084998	CCTT	XKR9;EYA1	intergenic	Cells_EBV-transformed_lymphocytes	ENSG00000221947	XKR9	Protein coding	NO	414.376	137	0.098408	0.265438	1.18181e-10	5.78799e-05	5.21441e-07
chr6_10967454_10967496	GT	SYCP2L	intronic	Testis	ENSG00000153157	SYCP2L	Protein coding	YES	3.673	296	-0.094177	0.131836	1.18204e-10	9.97429e-05	6.48945e-08
chr17_46041878_46041910	TG	KANSL1	intronic	Esophagus_Gastroesophageal_Junction	ENSG00000261575	.	transcribed_unprocessed_pseudogene	NO	225.518	322	-0.169329	0.121791	1.18213e-10	7.14613e-05	6.96319e-08
chr3_194645495_194645622	AC	LSG1	intronic	Spleen	ENSG00000041802	LSG1	Protein coding	YES	0.8855	205	0.018682	0.185272	1.18221e-10	7.53081e-05	1.60915e-07
chr4_17577191_17577249	GCGGGCGCACACGAAT	LAP3	UTR5	Lung	ENSG00000002549	LAP3	Protein coding	YES	0.022	466	-0.05969	0.0856306	1.18282e-10	7.73572e-05	5.30935e-08
chr17_43086109_43086148	AC	BRCA1	intronic	Esophagus_Gastroesophageal_Junction	ENSG00000198496	NBR2	lncRNA	NO	39.4225	322	-0.199515	0.121787	1.18297e-10	7.1512e-05	6.96319e-08
chr9_70118297_70118347	AC	MAMDC2	intronic	Esophagus_Mucosa	ENSG00000198887	SMC5	Protein coding	NO	140.656	449	-0.019985	0.0887407	1.18316e-10	7.15825e-05	4.21074e-08
chr4_151638315_151638351	TG	FAM160A1	intronic	Brain_Cerebellum	ENSG00000278978	.	.	NO	.	202	-0.138454	0.18777	1.18339e-10	6.42428e-05	8.53158e-08
chr19_21377512_21377534	CA	ZNF738	UTR3	Brain_Cerebellum	ENSG00000172687	ZNF738	Protein coding	YES	18.493	202	-0.320075	0.187758	1.18512e-10	6.43367e-05	8.53272e-08
chr5_140377222_140377268	CA	SLC4A9;ANKHD1	intergenic	Esophagus_Mucosa	ENSG00000213523	SRA1	Protein coding	NO	173.883	449	0.050634	0.0887327	1.18552e-10	7.17256e-05	4.21667e-08
chr2_61528733_61528781	TA	XPO1	intronic	Artery_Tibial	ENSG00000237651	C2orf74	Protein coding	NO	366.566	158	-0.098941	0.23416	1.18615e-10	6.93416e-05	3.20729e-08
chr11_1583879_1583917	GT	KRTAP5-AS1	ncRNA_intronic	Colon_Sigmoid	ENSG00000233930	KRTAP5-AS1	lncRNA	YES	10.127	310	-0.047433	0.126209	1.18665e-10	7.27078e-05	8.05181e-08
chr7_23708269_23708301	TG	FAM221A;STK31	intergenic	Heart_Left_Ventricle	ENSG00000188732	FAM221A	Protein coding	NO	7.492	350	0.104623	0.112531	1.18724e-10	6.39421e-05	7.84565e-08
chr17_63774201_63774259	CGG	DDX42	UTR5	Artery_Aorta	ENSG00000198909	MAP3K3	Protein coding	NO	83.9	346	-0.0617	0.113759	1.18856e-10	7.12944e-05	6.08833e-08
chr7_155960897_155960929	GT	LOC389602	upstream	Stomach	ENSG00000204876	.	lncRNA	NO	0.306	286	0.083156	0.136121	1.18883e-10	7.23944e-05	1.34064e-07
chr19_15923238_15923280	CT	CYP4F11	intronic	Muscle_Skeletal	ENSG00000171903	CYP4F11	Protein coding	YES	4.852	655	-0.135928	0.0615968	1.18887e-10	6.34979e-05	3.08542e-08
chr5_112692709_112692735	CA	LOC102467216;APC	intergenic	Colon_Transverse	ENSG00000129625	REEP5	Protein coding	NO	228.782	328	0.095068	0.119652	1.18982e-10	7.5734e-05	8.98386e-08
chr17_546329_546376	CA	VPS53	intronic	Skin_Sun_Exposed_Lower_leg	ENSG00000183688	RFLNB	Protein coding	NO	100.413	557	-0.076863	0.072078	1.19017e-10	7.56102e-05	3.12956e-08
chr10_68427650_68427680	AC	DNA2	intronic	Lung	ENSG00000204130	RUFY2	Protein coding	NO	20.371	466	0.047117	0.0856067	1.19018e-10	7.78383e-05	5.33871e-08
chr19_51362162_51362204	AC	ETFB	intronic	Skin_Sun_Exposed_Lower_leg	ENSG00000186806	VSIG10L	Protein coding	NO	20.044	557	0.054845	0.0720751	1.19125e-10	7.5679e-05	3.13111e-08
chr14_100390391_100390427	TG	WDR25	intronic	Esophagus_Mucosa	ENSG00000176473	WDR25	Protein coding	YES	8.409	449	-0.07257	0.0887105	1.19216e-10	7.21269e-05	4.23778e-08
chr16_66604126_66604140	GC	CMTM3	UTR5	Whole_Blood	ENSG00000166546	BEAN1	Protein coding	NO	126.498	616	-0.148088	0.0653719	1.19275e-10	6.25686e-05	3.24021e-08
chr7_65746099_65746149	AC	LOC441242	ncRNA_intronic	Pituitary	ENSG00000224316	GTF2IP5	unprocessed_pseudogene	NO	27.496	230	-0.13373	0.166655	1.19294e-10	7.93445e-05	1.13349e-07
chr17_15794498_15794518	AT	MEIS3P1;LINC02087	intergenic	Adipose_Visceral_Omentum	ENSG00000179277	MEIS3P1	processed_pseudogene	NO	7.89	454	-0.093783	0.0877684	1.1934e-10	7.40697e-05	5.21617e-08
chr4_76040437_76040479	AC	ART3	intronic	Brain_Putamen_basal_ganglia	ENSG00000138744	NAAA	Protein coding	NO	99.445	163	-0.120764	0.227707	1.19402e-10	6.04624e-05	2.32593e-07
chr1_45486782_45486818	AC	TESK2	intronic	Brain_Putamen_basal_ganglia	ENSG00000280670	CCDC163	Protein coding	NO	11.825	163	-0.086317	0.227705	1.19425e-10	6.04743e-05	2.32593e-07
chr6_159717897_159717927	TG	SOD2	intronic	Esophagus_Gastroesophageal_Junction	ENSG00000112110	MRPL18	Protein coding	NO	71.9	322	0.114906	0.121736	1.19431e-10	7.21976e-05	7.02311e-08
chr6_28736271_28736297	AC	LINC00533;LINC01623	intergenic	Thyroid	ENSG00000197062	ZSCAN26	Protein coding	NO	468.925	534	-0.058146	0.0750646	1.19451e-10	7.77859e-05	2.82345e-08
chr10_38115066_38115116	GT	ZNF37A	intronic	Brain_Nucleus_accumbens_basal_ganglia	ENSG00000272983	.	lncRNA	NO	22.246	192	-0.079481	0.196555	1.19475e-10	6.30465e-05	1.55287e-07
chr3_179624572_179624604	AC	NDUFB5	UTR3	Skin_Sun_Exposed_Lower_leg	ENSG00000136521	NDUFB5	Protein coding	YES	6.361	556	-0.026861	0.0721883	1.19569e-10	7.59607e-05	3.14147e-08
chr14_59508399_59508437	AC	CCDC175	intronic	Skin_Not_Sun_Exposed_Suprapubic	ENSG00000050130	JKAMP	Protein coding	NO	7.536	508	-0.039241	0.0787646	1.19611e-10	7.62126e-05	3.72314e-08
chr20_45742354_45742398	TG	SPINT4;WFDC3	intergenic	Esophagus_Muscularis	ENSG00000124116	WFDC3	Protein coding	NO	37.517	417	0.088792	0.0952078	1.19622e-10	7.17928e-05	4.359e-08
chr15_78113517_78113537	TTCT	CIB2	intronic	Brain_Amygdala	ENSG00000136425	CIB2	Protein coding	YES	2.261	120	0.459683	0.297346	1.19678e-10	6.09676e-05	5.69791e-07
chr13_75655637_75655689	TA	LMO7	intronic	Skin_Not_Sun_Exposed_Suprapubic	ENSG00000261105	LMO7-AS1	lncRNA	NO	19.669	156	0.086021	0.236729	1.19689e-10	7.62621e-05	3.72374e-08
chr10_74342779_74342815	TG	ADK	intronic	Muscle_Skeletal	ENSG00000185009	AP3M1	Protein coding	NO	191.955	655	0.037701	0.0615779	1.19689e-10	6.39266e-05	3.10474e-08
chr6_87276852_87276874	GT	ZNF292;GJB7	intergenic	Whole_Blood	ENSG00000111850	SMIM8	Protein coding	NO	45.72	616	-0.115526	0.0653612	1.19706e-10	6.27949e-05	3.25025e-08
chr21_39313589_39313614	CGC	BRWD1	UTR5	Lung	ENSG00000183527	PSMG1	Protein coding	NO	130.113	462	0.09369	0.0862949	1.19751e-10	7.83176e-05	5.3679e-08
chr3_49486186_49486230	TTTA	DAG1	intronic	Brain_Caudate_basal_ganglia	ENSG00000145020	AMT	Protein coding	NO	63.523	183	0.249939	0.205253	1.19759e-10	6.28327e-05	1.72617e-07
chr19_9675969_9676010	TG	ZNF562	upstream	Artery_Tibial	ENSG00000277587	.	lncRNA	NO	45.9135	531	0.095449	0.0754649	1.19776e-10	7.00208e-05	3.23721e-08
chr4_56437256_56437298	GT	PAICS	intronic	Skin_Sun_Exposed_Lower_leg	ENSG00000157426	AASDH	Protein coding	NO	49.769	557	-0.080353	0.0720563	1.19812e-10	7.6115e-05	3.14655e-08
chr15_78626341_78626385	GT	CHRNB4	intronic	Heart_Left_Ventricle	ENSG00000169684	CHRNA5	Protein coding	NO	36.001	350	-0.100252	0.112481	1.19932e-10	6.4593e-05	7.91581e-08
chr20_45512561_45512583	CA	SPINT3	UTR3	Breast_Mammary_Tissue	ENSG00000101457	DNTTIP1	Protein coding	NO	279.382	377	-0.132604	0.104811	1.19972e-10	7.75792e-05	7.56971e-08
chr10_101832296_101832340	TG	KCNIP2	intronic	Testis	ENSG00000166189	HPS6	Protein coding	NO	233.031	296	0.065384	0.13175	1.19985e-10	0.000101246	6.57867e-08
chr7_65462935_65462967	TG	ZNF92;LOC101929322	intergenic	Breast_Mammary_Tissue	ENSG00000227113	.	unprocessed_pseudogene	NO	387.928	377	-0.134478	0.104809	1.20026e-10	7.76143e-05	7.56971e-08
chr3_49464586_49464638	AAAT	NICN1;DAG1	intergenic	Esophagus_Mucosa	ENSG00000145020	AMT	Protein coding	NO	41.927	443	0.085557	0.089835	1.20038e-10	7.26242e-05	4.26449e-08
chr2_61090718_61090750	TG	KIAA1841	intronic	Brain_Cortex	ENSG00000237651	C2orf74	Protein coding	NO	54.334	199	0.195897	0.190228	1.2006e-10	6.34965e-05	1.34242e-07
chr1_40478122_40478148	CA	ZFP69	intronic	Nerve_Tibial	ENSG00000238287	EXO5-DT	lncRNA	NO	30.526	488	-0.131469	0.0818586	1.20068e-10	7.74888e-05	3.0946e-08
chr14_74111606_74111650	TATT	LIN52	intronic	Breast_Mammary_Tissue	ENSG00000259065	MIDEAS-AS1	lncRNA	NO	322.663	374	-0.222817	0.105606	1.20105e-10	7.76652e-05	7.56971e-08
chr2_171938024_171938074	TC	HAT1	intronic	Adipose_Subcutaneous	ENSG00000077380	DYNC1I2	Protein coding	NO	211.491	530	-0.030958	0.0755909	1.20181e-10	7.45226e-05	3.72986e-08
chr17_46779053_46779103	CA	WNT3	intronic	Thyroid	ENSG00000108379	WNT3	Protein coding	YES	6.791	534	0.045101	0.0750364	1.20446e-10	7.84334e-05	2.84591e-08
chr14_73838777_73838841	CA	LINC02274;PTGR2	intergenic	Thyroid	ENSG00000119723	COQ6	Protein coding	NO	111.117	534	0.035572	0.0750294	1.20696e-10	7.85963e-05	2.85079e-08
chr13_75549763_75549789	CGG	UCHL3	intronic	Brain_Hippocampus	ENSG00000118939	UCHL3	Protein coding	YES	0.015	157	0.184242	0.235311	1.20716e-10	6.26591e-05	3.04171e-07
chr16_4629150_4629192	TG	MGRN1	intronic	Muscle_Skeletal	ENSG00000153406	NMRAL1	Protein coding	NO	133.408	655	-0.091164	0.061553	1.20753e-10	6.44948e-05	3.13082e-08
chr3_52300764_52300808	TG	GLYCTK;DNAH1	intergenic	Artery_Tibial	ENSG00000164088	PPM1M	Protein coding	NO	51.825	532	-0.075759	0.0752985	1.20813e-10	7.0627e-05	3.26373e-08
chr17_2236701_2236751	CA	SMG6	intronic	Skin_Sun_Exposed_Lower_leg	ENSG00000167721	TSR1	Protein coding	NO	94.24	557	-0.052499	0.0720256	1.20941e-10	7.68324e-05	3.17358e-08
chr14_23937300_23937357	AC	DHRS2;DHRS4-AS1	intergenic	Nerve_Tibial	ENSG00000157326	DHRS4	Protein coding	NO	16.4055	488	0.056923	0.0818307	1.20979e-10	7.80764e-05	3.11608e-08
chr17_48153024_48153048	AC	SKAP1	intronic	Pancreas	ENSG00000002919	SNX11	Protein coding	NO	40.47	275	-0.165494	0.1411	1.20981e-10	6.88004e-05	1.04243e-07
chr16_3159781_3159825	GT	CASP16P;OR1F1	intergenic	Nerve_Tibial	ENSG00000228146	CASP16P	transcribed_unitary_pseudogene	NO	12.675	488	0.062494	0.0818301	1.20998e-10	7.80888e-05	3.11608e-08
chr11_77646731_77646779	CTT	CLNS1A;RSF1	intergenic	Skin_Sun_Exposed_Lower_leg	ENSG00000074201	CLNS1A	Protein coding	NO	8.961	554	0.009352	0.0724001	1.21042e-10	7.68964e-05	3.17491e-08
chr16_4768719_4768766	CGCCC	ZNF500;SEPTIN12	intergenic	Brain_Cerebellar_Hemisphere	ENSG00000267795	SMIM22	Protein coding	NO	19.6545	166	0.641941	0.22391	1.21053e-10	6.4817e-05	1.46645e-07
chr15_40358233_40358279	CCG	DISP2	UTR5	Minor_Salivary_Gland	ENSG00000140323	DISP2	Protein coding	YES	0.037	138	0.252002	0.263506	1.21087e-10	6.57603e-05	4.91523e-07
chr7_95417690_95417726	AC	PON2	intronic	Stomach	ENSG00000005981	ASB4	Protein coding	NO	60.736	286	0.11812	0.136009	1.21134e-10	7.37653e-05	1.3635e-07
chr17_43317155_43317181	TTC	RNU2-1;LINC00910	intergenic	Muscle_Skeletal	ENSG00000236383	CCDC200	Protein coding	NO	11.771	655	-0.009391	0.0615429	1.21188e-10	6.47269e-05	3.14056e-08
chr2_127387398_127387422	AC	MAP3K2	intronic	Pituitary	ENSG00000236682	MAP3K2-DT	lncRNA	NO	0.763	230	-0.188725	0.166538	1.21263e-10	8.06543e-05	1.15056e-07
chr7_141913566_141913620	AC	PRSS37;OR9A4	intergenic	Minor_Salivary_Gland	ENSG00000228775	WEE2-AS1	lncRNA	NO	175.247	142	-0.094953	0.257003	1.21278e-10	6.58641e-05	4.91523e-07
chr14_73615733_73615769	AACA	ACOT6	intronic	Esophagus_Mucosa	ENSG00000184227	ACOT1	Protein coding	NO	78.357	449	-0.192416	0.0886418	1.21284e-10	7.33781e-05	4.30623e-08
chr15_84571274_84571316	GT	LINC00933	ncRNA_intronic	Cells_Cultured_fibroblasts	ENSG00000259728	LINC00933	transcribed_unprocessed_pseudogene	YES	0.371	427	0.068134	0.0930152	1.21286e-10	6.71007e-05	3.58061e-08
chr10_45892930_45892974	GT	PARGP1;PARGP1-AGAP4	ncRNA_intronic	Brain_Cerebellum	ENSG00000279058	AGAP14P	unprocessed_pseudogene	NO	444.272	199	-0.174156	0.190134	1.21468e-10	6.5941e-05	8.72235e-08
chr3_49202495_49202545	TG	IHO1	intronic	Muscle_Skeletal	ENSG00000067560	RHOA	Protein coding	NO	209.125	655	0.028197	0.0615354	1.21512e-10	6.49002e-05	3.14744e-08
chr12_8082774_8082817	CA	NECAP1	intronic	Nerve_Tibial	ENSG00000279865	.	TEC	NO	0.6325	488	-0.062692	0.0818134	1.21544e-10	7.84412e-05	3.12889e-08
chr12_67284705_67284725	AC	CAND1	intronic	Adipose_Subcutaneous	ENSG00000111530	CAND1	Protein coding	YES	10.24	530	0.013106	0.0755499	1.21628e-10	7.54202e-05	3.77101e-08
chr2_242088458_242088492	CCCCCG	LINC01881	upstream	Pituitary	ENSG00000261186	LINC01238	lncRNA	NO	0.018	69	0.143182	0.463596	1.21673e-10	8.09271e-05	1.15281e-07
chr10_35426111_35426159	CA	CCNY	intronic	Skin_Sun_Exposed_Lower_leg	ENSG00000271335	CCNY-AS1	lncRNA	NO	89.734	557	-0.069724	0.0720041	1.21736e-10	7.73376e-05	3.19131e-08
chr6_53862286_53862326	GT	LRRC1	intronic	Skin_Sun_Exposed_Lower_leg	ENSG00000236740	.	.	NO	.	557	-0.08865	0.0720033	1.21767e-10	7.73573e-05	3.19131e-08
chr12_11202309_11202377	GGAA	TAS2R42;PRB3	intergenic	Nerve_Tibial	ENSG00000256274	TAS2R64P	transcribed_unprocessed_pseudogene	NO	124.101	487	-0.19968	0.0819667	1.21823e-10	7.86215e-05	3.13358e-08
chr16_68277316_68277348	TTTA	SLC7A6	intronic	Adipose_Visceral_Omentum	ENSG00000072736	NFATC3	Protein coding	NO	154.302	455	0.094087	0.0875014	1.21843e-10	7.56236e-05	5.31438e-08
chr22_42089327_42089355	AC	NDUFA6	intronic	Stomach	ENSG00000205702	CYP2D7	Protein coding	NO	52.583	286	-0.113409	0.135965	1.22023e-10	7.43064e-05	1.37097e-07
chr1_52842419_52842459	TG	ZYG11A	upstream	Whole_Blood	ENSG00000116171	SCP2	Protein coding	NO	84.837	616	-0.042983	0.0653038	1.22036e-10	6.40171e-05	3.30922e-08
chr12_30734849_30734887	AC	CAPRIN2	intronic	Pituitary	ENSG00000110888	CAPRIN2	Protein coding	YES	0.146	230	0.100774	0.166492	1.22041e-10	8.11714e-05	1.15464e-07
chr4_48651213_48651259	GT	FRYL	intronic	Nerve_Tibial	ENSG00000109180	OCIAD1	Protein coding	NO	153.976	488	0.051743	0.0817943	1.22175e-10	7.88483e-05	3.14137e-08
chr15_64945607_64945631	AT	ANKDD1A	intronic	Heart_Atrial_Appendage	ENSG00000090487	SPG21	Protein coding	NO	36.008	88	0.114371	0.383952	1.22218e-10	7.10307e-05	6.85624e-08
chr19_38268766_38268790	GT	SPINT2	intronic	Artery_Tibial	ENSG00000099338	CATSPERG	Protein coding	NO	66.997	532	0.111912	0.0752547	1.22371e-10	7.15377e-05	3.30275e-08
chr21_33237078_33237110	GT	IFNAR2	intronic	Thyroid	ENSG00000243646	IL10RB	Protein coding	NO	29.273	534	0.044244	0.0749815	1.22407e-10	7.97104e-05	2.89015e-08
chr4_48933122_48933164	AAC	OCIAD2;CWH43	intergenic	Artery_Aorta	ENSG00000109180	OCIAD1	Protein coding	NO	77.171	346	0.097619	0.113603	1.22591e-10	7.35349e-05	6.27431e-08
chr7_116432741_116432767	CA	LOC102724434;CAV2	intergenic	Artery_Tibial	ENSG00000237813	.	lncRNA	NO	32.522	532	0.163112	0.0752465	1.22667e-10	7.17108e-05	3.30922e-08
chr7_66702347_66702390	TG	RABGEF1	intronic	Nerve_Tibial	ENSG00000226824	.	lncRNA	NO	31.9285	488	0.112813	0.0817786	1.22692e-10	7.91825e-05	3.15343e-08
chr12_123735142_123735211	GT	ATP6V0A2	intronic	Cells_Cultured_fibroblasts	ENSG00000111364	DDX55	Protein coding	NO	117.16	427	0.044912	0.0929657	1.22732e-10	6.79008e-05	3.62138e-08
chr15_56958678_56958715	GT	TCF12	intronic	Adrenal_Gland	ENSG00000247982	LINC00926	lncRNA	NO	341.668	203	0.062026	0.186636	1.22765e-10	6.25712e-05	1.76257e-07
chr2_196112919_196112951	TTAT	DNAH7;STK17B	intergenic	Artery_Tibial	ENSG00000118997	DNAH7	Protein coding	NO	44.098	526	-0.147481	0.0760707	1.22828e-10	7.18048e-05	3.31203e-08
chr6_34792126_34792141	GGC	UHRF1BP1	UTR5	Brain_Putamen_basal_ganglia	ENSG00000124562	SNRPC	Protein coding	NO	34.2215	162	-0.075895	0.228689	1.22837e-10	6.22019e-05	2.38286e-07
chr7_135561901_135561937	TCCT	NUP205	intronic	Nerve_Tibial	ENSG00000164707	SLC13A4	Protein coding	NO	123.766	488	0.193291	0.0817727	1.2289e-10	7.93098e-05	3.15724e-08
chr2_73385903_73385951	GGA	ALMS1	exonic	Pancreas	ENSG00000144034	TPRKB	Protein coding	NO	345.222	275	0.161081	0.141002	1.22926e-10	6.99066e-05	1.05759e-07
chr11_109422133_109422160	GGC	C11orf87	upstream	Brain_Frontal_Cortex_BA9	ENSG00000254890	.	processed_pseudogene	NO	65.2775	165	-0.141369	0.22497	1.23006e-10	6.43711e-05	2.34439e-07
chr19_16369676_16369708	GT	EPS15L1	intronic	Nerve_Tibial	ENSG00000105072	C19orf44	Protein coding	NO	126.702	488	-0.066575	0.0817691	1.23011e-10	7.93878e-05	3.15909e-08
chr17_43223459_43223479	AC	CCDC200	intronic	Artery_Aorta	ENSG00000184988	TMEM106A	Protein coding	NO	10.425	346	-0.026922	0.113585	1.23013e-10	7.37882e-05	6.29055e-08
chr17_48153024_48153048	AC	SKAP1	intronic	Thyroid	ENSG00000278765	.	lncRNA	NO	85.743	534	0.191373	0.0749636	1.23053e-10	8.01314e-05	2.90436e-08
chr17_81399116_81399153	GT	BAHCC1	intronic	Stomach	ENSG00000262877	.	lncRNA	NO	8.8155	286	-0.168217	0.135914	1.23075e-10	7.49471e-05	1.38024e-07
chr5_140648007_140648060	GT	IK	intronic	Brain_Cerebellum	ENSG00000204970	PCDHA1	Protein coding	NO	138.102	201	0.109256	0.188306	1.23081e-10	6.68171e-05	8.82656e-08
chr1_89042931_89043029	CTCTTCTCTCCTTCT	GBP3;GBP1	intergenic	Brain_Substantia_nigra	ENSG00000117226	GBP3	Protein coding	NO	20.086	105	-0.541712	0.332341	1.23106e-10	6.27549e-05	1.02877e-06
chr15_64945607_64945631	AT	ANKDD1A	intronic	Artery_Tibial	ENSG00000090487	SPG21	Protein coding	NO	36.008	158	0.096925	0.233794	1.23207e-10	7.20265e-05	3.32072e-08
chr14_34545553_34545606	AAG	EAPP;RNVU1-18	intergenic	Whole_Blood	ENSG00000129515	SNX6	Protein coding	NO	40.7365	615	0.003224	0.0653782	1.23213e-10	6.46344e-05	3.33683e-08
chr5_138748904_138748936	TG	LOC105379194	ncRNA_intronic	Esophagus_Mucosa	ENSG00000253404	CTNNA1-AS1	lncRNA	NO	4.389	449	0.207142	0.0885776	1.23252e-10	7.45687e-05	4.37353e-08
chr12_10821063_10821159	ATATATATATCTTATAC	TAS2R9;TAS2R10	intergenic	Thyroid	ENSG00000111215	PRR4	Protein coding	NO	27.448	141	-0.239533	0.258425	1.2326e-10	8.0266e-05	2.90819e-08
chr7_76477147_76477166	CCCG	DTX2	intronic	Brain_Putamen_basal_ganglia	ENSG00000146707	POMZP3	Protein coding	NO	141.143	163	-0.599095	0.227406	1.2329e-10	6.2431e-05	2.38286e-07
chr11_65664328_65664378	TGTAT	RELA;KAT5	intergenic	Breast_Mammary_Tissue	ENSG00000173327	MAP3K11	Protein coding	NO	48.971	377	0.15693	0.104683	1.23308e-10	7.97361e-05	7.75643e-08
chr1_150886473_150886511	AC	CTXND2	upstream	Artery_Tibial	ENSG00000143437	ARNT	Protein coding	NO	9.784	532	0.04949	0.0752285	1.23315e-10	7.20897e-05	3.32211e-08
chr22_23695438_23695477	CTG	GUSBP11	ncRNA_exonic	Artery_Coronary	ENSG00000234353	.	transcribed_unprocessed_pseudogene	NO	55.0325	195	-0.192767	0.19355	1.2333e-10	6.45022e-05	2.20144e-07
chr15_78626341_78626385	GT	CHRNB4	intronic	Brain_Caudate_basal_ganglia	ENSG00000080644	CHRNA3	Protein coding	NO	5.068	184	-0.116206	0.203993	1.23353e-10	6.47184e-05	1.77311e-07
chr10_17008429_17008463	GT	CUBN	intronic	Adrenal_Gland	ENSG00000107611	CUBN	Protein coding	YES	24.251	203	0.142526	0.186596	1.23383e-10	6.28864e-05	1.76647e-07
chr14_29980210_29980235	TTTTC	PRKD1;G2E3-AS1	intergenic	Cells_Cultured_fibroblasts	ENSG00000248975	.	lncRNA	NO	0.0315	427	0.076856	0.0929434	1.23389e-10	6.82641e-05	3.63881e-08
chr17_37522134_37522156	AC	SYNRG	intronic	Prostate	ENSG00000276234	TADA2A	Protein coding	NO	44.726	199	-0.086087	0.190005	1.23439e-10	8.13911e-05	2.65984e-07
chr12_101365072_101365110	TG	UTP20	intronic	Brain_Cerebellar_Hemisphere	ENSG00000120805	ARL1	Protein coding	NO	36.395	166	-0.050969	0.223727	1.23464e-10	6.61076e-05	1.49227e-07
chr8_69129544_69129592	GCCTCCGC	LINC01592;LINC01603	intergenic	Testis	ENSG00000254332	TPM4P3	processed_pseudogene	NO	0.03	296	-0.310923	0.131585	1.23465e-10	0.000104182	6.75192e-08
chr6_26577789_26577813	GTT	LOC105374988;ABT1	intergenic	Brain_Frontal_Cortex_BA9	ENSG00000181315	ZNF322	Protein coding	NO	73.695	165	-0.198105	0.224934	1.23483e-10	6.46208e-05	2.34439e-07
chr18_80168573_80168607	TG	PARD6G-AS1	ncRNA_intronic	Colon_Transverse	ENSG00000261126	RBFADN	lncRNA	NO	101.334	328	0.196846	0.119455	1.23491e-10	7.86042e-05	9.3133e-08
chr12_11202309_11202377	GGAA	TAS2R42;PRB3	intergenic	Whole_Blood	ENSG00000247157	LINC01252	lncRNA	NO	345.687	615	0.154412	0.065371	1.23509e-10	6.47896e-05	3.34312e-08
chr7_65739231_65739275	GA	LOC441242	ncRNA_intronic	Esophagus_Mucosa	ENSG00000236529	.	lncRNA	NO	100.802	449	-0.040486	0.0885686	1.23531e-10	7.47379e-05	4.37832e-08
chr6_109623862_109623905	AC	AK9	intronic	Muscle_Skeletal	ENSG00000260273	.	lncRNA	NO	241.089	655	0.150499	0.061489	1.23532e-10	6.59788e-05	3.1982e-08
chr15_40358233_40358279	CCG	DISP2	UTR5	Uterus	ENSG00000140323	DISP2	Protein coding	YES	0.037	99	0.253722	0.348848	1.23559e-10	6.61342e-05	1.10224e-06
chr10_98394543_98394579	AC	PYROXD2	intronic	Thyroid	ENSG00000119943	PYROXD2	Protein coding	YES	6.125	534	0.146491	0.0749494	1.23567e-10	8.04661e-05	2.91438e-08
chr17_46041878_46041910	TG	KANSL1	intronic	Brain_Frontal_Cortex_BA9	ENSG00000263503	MAPK8IP1P2	processed_pseudogene	NO	439.554	165	-0.234217	0.224922	1.23644e-10	6.47051e-05	2.34439e-07
chr1_52318370_52318414	TG	ZFYVE9	intronic	Cells_Cultured_fibroblasts	ENSG00000134744	TUT4	Protein coding	NO	112.689	427	0.045975	0.0929327	1.23704e-10	6.84386e-05	3.64617e-08
chr15_84734047_84734113	AAG	SEC11A;ZNF592	intergenic	Muscle_Skeletal	ENSG00000230373	GOLGA6L5P	transcribed_unprocessed_pseudogene	NO	217.295	655	0.073688	0.061485	1.23708e-10	6.60729e-05	3.20121e-08
chr4_56381649_56381677	CA	AASDH	intronic	Artery_Tibial	ENSG00000283156	.	transcribed_unprocessed_pseudogene	NO	28.853	532	0.062671	0.0752172	1.23725e-10	7.23292e-05	3.33161e-08
chr16_58830262_58830320	TC	GOT2;APOOP5	intergenic	Colon_Transverse	ENSG00000125166	GOT2	Protein coding	NO	95.949	328	0.022526	0.119441	1.23829e-10	7.88191e-05	9.32771e-08
chr17_46041878_46041910	TG	KANSL1	intronic	Brain_Caudate_basal_ganglia	ENSG00000204650	LINC02210	transcribed_unitary_pseudogene	NO	396.223	184	-0.144095	0.203959	1.23854e-10	6.49811e-05	1.77544e-07
chr17_7629375_7629415	TAAAA	SHBG	intronic	Cells_Cultured_fibroblasts	ENSG00000161955	TNFSF13	Protein coding	NO	70.608	427	-0.114376	0.092927	1.23874e-10	6.85323e-05	3.64922e-08
chr11_107215165_107215191	CA	GUCY1A2;CWF19L2	intergenic	Ovary	ENSG00000261098	.	lncRNA	NO	101.093	147	0.132628	0.24911	1.23912e-10	6.65409e-05	4.32083e-07
chr9_114157075_114157103	AC	COL27A1	intronic	Cells_Cultured_fibroblasts	ENSG00000196739	COL27A1	Protein coding	YES	1.552	427	-0.131292	0.0929196	1.24092e-10	6.86533e-05	3.65371e-08
chr7_27169093_27169133	GT	HOXA10-AS;HOXA10-HOXA9	ncRNA_intronic	Artery_Tibial	ENSG00000253187	HOXA10-AS	lncRNA	NO	0.019	532	0.06633	0.0752061	1.24125e-10	7.25632e-05	3.34085e-08
chr1_109113392_109113468	AG	C1orf194	intronic	Adipose_Subcutaneous	ENSG00000273382	TMEM167B-DT	lncRNA	NO	22.572	530	0.013585	0.0754787	1.2418e-10	7.70021e-05	3.84242e-08
chr19_43503280_43503316	TC	PHLDB3	intronic	Prostate	ENSG00000176531	PHLDB3	Protein coding	YES	1.116	199	-0.048425	0.189956	1.24192e-10	8.18878e-05	2.66671e-07
chr19_21377512_21377534	CA	ZNF738	UTR3	Esophagus_Gastroesophageal_Junction	ENSG00000172687	ZNF738	Protein coding	YES	18.493	322	-0.249037	0.121524	1.24226e-10	7.50962e-05	7.29797e-08
chr11_66537926_66537961	AAATA	ZDHHC24	UTR3	Nerve_Tibial	ENSG00000254986	DPP3	Protein coding	NO	33.2985	488	0.129198	0.0817321	1.24246e-10	8.01851e-05	3.18954e-08
chr1_21446446_21446494	TTCC	NBPF3	intronic	Brain_Caudate_basal_ganglia	ENSG00000142794	NBPF3	Protein coding	YES	1.478	184	-0.207765	0.203929	1.24286e-10	6.52076e-05	1.77677e-07
chr15_90362748_90362786	AC	ZNF774	UTR3	Esophagus_Muscularis	ENSG00000196391	ZNF774	Protein coding	YES	8.154	417	-0.125955	0.0950437	1.24312e-10	7.46076e-05	4.52167e-08
chr16_16232072_16232096	GT	NOMO2;NOMO3	upstream	Whole_Blood	ENSG00000103226	NOMO3	Protein coding	NO	0.422	616	0.106253	0.0652433	1.24537e-10	6.53293e-05	3.36749e-08
chr3_126523553_126523591	AC	CHST13	upstream	Prostate	ENSG00000180767	CHST13	Protein coding	YES	0.583	199	-0.197286	0.189931	1.24567e-10	8.21347e-05	2.66671e-07
chr2_10806622_10806649	AAAG	PDIA6	intronic	Adipose_Visceral_Omentum	ENSG00000272275	.	lncRNA	NO	36.5775	458	-0.012848	0.0868626	1.24619e-10	7.73466e-05	5.43165e-08
chr16_11276947_11276979	TC	PRM2	upstream	Skin_Not_Sun_Exposed_Suprapubic	ENSG00000175643	RMI2	Protein coding	NO	27.314	508	0.080585	0.0786181	1.2463e-10	7.94107e-05	3.86992e-08
chr8_11492272_11492320	GT	FAM167A;BLK	intergenic	Skin_Sun_Exposed_Lower_leg	ENSG00000255310	.	lncRNA	NO	382.57	557	0.087675	0.071925	1.24718e-10	7.9232e-05	3.2673e-08
chr12_121352698_121352753	GTT	ANAPC5	intronic	Muscle_Skeletal	ENSG00000089053	ANAPC5	Protein coding	YES	0.3085	655	0.03026	0.0614613	1.24758e-10	6.66336e-05	3.22681e-08
chr14_36574802_36574842	AG	NKX2-1-AS1;NKX2-8	intergenic	Esophagus_Mucosa	ENSG00000136327	NKX2-8	Protein coding	NO	7.792	449	-0.03074	0.0885279	1.24796e-10	7.55031e-05	4.42055e-08
chr7_102431117_102431142	TG	LOC100630923;ORAI2	intergenic	Artery_Aorta	ENSG00000128563	PRKRIP1	Protein coding	NO	26.7725	346	-0.045414	0.113511	1.24831e-10	7.48786e-05	6.37265e-08
chr11_47245857_47245885	GT	ACP2	intronic	Brain_Cerebellum	ENSG00000110514	MADD	Protein coding	NO	23.29	202	-0.063924	0.187341	1.24883e-10	6.77953e-05	8.93201e-08
chr10_42673559_42673595	TG	LINC01518	ncRNA_exonic	Prostate	ENSG00000185904	LINC00839	lncRNA	NO	196.369	199	-0.195798	0.189903	1.25006e-10	8.24242e-05	2.66745e-07
chr10_38115066_38115116	GT	ZNF37A	intronic	Brain_Cerebellum	ENSG00000272983	.	lncRNA	NO	22.246	202	-0.085618	0.187331	1.25045e-10	6.78833e-05	8.93201e-08
chr12_52237726_52237762	TG	KRT7	intronic	Adipose_Subcutaneous	ENSG00000257671	KRT7-AS	lncRNA	NO	9.704	530	0.132065	0.0754531	1.25111e-10	7.75799e-05	3.86932e-08
chr17_45091187_45091237	AC	NMT1	intronic	Breast_Mammary_Tissue	ENSG00000172992	DCAKD	Protein coding	NO	30.081	377	-0.047685	0.104615	1.25124e-10	8.09109e-05	7.86306e-08
chr12_120766100_120766142	CA	SPPL3	intronic	Adipose_Visceral_Omentum	ENSG00000157837	SPPL3	Protein coding	YES	2.51	459	0.045192	0.0866646	1.25136e-10	7.76674e-05	5.45035e-08
chr2_185457113_185457178	AAAAT	LOC105373782;FSIP2-AS2	intergenic	Brain_Caudate_basal_ganglia	ENSG00000226747	FSIP2-AS2	lncRNA	NO	281.575	180	0.192854	0.207943	1.25226e-10	6.57009e-05	1.78535e-07
chr2_127198186_127198214	AC	CYP27C1	intronic	Brain_Cortex	ENSG00000236682	MAP3K2-DT	lncRNA	NO	189.973	199	-0.232386	0.189882	1.25326e-10	6.62815e-05	1.39834e-07
chr3_49486186_49486230	TTTA	DAG1	intronic	Thyroid	ENSG00000198218	QRICH1	Protein coding	NO	391.845	530	-0.087932	0.0754463	1.25361e-10	8.16339e-05	2.95463e-08
chr22_22589301_22589345	GT	LL22NC03-63E9.3;POM121L1P	intergenic	Thyroid	ENSG00000183169	POM121L1P	transcribed_unprocessed_pseudogene	NO	54.762	534	-0.1455	0.0749002	1.25364e-10	8.16364e-05	2.95463e-08
chr15_64774732_64774740	GCCG	RBPMS2	intronic	Nerve_Tibial	ENSG00000103671	TRIP4	Protein coding	NO	330.077	487	-0.202375	0.0818588	1.25421e-10	8.09434e-05	3.21843e-08
chr2_178508050_178508088	GT	PLEKHA3	UTR3	Cells_Cultured_fibroblasts	ENSG00000079150	FKBP7	Protein coding	NO	29.469	427	-0.083404	0.0928747	1.25434e-10	6.93954e-05	3.69124e-08
chr17_45592099_45592127	AAAT	LRRC37A4P;MAPK8IP1P2	intergenic	Heart_Left_Ventricle	ENSG00000186868	MAPT	Protein coding	NO	302.414	349	0.314525	0.112561	1.25443e-10	6.75606e-05	8.26936e-08
chr8_66425402_66425454	GGAT	RRS1-AS1	ncRNA_intronic	Breast_Mammary_Tissue	ENSG00000169085	VXN	Protein coding	NO	66.898	377	0.271284	0.104602	1.25469e-10	8.11339e-05	7.87708e-08
chr14_73396321_73396361	GT	NUMB	intronic	Nerve_Tibial	ENSG00000187105	HEATR4	Protein coding	NO	84.581	488	0.117545	0.0816937	1.25544e-10	8.10228e-05	3.2203e-08
chr7_67211150_67211190	TG	TYW1	intronic	Artery_Tibial	ENSG00000198874	TYW1	Protein coding	YES	144.032	532	0.046836	0.0751673	1.25545e-10	7.33928e-05	3.37749e-08
chr17_1779479_1779514	AAAAC	SMYD4	UTR3	Colon_Transverse	ENSG00000186532	SMYD4	Protein coding	YES	4.3665	328	0.104883	0.119367	1.25553e-10	7.99169e-05	9.44644e-08
chr2_54074578_54074620	TG	ACYP2	intronic	Skin_Sun_Exposed_Lower_leg	ENSG00000170634	ACYP2	Protein coding	YES	40.804	557	0.084897	0.0719005	1.25652e-10	7.98255e-05	3.29041e-08
chr12_50559709_50559745	CA	DIP2B	intronic	Thyroid	ENSG00000066084	DIP2B	Protein coding	YES	54.742	534	0.095175	0.0748908	1.25712e-10	8.1863e-05	2.96176e-08
chr6_29726559_29726583	TG	HLA-F	intronic	Prostate	ENSG00000204644	ZFP57	Protein coding	NO	45.416	199	-0.414917	0.189855	1.25743e-10	8.29107e-05	2.67454e-07
chr7_73367857_73367906	AC	FKBP6;FZD9	intergenic	Esophagus_Gastroesophageal_Junction	ENSG00000196313	POM121	Protein coding	NO	442.786	322	0.070074	0.121459	1.25749e-10	7.60172e-05	7.38031e-08
chr2_27358735_27358759	ACCTCTCT	GTF3C2;EIF2B4	intergenic	Adipose_Visceral_Omentum	ENSG00000115216	NRBP1	Protein coding	NO	69.043	459	-0.087406	0.0866447	1.25775e-10	7.80639e-05	5.47433e-08
chr6_29677768_29677796	AC	ZFP57	intronic	Cells_Cultured_fibroblasts	ENSG00000230795	HLA-K	unprocessed_pseudogene	NO	248.677	427	-0.079827	0.0928607	1.25854e-10	6.9628e-05	3.70165e-08
chr19_5802766_5802798	GT	DUS3L;NRTN	intergenic	Skin_Not_Sun_Exposed_Suprapubic	ENSG00000141994	DUS3L	Protein coding	NO	11.557	508	-0.096047	0.0785774	1.26064e-10	8.03239e-05	3.91061e-08
chr6_34792126_34792141	GGC	UHRF1BP1	UTR5	Lung	ENSG00000124562	SNRPC	Protein coding	NO	34.2215	462	-0.027838	0.0860952	1.26064e-10	8.24462e-05	5.63928e-08
chr22_18035443_18035471	AAAT	LINC01634	ncRNA_intronic	Heart_Left_Ventricle	ENSG00000235295	LINC01634	lncRNA	YES	6.072	350	0.226969	0.11223	1.26104e-10	6.79171e-05	8.30282e-08
chr1_7952051_7952087	CCTCTC	TNFRSF9;PARK7	intergenic	Testis	ENSG00000238290	ERRFI1-DT	lncRNA	NO	74.669	296	0.077174	0.13146	1.26151e-10	0.000106449	6.88993e-08
chr6_45043142_45043170	AC	SUPT3H	intronic	Cells_Cultured_fibroblasts	ENSG00000196284	SUPT3H	Protein coding	YES	62.863	427	-0.112712	0.0928505	1.26162e-10	6.97984e-05	3.70874e-08
chr7_66766710_66766738	TTAT	RABGEF1	intronic	Colon_Sigmoid	ENSG00000237310	LINC03011	lncRNA	NO	272.938	309	0.340885	0.126247	1.26272e-10	7.73692e-05	8.54464e-08
chr7_65038264_65038312	GCG	CCT6P3	upstream	Skin_Not_Sun_Exposed_Suprapubic	ENSG00000234585	CCT6P3	transcribed_unprocessed_pseudogene	YES	26.711	482	0.062288	0.0826503	1.26289e-10	8.04673e-05	3.91569e-08
chr17_78737874_78737900	AC	CYTH1	intronic	Colon_Sigmoid	ENSG00000055483	USP36	Protein coding	NO	59.174	310	-0.058904	0.12586	1.26346e-10	7.74144e-05	8.54464e-08
chr1_17003585_17003631	CA	ATP13A2	intronic	Muscle_Skeletal	ENSG00000117122	MFAP2	Protein coding	NO	22.976	655	-0.09193	0.0614238	1.2643e-10	6.7527e-05	3.26849e-08
chr20_25857882_25857926	AC	LOC101926935;LINC01733	intergenic	Brain_Cerebellum	ENSG00000175170	FAM182B	lncRNA	NO	1.999	202	0.216441	0.187232	1.26618e-10	6.8737e-05	9.03246e-08
chr6_27528378_27528432	AC	ZNF184;LINC01012	intergenic	Adipose_Subcutaneous	ENSG00000124613	ZNF391	Protein coding	NO	139.413	530	-0.070176	0.0754119	1.26628e-10	7.85201e-05	3.91426e-08
chr7_72672473_72672509	AC	TYW1B	intronic	Artery_Aorta	ENSG00000277149	TYW1B	Protein coding	YES	155.683	346	0.17512	0.113438	1.2665e-10	7.59699e-05	6.46002e-08
chr8_11328344_11328372	GT	MTMR9	downstream	Skin_Sun_Exposed_Lower_leg	ENSG00000255310	.	lncRNA	NO	218.632	557	0.154817	0.0718732	1.26706e-10	8.04946e-05	3.31663e-08
chr12_9454269_9454305	GT	LOC408186	ncRNA_intronic	Adipose_Visceral_Omentum	ENSG00000256673	.	unprocessed_pseudogene	NO	39.436	459	-0.172116	0.0866148	1.26742e-10	7.8664e-05	5.51254e-08
chr15_75322612_75322670	GCGGCGG	GOLGA6D;COMMD4	intergenic	Brain_Cerebellum	ENSG00000169371	SNUPN	Protein coding	NO	282.723	202	0.175424	0.18722	1.26807e-10	6.88395e-05	9.03406e-08
chr16_28604689_28604721	GTT	SULT1A1	downstream	Artery_Tibial	ENSG00000233232	NPIPB7	Protein coding	NO	132.369	532	-0.290091	0.0751328	1.26822e-10	7.41394e-05	3.40871e-08
chr6_26577789_26577813	GTT	LOC105374988;ABT1	intergenic	Minor_Salivary_Gland	ENSG00000181315	ZNF322	Protein coding	NO	73.695	142	-0.263622	0.256533	1.26879e-10	6.8906e-05	5.10415e-07
chr7_76477147_76477166	CCCG	DTX2	intronic	Brain_Nucleus_accumbens_basal_ganglia	ENSG00000243566	UPK3B	Protein coding	NO	33.3685	192	0.423873	0.19605	1.26975e-10	6.70038e-05	1.6425e-07
chr8_97272275_97272321	AC	LOC101927066	ncRNA_intronic	Breast_Mammary_Tissue	ENSG00000180543	TSPYL5	Protein coding	NO	5.63	377	-0.049304	0.104544	1.27038e-10	8.21481e-05	7.96781e-08
chr16_46698163_46698215	GATA	ORC6	UTR3	Skin_Not_Sun_Exposed_Suprapubic	ENSG00000171241	SHCBP1	Protein coding	NO	76.81	508	-0.159727	0.0785496	1.27052e-10	8.09538e-05	3.93362e-08
chr5_88785279_88785319	AC	MEF2C	intronic	Muscle_Skeletal	ENSG00000248309	MEF2C-AS1	lncRNA	NO	98.029	655	0.064623	0.0614093	1.27083e-10	6.78753e-05	3.28217e-08
chr7_66234400_66234430	AC	TPST1	intronic	Skin_Sun_Exposed_Lower_leg	ENSG00000169919	GUSB	Protein coding	NO	252.2	557	-0.039211	0.0718607	1.27192e-10	8.08035e-05	3.32799e-08
chr1_94808700_94808716	CA	SLC44A3-AS1	ncRNA_intronic	Artery_Tibial	ENSG00000224081	SLC44A3-AS1	transcribed_processed_pseudogene	YES	11.388	532	-0.188507	0.0751214	1.27245e-10	7.43872e-05	3.41853e-08
chr10_27023979_27024007	AC	ANKRD26	intronic	Adipose_Visceral_Omentum	ENSG00000283709	FAM238C	transcribed_unprocessed_pseudogene	NO	89.477	459	-0.053583	0.0865991	1.2725e-10	7.89793e-05	5.52919e-08
chr19_50805791_50805822	AC	C19orf48	upstream	Esophagus_Muscularis	ENSG00000180279	TMEM277P	transcribed_unitary_pseudogene	NO	3.0675	417	0.119588	0.0949427	1.2729e-10	7.63947e-05	4.62438e-08
chr11_57542113_57542144	AC	SMTNL1	intronic	Adipose_Visceral_Omentum	ENSG00000214872	SMTNL1	Protein coding	YES	4.5335	459	-0.222404	0.0865975	1.27303e-10	7.90121e-05	5.52919e-08
chr17_46041878_46041910	TG	KANSL1	intronic	Brain_Nucleus_accumbens_basal_ganglia	ENSG00000261575	.	transcribed_unprocessed_pseudogene	NO	225.518	192	-0.173267	0.196029	1.27305e-10	6.71782e-05	1.6425e-07
chr13_52455635_52455671	GCGGTG	CKAP2	intronic	Artery_Coronary	ENSG00000136108	CKAP2	Protein coding	YES	0.175	194	0.203079	0.194194	1.27319e-10	6.65884e-05	2.25723e-07
chr7_67211150_67211190	TG	TYW1	intronic	Heart_Left_Ventricle	ENSG00000273448	.	lncRNA	NO	121.877	350	0.084179	0.112182	1.27324e-10	6.85739e-05	8.37288e-08
chr9_74032_74088	GT	PGM5P3-AS1	ncRNA_intronic	Artery_Tibial	ENSG00000170122	FOXD4	Protein coding	NO	44.357	532	-0.033739	0.0751144	1.27506e-10	7.45395e-05	3.42396e-08
chr22_42037128_42037165	TG	WBP2NL;NAGA	intergenic	Spleen	ENSG00000100197	CYP2D6	Protein coding	NO	92.7625	205	0.250732	0.184675	1.27537e-10	8.12426e-05	1.72857e-07
chr20_5082234_5082252	TC	TMEM230	intronic	Vagina	ENSG00000089063	TMEM230	Protein coding	YES	30.51	121	-0.144327	0.294492	1.2775e-10	7.00842e-05	9.01143e-07
chr16_31141376_31141392	AAAC	PRSS36	intronic	Skin_Sun_Exposed_Lower_leg	ENSG00000099377	HSD3B7	Protein coding	NO	156.168	557	0.200416	0.0718442	1.27833e-10	8.12109e-05	3.34339e-08
chr11_63603703_63603753	AC	PLAAT3	intronic	Thyroid	ENSG00000176485	PLAAT3	Protein coding	YES	4.853	534	-0.11024	0.0748334	1.2785e-10	8.32549e-05	3.01103e-08
chr2_95384169_95384205	AC	KCNIP3	UTR3	Heart_Atrial_Appendage	ENSG00000144026	ZNF514	Protein coding	NO	218.519	364	0.152425	0.108062	1.27853e-10	7.43057e-05	7.16545e-08
chr4_163545947_163545984	TG	MARCHF1	intronic	Prostate	ENSG00000273449	.	lncRNA	NO	16.1945	199	0.276181	0.189721	1.27861e-10	8.43072e-05	2.709e-07
chr16_30403267_30403283	GCT	ZNF48;ZNF771	intergenic	Brain_Nucleus_accumbens_basal_ganglia	ENSG00000180096	SEPTIN1	Protein coding	NO	7.284	192	0.046921	0.195989	1.27915e-10	6.75002e-05	1.64635e-07
chr3_49673801_49673837	CTCACG	APEH	upstream	Adipose_Subcutaneous	ENSG00000145029	NICN1	Protein coding	NO	244.493	530	0.141664	0.0753766	1.27936e-10	7.93313e-05	3.95273e-08
chr13_45414635_45414671	AC	SLC25A30	intronic	Skin_Not_Sun_Exposed_Suprapubic	ENSG00000174032	SLC25A30	Protein coding	YES	3.72	508	-0.10608	0.0785238	1.27973e-10	8.15406e-05	3.95828e-08
chr17_1779479_1779514	AAAAC	SMYD4	UTR3	Testis	ENSG00000132386	SERPINF1	Protein coding	NO	3.0465	296	0.05793	0.131375	1.28029e-10	0.000108033	6.98341e-08
chr20_35819648_35819676	TG	PHF20	intronic	Artery_Tibial	ENSG00000088340	FER1L4	transcribed_unitary_pseudogene	NO	212.1	532	0.149216	0.0750981	1.28117e-10	7.48965e-05	3.43877e-08
chr17_41865493_41865573	GCGCCGCCTCGCCTCCAGCA	KLHL11	upstream	Thyroid	ENSG00000141756	FKBP10	Protein coding	NO	45.09	534	-0.21728	0.0748256	1.28144e-10	8.34465e-05	3.01686e-08
chr16_16232072_16232096	GT	NOMO2;NOMO3	upstream	Prostate	ENSG00000091262	ABCC6	Protein coding	NO	8.562	199	0.142975	0.189701	1.28185e-10	8.45207e-05	2.709e-07
chr15_84571274_84571316	GT	LINC00933	ncRNA_intronic	Esophagus_Gastroesophageal_Junction	ENSG00000230373	GOLGA6L5P	transcribed_unprocessed_pseudogene	NO	54.51	322	-0.127166	0.121354	1.2822e-10	7.75106e-05	7.518e-08
chr17_19376787_19376837	AAATA	B9D1	intronic	Testis	ENSG00000128482	RNF112	Protein coding	NO	34.313	296	0.246225	0.131365	1.28242e-10	0.000108213	6.99051e-08
chr11_64143753_64143801	AC	MACROD1	intronic	Artery_Tibial	ENSG00000149743	TRPT1	Protein coding	NO	80.857	532	-0.033721	0.0750935	1.28289e-10	7.49974e-05	3.44183e-08
chr15_41914040_41914058	TG	EHD4	intronic	Adrenal_Gland	ENSG00000137877	SPTBN5	Protein coding	NO	19.996	203	-0.387702	0.186286	1.28297e-10	6.53909e-05	1.82785e-07
chr2_74176083_74176123	AC	MOB1A	intronic	Brain_Cortex	ENSG00000225439	BOLA3-DT	lncRNA	NO	28.024	199	0.053859	0.189693	1.28309e-10	6.78594e-05	1.42862e-07
chr20_32377972_32378002	TG	ASXL1	intronic	Thyroid	ENSG00000197183	NOL4L	Protein coding	NO	105.484	534	0.049096	0.0748198	1.28363e-10	8.35888e-05	3.02092e-08
chr1_120471324_120471370	AC	PDE4DIPP2	ncRNA_intronic	Adrenal_Gland	ENSG00000273136	NBPF26	Protein coding	NO	252.602	203	0.273505	0.186281	1.28388e-10	6.54372e-05	1.82785e-07
chr4_86908168_86908218	AC	C4orf36;AFF1-AS1	intergenic	Muscle_Skeletal	ENSG00000251411	ARPC1AP4	processed_pseudogene	NO	6.624	655	-0.092082	0.0613795	1.2844e-10	6.86002e-05	3.31402e-08
chr4_87506758_87506850	TATC	SPARCL1	intronic	Skin_Not_Sun_Exposed_Suprapubic	ENSG00000152583	SPARCL1	Protein coding	YES	21.815	508	-0.044635	0.0785104	1.28457e-10	8.18492e-05	3.97133e-08
chr7_66967930_66967982	CA	TMEM248;SBDS	intergenic	Muscle_Skeletal	ENSG00000179406	LINC00174	lncRNA	NO	474.39	655	-0.041742	0.0613779	1.2851e-10	6.86376e-05	3.31423e-08
chr6_41109069_41109127	TC	ADCY10P1	ncRNA_exonic	Vagina	ENSG00000161912	ADCY10P1	transcribed_unprocessed_pseudogene	YES	8.076	121	-0.079355	0.294421	1.28532e-10	7.05134e-05	9.01143e-07
chr6_149449925_149449955	TG	ZC3H12D	UTR3	Skin_Not_Sun_Exposed_Suprapubic	ENSG00000055208	TAB2	Protein coding	NO	52.248	508	0.028656	0.0785063	1.28602e-10	8.19415e-05	3.97196e-08
chr3_119468586_119468622	AC	POGLUT1	upstream	Cells_Cultured_fibroblasts	ENSG00000163389	POGLUT1	Protein coding	YES	0.359	427	0.041588	0.0927681	1.28676e-10	7.11892e-05	3.78063e-08
chr22_22263578_22263606	GT	VPREB1;BMS1P20	intergenic	Uterus	ENSG00000272779	BMS1P20	transcribed_unprocessed_pseudogene	NO	39.632	109	0.263404	0.321586	1.2868e-10	6.88752e-05	1.1291e-06
chr14_95527080_95527102	TG	SYNE3;SNHG10	intergenic	Breast_Mammary_Tissue	ENSG00000182512	GLRX5	Protein coding	NO	6.412	377	0.02099	0.104483	1.28698e-10	8.32217e-05	8.06412e-08
chr2_233239498_233239538	GT	INPP5D;ATG16L1	intergenic	Testis	ENSG00000085978	ATG16L1	Protein coding	NO	12.053	296	0.046325	0.131343	1.2873e-10	0.000108625	7.01258e-08
chr17_46241046_46241094	AAAAT	KANSL1;ARL17B	intergenic	Adipose_Visceral_Omentum	ENSG00000185829	ARL17A	Protein coding	NO	318.234	459	0.150205	0.086553	1.28759e-10	7.9916e-05	5.58559e-08
chr19_43609359_43609377	GA	ZNF428	intronic	Cells_Cultured_fibroblasts	ENSG00000105755	ETHE1	Protein coding	NO	82.138	427	0.043376	0.0927652	1.28766e-10	7.1239e-05	3.78126e-08
chr17_44729683_44729727	AC	DBF4B	intronic	Adipose_Visceral_Omentum	ENSG00000161692	DBF4B	Protein coding	YES	3.954	459	0.076464	0.0865523	1.28781e-10	7.99297e-05	5.58559e-08
chr2_218257935_218257971	TTGG	ARPC2;GPBAR1	intergenic	Pituitary	ENSG00000127838	PNKD	Protein coding	NO	11.698	230	0.11232	0.166107	1.28787e-10	8.56584e-05	1.21674e-07
chr11_72183916_72183952	TG	FOLR3;FOLR1	intergenic	Spleen	ENSG00000110203	FOLR3	Protein coding	NO	44.684	205	0.127624	0.184598	1.28794e-10	8.20433e-05	1.7419e-07
chr1_234383573_234383598	AC	COA6	intronic	Heart_Left_Ventricle	ENSG00000168275	COA6	Protein coding	YES	9.8845	350	0.071679	0.112123	1.28838e-10	6.93895e-05	8.46213e-08
chr7_150350119_150350149	TA	RARRES2;REPIN1	intergenic	Muscle_Skeletal	ENSG00000214022	REPIN1	Protein coding	NO	18.055	191	-0.051116	0.196855	1.28904e-10	6.88479e-05	3.32278e-08
chr12_31110695_31110745	GT	OVOS2	downstream	Ovary	ENSG00000013573	DDX11	Protein coding	NO	8.452	147	0.205704	0.248708	1.28915e-10	6.92273e-05	4.46628e-07
chr12_50211793_50211813	AC	LIMA1	intronic	Heart_Atrial_Appendage	ENSG00000139624	CERS5	Protein coding	NO	44.27	364	-0.099312	0.10802	1.28968e-10	7.4954e-05	7.221e-08
chr6_29953121_29953160	TAAC	HLA-A;HCG9	intergenic	Adipose_Subcutaneous	ENSG00000227766	.	unprocessed_pseudogene	NO	10.0735	529	0.214786	0.0754866	1.28973e-10	7.99744e-05	3.98279e-08
chr2_127198186_127198214	AC	CYP27C1	intronic	Vagina	ENSG00000236682	MAP3K2-DT	lncRNA	NO	189.973	121	-0.270297	0.294378	1.29004e-10	7.07725e-05	9.01143e-07
chr16_31069268_31069306	AC	ZNF668	intronic	Nerve_Tibial	ENSG00000103510	KAT8	Protein coding	NO	45.202	488	0.030814	0.0815932	1.29004e-10	8.32561e-05	3.30775e-08
chr11_77646731_77646779	CTT	CLNS1A;RSF1	intergenic	Esophagus_Mucosa	ENSG00000149262	INTS4	Protein coding	NO	248.735	445	0.014867	0.089155	1.29097e-10	7.81055e-05	4.56757e-08
chr22_38139415_38139447	TTTA	PLA2G6	intronic	Skin_Sun_Exposed_Lower_leg	ENSG00000128298	BAIAP2L2	Protein coding	NO	28.416	555	-0.116452	0.0720617	1.29126e-10	8.20323e-05	3.37582e-08
chr9_34231127_34231175	TG	UBAP1	intronic	Adrenal_Gland	ENSG00000164978	NUDT2	Protein coding	NO	98.355	203	-0.100025	0.186234	1.2914e-10	6.58206e-05	1.82839e-07
chr2_202943587_202943629	AC	CARF	intronic	Skin_Not_Sun_Exposed_Suprapubic	ENSG00000163596	ICA1L	Protein coding	NO	71.842	508	-0.037595	0.0784871	1.29297e-10	8.23842e-05	3.98955e-08
chr1_43765733_43765785	TG	ST3GAL3	intronic	Muscle_Skeletal	ENSG00000159479	MED8	Protein coding	NO	375.951	655	-0.040714	0.0613582	1.29415e-10	6.91212e-05	3.33436e-08
chr19_32821369_32821409	GT	TDRD12	intronic	Skin_Not_Sun_Exposed_Suprapubic	ENSG00000021488	SLC7A9	Protein coding	NO	43.129	508	-0.073088	0.0784818	1.29491e-10	8.25076e-05	3.99359e-08
chr14_22996983_22997011	CA	C14orf93	intronic	Breast_Mammary_Tissue	ENSG00000279656	.	TEC	NO	27.22	377	0.061269	0.104453	1.29527e-10	8.37577e-05	8.1082e-08
chr5_88296456_88296472	AC	TMEM161B-AS1	ncRNA_intronic	Brain_Anterior_cingulate_cortex_BA24	ENSG00000271904	.	lncRNA	NO	202.233	141	0.059392	0.257902	1.29575e-10	6.69025e-05	3.32848e-07
chr17_46105865_46105948	CA	KANSL1	intronic	Thyroid	ENSG00000238083	LRRC37A2	Protein coding	NO	405.601	534	-0.02951	0.0747855	1.29666e-10	8.44373e-05	3.04828e-08
chr1_220809491_220809525	AATTT	MTARC1	intronic	Cells_Cultured_fibroblasts	ENSG00000238078	LINC01352	lncRNA	NO	19.747	427	-0.169828	0.0927352	1.29692e-10	7.17514e-05	3.80442e-08
chr18_5245372_5245411	GT	LINC00667	ncRNA_exonic	Brain_Nucleus_accumbens_basal_ganglia	ENSG00000263753	LINC00667	lncRNA	YES	4.8465	192	0.245238	0.195873	1.29716e-10	6.84507e-05	1.66547e-07
chr3_184962724_184962766	GT	VPS8	intronic	Esophagus_Gastroesophageal_Junction	ENSG00000156931	VPS8	Protein coding	YES	19.673	322	-0.103373	0.121291	1.29734e-10	7.84261e-05	7.59943e-08
chr9_128832897_128832936	AAC	KYAT1	downstream	Esophagus_Mucosa	ENSG00000167136	ENDOG	Protein coding	NO	14.4165	449	-0.05528	0.0883714	1.29788e-10	7.85232e-05	4.58932e-08
chr19_34645501_34645573	AC	SCGB1B2P	ncRNA_intronic	Muscle_Skeletal	ENSG00000197841	ZNF181	Protein coding	NO	88.618	655	0.068189	0.0613499	1.29795e-10	6.93242e-05	3.34146e-08
chr17_18297421_18297454	CCCTGT	TOP3A	intronic	Artery_Aorta	ENSG00000176974	SHMT1	Protein coding	NO	36.0015	346	0.132093	0.113312	1.29845e-10	7.78864e-05	6.61736e-08
chr1_152157558_152157602	GT	RPTN	intronic	Thyroid	ENSG00000213171	LINGO4	Protein coding	NO	352.161	534	-0.200327	0.07478	1.29872e-10	8.45719e-05	3.05204e-08
chr2_86077811_86077858	CA	POLR1A	splicing	Brain_Cerebellum	ENSG00000068654	POLR1A	Protein coding	YES	12.1205	202	-0.140738	0.187027	1.29913e-10	7.05259e-05	9.24324e-08
chr15_67542729_67542758	CCG	MAP2K5	UTR5	Esophagus_Gastroesophageal_Junction	ENSG00000188779	SKOR1	Protein coding	NO	276.961	319	0.072273	0.12236	1.29916e-10	7.85363e-05	7.60274e-08
chr2_26057616_26057640	TTCA	RAB10	intronic	Cells_Cultured_fibroblasts	ENSG00000157833	GAREM2	Protein coding	NO	115.46	427	0.061825	0.0927275	1.29931e-10	7.18836e-05	3.80941e-08
chr5_177716964_177717000	GT	LOC202181;FAM153A	intergenic	Cells_EBV-transformed_lymphocytes	ENSG00000170074	FAM153A	Protein coding	NO	0.27	137	0.190303	0.26442	1.29989e-10	6.36634e-05	5.68423e-07
chr17_43317155_43317181	TTC	RNU2-1;LINC00910	intergenic	Brain_Cerebellar_Hemisphere	ENSG00000175906	ARL4D	Protein coding	NO	81.825	165	-0.010625	0.224451	1.3005e-10	6.96339e-05	1.5613e-07
chr7_66598828_66598861	CTG	GS1-124K5.11;KCTD7	intergenic	Artery_Tibial	ENSG00000229180	RABGEF1P1	transcribed_unprocessed_pseudogene	NO	21.9215	532	0.044596	0.0750432	1.30191e-10	7.61092e-05	3.48965e-08
chr1_213119425_213119499	AT	RPS6KC1	intronic	Nerve_Tibial	ENSG00000174606	ANGEL2	Protein coding	NO	103.595	149	0.035307	0.245658	1.30348e-10	8.4123e-05	3.33821e-08
chr2_134674486_134674510	CG	TMEM163	intronic	Testis	ENSG00000152128	TMEM163	Protein coding	YES	44.502	291	0.153648	0.133387	1.30354e-10	0.000109996	7.09649e-08
chr8_66425402_66425454	GGAT	RRS1-AS1	ncRNA_intronic	Skin_Not_Sun_Exposed_Suprapubic	ENSG00000169085	VXN	Protein coding	NO	66.898	508	0.272232	0.0784577	1.30369e-10	8.3067e-05	4.01872e-08
chr22_41798116_41798170	AC	MEI1	intronic	Lung	ENSG00000184068	SREBF2-AS1	lncRNA	NO	36.522	466	-0.053317	0.0852549	1.30385e-10	8.52723e-05	5.82859e-08
chr6_32719658_32719718	GT	HLA-DQB1;HLA-DQA2	intergenic	Adipose_Subcutaneous	ENSG00000198502	HLA-DRB5	Protein coding	NO	189.401	530	0.048821	0.0753112	1.30402e-10	8.08604e-05	4.0209e-08
chr6_8549644_8549674	AC	LOC100506207	ncRNA_intronic	Cells_Cultured_fibroblasts	ENSG00000230939	.	.	NO	.	427	-0.069214	0.092712	1.30416e-10	7.21517e-05	3.8216e-08
chr14_35645346_35645390	GT	RALGAPA1	intronic	Small_Intestine_Terminal_Ileum	ENSG00000174373	RALGAPA1	Protein coding	YES	18.092	172	0.102717	0.216241	1.30434e-10	7.29229e-05	3.40761e-07
chr2_66431904_66431925	AT	MEIS1-AS3	ncRNA_intronic	Esophagus_Gastroesophageal_Junction	ENSG00000226819	MEIS1-AS3	lncRNA	YES	1.5555	322	0.227577	0.121261	1.30464e-10	7.88676e-05	7.62742e-08
chr19_36796320_36796368	CTCCAACT	LOC728485;ZNF790-AS1	intergenic	Thyroid	ENSG00000267353	.	lncRNA	NO	20.436	534	-0.287192	0.0747644	1.3047e-10	8.49613e-05	3.06498e-08
chr6_29953121_29953160	TAAC	HLA-A;HCG9	intergenic	Brain_Cerebellum	ENSG00000214922	HLA-F-AS1	lncRNA	NO	204.091	201	0.407133	0.187837	1.30517e-10	7.08539e-05	9.27407e-08
chr12_55995917_55996004	CT	RAB5B	UTR3	Whole_Blood	ENSG00000197728	RPS26	Protein coding	NO	45.3905	199	0.065604	0.189554	1.30543e-10	6.84796e-05	3.52443e-08
chr6_47731738_47731784	GA	ADGRF4;OPN5	intergenic	Esophagus_Muscularis	ENSG00000164393	ADGRF2	transcribed_unitary_pseudogene	NO	58.341	417	0.1335	0.0948337	1.30581e-10	7.83699e-05	4.74107e-08
chr6_31077612_31077636	GA	HCG22;C6orf15	intergenic	Esophagus_Mucosa	ENSG00000204536	CCHCR1	Protein coding	NO	67.491	449	-0.040394	0.0883457	1.30628e-10	7.90314e-05	4.61632e-08
chr8_19408949_19408977	AC	CSGALNACT1	intronic	Brain_Cortex	ENSG00000147408	CSGALNACT1	Protein coding	YES	86.228	199	-0.064696	0.189546	1.30664e-10	6.91046e-05	1.44873e-07
chr7_141954706_141954750	AC	CLEC5A;TAS2R38	intergenic	Stomach	ENSG00000228775	WEE2-AS1	lncRNA	NO	216.382	286	-0.189974	0.135552	1.30791e-10	7.96462e-05	1.46108e-07
chr15_74223723_74223796	AC	STRA6;CCDC33	intergenic	Thyroid	ENSG00000167178	ISLR2	Protein coding	NO	91.8575	534	0.023767	0.0747556	1.30809e-10	8.51817e-05	3.07182e-08
chr4_17577191_17577249	GCGGGCGCACACGAAT	LAP3	UTR5	Brain_Cerebellum	ENSG00000118579	MED28	Protein coding	NO	37.421	202	0.096648	0.186965	1.30923e-10	7.10741e-05	9.29074e-08
chr6_30813412_30813430	GT	LINC00243	ncRNA_exonic	Thyroid	ENSG00000204580	DDR1	Protein coding	NO	63	534	0.037828	0.0747506	1.31e-10	8.53062e-05	3.07521e-08
chr15_43370975_43371006	CCCCGG	ZSCAN29	UTR5	Stomach	ENSG00000140265	ZSCAN29	Protein coding	YES	0.0525	286	0.136369	0.135542	1.31003e-10	7.97751e-05	1.46108e-07
chr6_43131029_43131077	CA	PTK7	intronic	Heart_Left_Ventricle	ENSG00000112667	DNPH1	Protein coding	NO	95.574	350	0.072627	0.112039	1.31019e-10	7.05639e-05	8.58951e-08
chr16_4687578_4687608	AC	MGRN1	UTR3	Vagina	ENSG00000102858	MGRN1	Protein coding	YES	6.245	121	0.094963	0.294192	1.3109e-10	7.19167e-05	9.01143e-07
chr4_114050596_114050606	TA	ARSJ;UGT8	intergenic	Cells_Cultured_fibroblasts	ENSG00000180801	ARSJ	Protein coding	NO	70.874	420	0.042725	0.0941681	1.31116e-10	7.25392e-05	3.84008e-08
chr4_128389652_128389698	GT	PGRMC2;LINC02615	intergenic	Esophagus_Gastroesophageal_Junction	ENSG00000251432	LINC02615	lncRNA	NO	38.347	322	-0.051792	0.121233	1.3114e-10	7.9276e-05	7.65951e-08
chr11_44074734_44074774	TCTT	ACCS	intronic	Breast_Mammary_Tissue	ENSG00000110455	ACCS	Protein coding	YES	0.124	377	0.029012	0.104395	1.31148e-10	8.48059e-05	8.20174e-08
chr14_73838777_73838841	CA	LINC02274;PTGR2	intergenic	Artery_Tibial	ENSG00000259065	MIDEAS-AS1	lncRNA	NO	49.844	532	-0.057742	0.0750174	1.31179e-10	7.66865e-05	3.5145e-08
chr15_78626341_78626385	GT	CHRNB4	intronic	Heart_Atrial_Appendage	ENSG00000169684	CHRNA5	Protein coding	NO	36.001	364	-0.110292	0.107935	1.31267e-10	7.62898e-05	7.34262e-08
chr2_120301189_120301227	AAC	RALB;INHBB	intergenic	Heart_Left_Ventricle	ENSG00000144118	RALB	Protein coding	NO	47.757	350	0.12383	0.112028	1.31302e-10	7.07162e-05	8.59249e-08
chr3_48142032_48142076	TTCC	MAP4;CDC25A	intergenic	Testis	ENSG00000172113	NME6	Protein coding	NO	156.47	296	0.097564	0.131228	1.31312e-10	0.000110804	7.14047e-08
chr2_85418576_85418651	CA	SH2D6	upstream	Testis	ENSG00000152292	SH2D6	Protein coding	YES	0.1005	296	0.236071	0.131227	1.31331e-10	0.00011082	7.14047e-08
chr2_189285071_189285107	GT	COL5A2;WDR75	intergenic	Skin_Sun_Exposed_Lower_leg	ENSG00000115368	WDR75	Protein coding	NO	156.357	557	0.049511	0.0717543	1.31395e-10	8.34737e-05	3.43372e-08
chr15_50879663_50879705	GT	SPPL2A;AP4E1	intergenic	Whole_Blood	ENSG00000081014	AP4E1	Protein coding	NO	28.988	616	-0.093232	0.0650836	1.31398e-10	6.8928e-05	3.54568e-08
chr15_67542729_67542758	CCG	MAP2K5	UTR5	Skin_Not_Sun_Exposed_Suprapubic	ENSG00000137764	MAP2K5	Protein coding	YES	0.0405	503	0.046075	0.079181	1.31411e-10	8.3731e-05	4.04889e-08
chr6_90609580_90609616	TG	MAP3K7;MIR4643	intergenic	Whole_Blood	ENSG00000135341	MAP3K7	Protein coding	NO	22.512	616	0.018101	0.0650817	1.31483e-10	6.89727e-05	3.54615e-08
chr1_1653825_1653863	AC	CDK11B	intronic	Colon_Sigmoid	ENSG00000227775	.	transcribed_processed_pseudogene	NO	70.668	310	-0.17353	0.125639	1.31494e-10	8.05687e-05	8.8732e-08
chr4_118625014_118625049	AAAAT	LOC729218	ncRNA_intronic	Heart_Atrial_Appendage	ENSG00000260404	.	transcribed_unprocessed_pseudogene	NO	29.1195	364	0.151823	0.107926	1.31498e-10	7.64243e-05	7.34849e-08
chr6_43080954_43080977	AC	PTK7	intronic	Esophagus_Gastroesophageal_Junction	ENSG00000044090	CUL7	Protein coding	NO	27.0225	322	-0.159575	0.121218	1.31498e-10	7.94926e-05	7.67303e-08
chr2_3585472_3585601	CTGTGCTCCGGATCTCATGC	RPS7;COLEC11	intergenic	Heart_Left_Ventricle	ENSG00000234171	RNASEH1-DT	lncRNA	NO	27.0685	350	-0.397568	0.112014	1.31695e-10	7.0928e-05	8.60776e-08
chr12_53334331_53334375	AC	SP7	intronic	Adipose_Visceral_Omentum	ENSG00000135390	ATP5MC2	Protein coding	NO	334.859	459	0.050383	0.0864648	1.31697e-10	8.17392e-05	5.70804e-08
chr9_97742412_97742444	CA	PTCSC2	ncRNA_intronic	Thyroid	ENSG00000214417	KRT18P13	processed_pseudogene	NO	43.506	534	0.06219	0.0747312	1.31751e-10	8.57955e-05	3.09173e-08
chr7_65354519_65354551	CTCCT	INTS4P1;ZNF92	intergenic	Heart_Atrial_Appendage	ENSG00000213640	EEF1DP4	processed_pseudogene	NO	491.536	362	-0.022845	0.108481	1.31827e-10	7.66154e-05	7.35978e-08
chr4_75966267_75966313	AC	SDAD1	intronic	Artery_Tibial	ENSG00000138744	NAAA	Protein coding	NO	25.277	532	-0.131052	0.0749979	1.31932e-10	7.7127e-05	3.53146e-08
chr2_61491459_61491497	AC	XPO1	intronic	Thyroid	ENSG00000173209	AHSA2P	transcribed_unitary_pseudogene	NO	305.952	534	0.046666	0.074726	1.31951e-10	8.59254e-05	3.0953e-08
chr1_179348760_179348814	TG	SOAT1	intronic	Prostate	ENSG00000162779	AXDND1	Protein coding	NO	16.933	199	-0.093113	0.189467	1.31961e-10	8.70101e-05	2.77987e-07
chr20_16583409_16583456	AC	KIF16B;SNRPB2	intergenic	Pancreas	ENSG00000089177	KIF16B	Protein coding	NO	9.9845	275	-0.104699	0.140564	1.3198e-10	7.50554e-05	1.12865e-07
chr14_102030057_102030077	GT	DYNC1H1	intronic	Skin_Sun_Exposed_Lower_leg	ENSG00000271780	.	lncRNA	NO	81.758	557	0.138989	0.0717395	1.31992e-10	8.38529e-05	3.4479e-08
chr6_27747832_27747860	TC	LINC01012;LOC100131289	intergenic	Esophagus_Gastroesophageal_Junction	ENSG00000216901	ZNF603P	unprocessed_pseudogene	NO	428.342	322	0.050978	0.121194	1.32103e-10	7.98583e-05	7.7009e-08
chr13_43107524_43107556	AC	DNAJC15	UTR3	Vagina	ENSG00000120675	DNAJC15	Protein coding	YES	83.954	120	-0.145583	0.296191	1.32104e-10	7.24731e-05	9.01143e-07
chr12_57750153_57750206	AATA	TSPAN31	UTR3	Spleen	ENSG00000123427	EEF1AKMT3	Protein coding	NO	21.3125	205	-0.22876	0.184397	1.32119e-10	8.41613e-05	1.78308e-07
chr9_15552270_15552316	GT	CCDC171	upstream	Muscle_Skeletal	ENSG00000164989	CCDC171	Protein coding	YES	0.75	655	0.064104	0.0612998	1.32129e-10	7.05705e-05	3.39771e-08
chr10_38687978_38688000	AC	LINC00999;ACTR3BP5	intergenic	Skin_Not_Sun_Exposed_Suprapubic	ENSG00000276805	.	transcribed_unprocessed_pseudogene	NO	280.358	508	0.134241	0.0784098	1.32133e-10	8.41915e-05	4.06887e-08
chr7_1023624_1023678	AC	C7orf50	intronic	Nerve_Tibial	ENSG00000240230	COX19	Protein coding	NO	48.102	488	0.041647	0.0815027	1.32199e-10	8.53175e-05	3.38293e-08
chr21_33288364_33288410	AC	IL10RB	intronic	Adipose_Subcutaneous	ENSG00000243646	IL10RB	Protein coding	YES	11.775	530	-0.170064	0.0752629	1.32254e-10	8.2009e-05	4.07599e-08
chr6_149847824_149847878	AC	LRP11	intronic	Thyroid	ENSG00000055211	GINM1	Protein coding	NO	268.928	534	0.034524	0.0747176	1.32278e-10	8.61384e-05	3.10074e-08
chr10_47486972_47486996	AAAACA	FAM25C;FAM25G	downstream	Breast_Mammary_Tissue	ENSG00000226964	RHEBP2	processed_pseudogene	NO	219.219	377	-0.497812	0.104355	1.32289e-10	8.55436e-05	8.26508e-08
chr10_102829164_102829209	AC	WBP1L;CYP17A1	intergenic	Muscle_Skeletal	ENSG00000166275	BORCS7	Protein coding	NO	25.0725	655	0.045074	0.0612939	1.32407e-10	7.07193e-05	3.40324e-08
chr2_99551153_99551183	GT	AFF3	UTR3	Thyroid	ENSG00000135951	TSGA10	Protein coding	NO	396.204	534	0.171449	0.0747135	1.32438e-10	8.6243e-05	3.10335e-08
chr21_44994478_44994519	TG	LINC00163	upstream	Cells_Cultured_fibroblasts	ENSG00000276529	.	lncRNA	NO	15.6665	427	0.115719	0.0926466	1.32471e-10	7.3289e-05	3.87694e-08
chr8_81719310_81719354	AC	ZFAND1	intronic	Thyroid	ENSG00000133731	IMPA1	Protein coding	NO	33.001	534	0.047386	0.0747123	1.32485e-10	8.62731e-05	3.10335e-08
chr6_32719658_32719718	GT	HLA-DQB1;HLA-DQA2	intergenic	Cells_Cultured_fibroblasts	ENSG00000204267	TAP2	Protein coding	NO	111.039	427	-0.021625	0.0926453	1.32515e-10	7.3313e-05	3.87694e-08
chr15_30928506_30928540	TG	FAN1	intronic	Brain_Frontal_Cortex_BA9	ENSG00000270015	.	.	NO	.	165	0.178142	0.224269	1.32606e-10	6.9395e-05	2.50523e-07
chr7_43758344_43758390	GGGGCCAGGCACACCGTGAG	BLVRA	upstream	Muscle_Skeletal	ENSG00000106605	BLVRA	Protein coding	YES	0.313	655	0.086329	0.0612887	1.32654e-10	7.0851e-05	3.40794e-08
chr1_112529155_112529189	GT	WNT2B	UTR3	Artery_Aorta	ENSG00000007341	ST7L	Protein coding	NO	2.22	346	-0.319077	0.113204	1.32672e-10	7.95818e-05	6.74994e-08
chr6_29735181_29735207	CA	HLA-F-AS1	ncRNA_intronic	Pituitary	ENSG00000176998	HCG4	unprocessed_pseudogene	NO	57.556	220	-0.245201	0.172821	1.32673e-10	8.82433e-05	1.2499e-07
chr7_141602173_141602211	TG	AGK	intronic	Nerve_Tibial	ENSG00000257093	DENND11	Protein coding	NO	99.423	488	0.037005	0.0814892	1.32684e-10	8.5631e-05	3.39402e-08
chr1_201020808_201020842	AC	KIF21B	intronic	Esophagus_Mucosa	ENSG00000233217	MROH3P	transcribed_unitary_pseudogene	NO	98.134	449	0.094722	0.0882814	1.32748e-10	8.03141e-05	4.68851e-08
chr14_50209274_50209322	GT	SOS2	intronic	Esophagus_Muscularis	ENSG00000100483	VCPKMT	Protein coding	NO	92.698	417	0.02387	0.094763	1.32761e-10	7.96787e-05	4.81733e-08
chr5_132485828_132485850	AC	IRF1	intronic	Brain_Hypothalamus	ENSG00000197536	IRF1-AS1	lncRNA	NO	65.975	160	-0.126542	0.230485	1.32776e-10	7.06821e-05	3.50662e-07
chr11_47765374_47765414	AAAAG	FNBP4	intronic	Adipose_Subcutaneous	ENSG00000172247	C1QTNF4	Protein coding	NO	170.983	530	0.198086	0.0752492	1.32784e-10	8.23373e-05	4.09028e-08
chr5_443220_443278	GGC	EXOC3	UTR5	Breast_Mammary_Tissue	ENSG00000180104	EXOC3	Protein coding	YES	0.016	376	0.041254	0.104601	1.32784e-10	8.58641e-05	8.28804e-08
chr2_113824117_113824250	ATCT	SLC35F5;ACTR3-AS1	intergenic	Heart_Left_Ventricle	ENSG00000240356	RPL23AP7	transcribed_processed_pseudogene	NO	197.094	350	-0.033206	0.111972	1.32801e-10	7.15235e-05	8.66951e-08
chr5_132485828_132485850	AC	IRF1	intronic	Whole_Blood	ENSG00000197536	IRF1-AS1	lncRNA	NO	65.975	616	-0.04488	0.0650518	1.32808e-10	6.96679e-05	3.57822e-08
chr11_77588441_77588473	TTG	LOC646029;AQP11	intergenic	Thyroid	ENSG00000254459	.	lncRNA	NO	283.805	534	0.386498	0.0747032	1.32839e-10	8.65039e-05	3.10941e-08
chr11_65824194_65824224	GT	OVOL1;SNX32	intergenic	Prostate	ENSG00000172543	CTSW	Protein coding	NO	55.6	199	-0.116361	0.189406	1.32957e-10	8.76672e-05	2.79195e-07
chr5_97009682_97009697	TGC	LNPEP	intronic	Lung	ENSG00000164308	ERAP2	Protein coding	NO	96.3515	466	0.345025	0.0851789	1.32978e-10	8.69683e-05	5.94046e-08
chr15_84498441_84498501	CA	GOLGA6L4	intronic	Colon_Sigmoid	ENSG00000259570	.	unprocessed_pseudogene	NO	103.959	307	-0.034783	0.126731	1.32982e-10	8.14805e-05	8.96375e-08
chr6_149720690_149720726	GT	LOC645967;NUP43	intergenic	Vagina	ENSG00000231760	.	lncRNA	NO	77.464	121	-0.263315	0.294019	1.33051e-10	7.29926e-05	9.01143e-07
chr7_24779498_24779530	GT	GSDME;OSBPL3	intergenic	Brain_Hypothalamus	ENSG00000105928	GSDME	Protein coding	NO	21.574	160	0.177948	0.230464	1.33061e-10	7.08338e-05	3.50662e-07
chr2_242088458_242088492	CCCCCG	LINC01881	upstream	Esophagus_Mucosa	ENSG00000261186	LINC01238	lncRNA	NO	0.018	127	0.10535	0.282067	1.33154e-10	8.056e-05	4.69738e-08
chr9_133745938_133745988	AG	SARDH;VAV2	intergenic	Esophagus_Muscularis	ENSG00000123453	SARDH	Protein coding	NO	6.008	417	-0.070848	0.0947489	1.33201e-10	7.99422e-05	4.83034e-08
chr2_113839930_113839979	AC	ACTR3-AS1	ncRNA_intronic	Muscle_Skeletal	ENSG00000240356	RPL23AP7	transcribed_processed_pseudogene	NO	212.864	655	0.060192	0.0612771	1.33202e-10	7.11436e-05	3.42037e-08
chr17_43578734_43578762	AC	ETV4;MEOX1	intergenic	Skin_Sun_Exposed_Lower_leg	ENSG00000267151	MIR2117HG	lncRNA	NO	134.041	557	0.233051	0.0717095	1.33206e-10	8.46244e-05	3.47819e-08
chr17_64985453_64985481	TG	AMZ2P1;GNA13	intergenic	Breast_Mammary_Tissue	ENSG00000214174	AMZ2P1	transcribed_unprocessed_pseudogene	NO	11.95	377	-0.131537	0.104321	1.33241e-10	8.61597e-05	8.30855e-08
chr7_107950923_107950961	GT	LAMB1	intronic	Thyroid	ENSG00000091138	SLC26A3	Protein coding	NO	147.717	534	-0.111797	0.0746926	1.33252e-10	8.67727e-05	3.11796e-08
chr13_99004784_99004820	AC	DOCK9	intronic	Skin_Not_Sun_Exposed_Suprapubic	ENSG00000260992	DOCK9-DT	lncRNA	NO	83.017	508	-0.090428	0.0783769	1.33359e-10	8.49726e-05	4.10298e-08
chr3_48142032_48142076	TTCC	MAP4;CDC25A	intergenic	Minor_Salivary_Gland	ENSG00000164048	ZNF589	Protein coding	NO	99.046	142	-0.223933	0.256013	1.33368e-10	7.24301e-05	5.32574e-07
chr8_2182198_2182246	AC	MYOM2;LOC101927815	intergenic	Esophagus_Mucosa	ENSG00000036448	MYOM2	Protein coding	NO	38.873	448	-0.126116	0.088451	1.33398e-10	8.07076e-05	4.70324e-08
chr17_45922486_45922518	AC	MAPT	intronic	Brain_Amygdala	ENSG00000263503	MAPK8IP1P2	processed_pseudogene	NO	320.162	120	-0.110202	0.296074	1.33431e-10	6.79741e-05	6.23615e-07
chr9_129183986_129184014	GT	IER5L;LOC101929331	intergenic	Muscle_Skeletal	ENSG00000268707	.	lncRNA	NO	13.566	655	0.071728	0.061272	1.33443e-10	7.12723e-05	3.42491e-08
chr15_95274900_95274932	CT	LOC440311;LINC01197	intergenic	Artery_Tibial	ENSG00000273923	.	.	NO	.	532	0.18878	0.0749587	1.33454e-10	7.80165e-05	3.57055e-08
chr9_97927168_97927198	AC	HEMGN	UTR3	Esophagus_Gastroesophageal_Junction	ENSG00000136932	TRMO	Protein coding	NO	4.683	322	0.124657	0.121139	1.33461e-10	8.06791e-05	7.77255e-08
chr11_65444263_65444321	TG	NEAT1	ncRNA_exonic	Heart_Atrial_Appendage	ENSG00000245532	NEAT1	lncRNA	YES	18.741	364	-0.050923	0.107853	1.33507e-10	7.75918e-05	7.43929e-08
chr11_110431101_110431137	AGC	FDX1	intronic	Heart_Left_Ventricle	ENSG00000137714	FDX1	Protein coding	YES	1.171	350	-0.121926	0.111945	1.33523e-10	7.19126e-05	8.70613e-08
chr14_103710853_103710883	AC	XRCC3	intronic	Skin_Not_Sun_Exposed_Suprapubic	ENSG00000126215	XRCC3	Protein coding	YES	1.236	508	0.095258	0.0783695	1.33636e-10	8.51491e-05	4.10951e-08
chr9_14977560_14977659	GGAA	FREM1;LOC389705	intergenic	Artery_Tibial	ENSG00000215237	.	unprocessed_pseudogene	NO	15.7025	532	0.071507	0.0749539	1.33641e-10	7.81258e-05	3.57392e-08
chr19_38268766_38268790	GT	SPINT2	intronic	Thyroid	ENSG00000167644	C19orf33	Protein coding	NO	35.386	534	-0.082009	0.0746811	1.33703e-10	8.70668e-05	3.1274e-08
chr16_84490654_84490694	TG	MEAK7	intronic	Nerve_Tibial	ENSG00000261286	ATP2C2-AS1	lncRNA	NO	23.313	488	0.081221	0.0814608	1.33705e-10	8.62898e-05	3.41742e-08
chr1_46816581_46816605	AC	CYP4B1	intronic	Adipose_Subcutaneous	ENSG00000187048	CYP4A11	Protein coding	NO	117.653	530	0.046711	0.0752245	1.33743e-10	8.29321e-05	4.11778e-08
chr2_88130120_88130162	GT	FABP1;THNSL2	intergenic	Colon_Transverse	ENSG00000144115	THNSL2	Protein coding	NO	40.154	328	-0.112611	0.119033	1.33751e-10	8.51349e-05	1.00395e-07
chr2_54065083_54065123	TAAA	ACYP2	intronic	Nerve_Tibial	ENSG00000233266	HMGB1P31	processed_pseudogene	NO	13.769	488	-0.171348	0.0814541	1.33947e-10	8.64457e-05	3.42224e-08
chr10_89368926_89368954	CA	IFIT3;IFIT1B	intergenic	Artery_Aorta	ENSG00000152778	IFIT5	Protein coding	NO	45.628	346	0.143166	0.113155	1.33962e-10	8.03555e-05	6.80979e-08
chr1_42551742_42551774	GT	CCDC30	intronic	Muscle_Skeletal	ENSG00000228452	C1orf50-AS1	lncRNA	NO	225.032	655	0.162547	0.0612579	1.34115e-10	7.16316e-05	3.44052e-08
chr19_35820057_35820109	AC	PRODH2;NPHS1	intergenic	Thyroid	ENSG00000161265	U2AF1L4	Protein coding	NO	74.638	534	-0.065353	0.0746697	1.34152e-10	8.73587e-05	3.13676e-08
chr17_80980485_80980505	TGAG	LOC400627;CHMP6	intergenic	Brain_Hypothalamus	ENSG00000261924	.	lncRNA	NO	9.282	160	-0.440153	0.230377	1.34281e-10	7.14833e-05	3.52134e-07
chr6_149720690_149720726	GT	LOC645967;NUP43	intergenic	Nerve_Tibial	ENSG00000203722	RAET1G	Protein coding	NO	202.302	488	-0.118056	0.0814445	1.34297e-10	8.66717e-05	3.42983e-08
chr7_64890189_64890222	GT	ZNF273	intronic	Heart_Atrial_Appendage	ENSG00000182722	SEPHS1P1	processed_pseudogene	NO	36.8515	364	-0.082909	0.107823	1.34323e-10	7.80664e-05	7.47762e-08
chr16_28817796_28817816	TA	NPIPB9;ATXN2L	intergenic	Artery_Tibial	ENSG00000197165	SULT1A2	Protein coding	NO	220.756	158	0.108057	0.23296	1.34343e-10	7.85363e-05	3.59105e-08
chr22_22312845_22312891	GT	BMS1P20	ncRNA_intronic	Muscle_Skeletal	ENSG00000279278	.	lncRNA	NO	48.267	655	0.048826	0.0612509	1.34447e-10	7.18085e-05	3.44736e-08
chr17_45922486_45922518	AC	MAPT	intronic	Artery_Coronary	ENSG00000280022	.	TEC	NO	329.881	195	-0.08616	0.192843	1.34461e-10	7.03237e-05	2.3758e-07
chr2_53995488_53995516	TTTA	ACYP2	intronic	Colon_Transverse	ENSG00000170634	ACYP2	Protein coding	YES	24.389	311	-0.21159	0.125129	1.34589e-10	8.56679e-05	1.00904e-07
chr9_77306384_77306449	AG	VPS13A	intronic	Stomach	ENSG00000197969	VPS13A	Protein coding	YES	12.1045	286	-0.076996	0.135378	1.34661e-10	8.20028e-05	1.4964e-07
chr7_44136614_44136656	CA	POLD2;MYL7	intergenic	Nerve_Tibial	ENSG00000106633	GCK	Protein coding	NO	9.304	488	-0.17883	0.0814344	1.34662e-10	8.69076e-05	3.4378e-08
chr2_201194087_201194121	TG	CASP10	intronic	Skin_Sun_Exposed_Lower_leg	ENSG00000003400	CASP10	Protein coding	YES	10.888	557	0.120363	0.0716716	1.34759e-10	8.56109e-05	3.51585e-08
chr6_149704887_149704927	AC	LATS1	intronic	Nerve_Tibial	ENSG00000055211	GINM1	Protein coding	NO	125.984	488	-0.045228	0.0814298	1.34829e-10	8.70154e-05	3.44071e-08
chr20_25862853_25862895	AC	LOC101926935;LINC01733	intergenic	Brain_Cerebellum	ENSG00000274973	BSNDP2	processed_pseudogene	NO	17.377	202	-0.108621	0.186729	1.34858e-10	7.32101e-05	9.54499e-08
chr19_46429463_46429489	AC	CCDC8;PNMA8A	intergenic	Adipose_Subcutaneous	ENSG00000182013	PNMA8A	Protein coding	NO	41.931	530	0.213747	0.075194	1.34939e-10	8.3674e-05	4.15256e-08
chr2_127198186_127198214	AC	CYP27C1	intronic	Brain_Putamen_basal_ganglia	ENSG00000236682	MAP3K2-DT	lncRNA	NO	189.973	163	-0.242254	0.226555	1.34943e-10	6.83321e-05	2.59818e-07
chr17_5047471_5047503	GT	SLC52A1;ZFP3	intergenic	Thyroid	ENSG00000108556	CHRNE	Protein coding	NO	113.049	534	0.188155	0.0746494	1.34957e-10	8.78831e-05	3.15445e-08
chr8_22060413_22060431	CT	DMTN	intronic	Nerve_Tibial	ENSG00000158856	DMTN	Protein coding	YES	1.074	488	-0.208392	0.0814262	1.34961e-10	8.71001e-05	3.44269e-08
chr14_67225963_67225998	GCGC	FAM71D	intronic	Muscle_Skeletal	ENSG00000134001	EIF2S1	Protein coding	NO	134.347	655	0.048682	0.0612395	1.34992e-10	7.20999e-05	3.45969e-08
chr3_139675135_139675163	AC	NMNAT3	intronic	Liver	ENSG00000163864	NMNAT3	Protein coding	YES	2.569	195	-0.075639	0.19281	1.35004e-10	6.48651e-05	2.48525e-07
chr4_75966267_75966313	AC	SDAD1	intronic	Adipose_Visceral_Omentum	ENSG00000138744	NAAA	Protein coding	NO	25.277	459	-0.152921	0.0863677	1.35007e-10	8.37941e-05	5.84746e-08
chr1_234532214_234532263	AC	LINC01354	upstream	Lung	ENSG00000231768	LINC01354	lncRNA	YES	0.4355	466	-0.083571	0.0851204	1.3501e-10	8.82974e-05	6.02713e-08
chr17_15786092_15786128	AC	MEIS3P1	upstream	Colon_Transverse	ENSG00000179277	MEIS3P1	processed_pseudogene	YES	0.508	326	-0.084595	0.119671	1.35064e-10	8.59705e-05	1.01142e-07
chr12_120528203_120528231	AAAT	COQ5	intronic	Brain_Nucleus_accumbens_basal_ganglia	ENSG00000110871	COQ5	Protein coding	YES	0.923	192	-0.291691	0.195537	1.35081e-10	7.12815e-05	1.73013e-07
chr7_103346818_103346854	TG	PSMC2	upstream	Heart_Left_Ventricle	ENSG00000170629	DPY19L2P2	transcribed_unprocessed_pseudogene	NO	69.198	350	0.08258	0.111882	1.352e-10	7.28159e-05	8.80482e-08
chr2_158816561_158816602	CA	DAPL1	downstream	Skin_Not_Sun_Exposed_Suprapubic	ENSG00000163331	DAPL1	Protein coding	YES	12.2835	508	-0.068391	0.0783253	1.35303e-10	8.62111e-05	4.15675e-08
chr5_177352813_177352857	CA	LMAN2;RGS14	intergenic	Colon_Sigmoid	ENSG00000213347	MXD3	Protein coding	NO	40.078	310	0.075926	0.125479	1.35329e-10	8.29185e-05	9.11192e-08
chr22_37985818_37985852	AC	POLR2F	intronic	Skin_Sun_Exposed_Lower_leg	ENSG00000100151	PICK1	Protein coding	NO	70.476	557	0.069055	0.071656	1.35403e-10	8.60197e-05	3.53119e-08
chr3_134664670_134664690	TG	KY;EPHB1	intergenic	Esophagus_Mucosa	ENSG00000182923	CEP63	Protein coding	NO	107.226	449	0.203168	0.0882018	1.35422e-10	8.19319e-05	4.7678e-08
chr10_112266264_112266298	TG	GPAM;TECTB	intergenic	Cells_Cultured_fibroblasts	ENSG00000119927	GPAM	Protein coding	NO	50.904	427	0.080191	0.0925511	1.35534e-10	7.49835e-05	3.96319e-08
chr13_96058122_96058162	TG	UGGT2;HS6ST3	intergenic	Artery_Aorta	ENSG00000185352	HS6ST3	Protein coding	NO	31.965	346	0.091419	0.113095	1.35558e-10	8.13129e-05	6.87927e-08
chr15_82209316_82209352	AC	EFL1	intronic	Colon_Transverse	ENSG00000255769	GOLGA2P10	transcribed_unprocessed_pseudogene	NO	268.592	328	0.076809	0.118961	1.35581e-10	8.62999e-05	1.0141e-07
chr1_77887912_77888008	TTC	NEXN-AS1	ncRNA_exonic	Lung	ENSG00000162614	NEXN	Protein coding	NO	0.553	466	-0.011619	0.0851034	1.35606e-10	8.86869e-05	6.04959e-08
chr7_141703542_141703566	TG	WEE2-AS1	downstream	Whole_Blood	ENSG00000228775	WEE2-AS1	lncRNA	YES	20.394	616	-0.078003	0.0649882	1.35676e-10	7.11725e-05	3.65362e-08
chr7_76426874_76426908	CA	ZP3	intronic	Esophagus_Mucosa	ENSG00000091073	DTX2	Protein coding	NO	34.785	449	0.028643	0.0881922	1.35749e-10	8.21298e-05	4.77499e-08
chr7_79471434_79471462	GT	MAGI2-AS3	downstream	Esophagus_Muscularis	ENSG00000234456	MAGI2-AS3	lncRNA	YES	3.541	415	0.12369	0.0951041	1.35761e-10	8.14789e-05	4.92022e-08
chr6_34713049_34713094	AAAAC	LOC101929243;SNRPC	intergenic	Pancreas	ENSG00000196821	ILRUN	Protein coding	NO	16.2125	275	0.406103	0.140385	1.35857e-10	7.72603e-05	1.16006e-07
chr2_222667930_222667966	TG	FARSB;MOGAT1	intergenic	Testis	ENSG00000261428	.	.	NO	.	296	-0.107863	0.131029	1.35913e-10	0.000114686	7.37978e-08
chr11_117174164_117174206	TG	PAFAH1B2	intronic	Colon_Transverse	ENSG00000254851	.	unprocessed_pseudogene	NO	38.657	328	-0.102406	0.118947	1.35929e-10	8.65208e-05	1.0155e-07
chr15_66566739_66566807	TTTC	LCTL	upstream	Artery_Coronary	ENSG00000075131	TIPIN	Protein coding	NO	180.027	195	-0.102929	0.192753	1.35933e-10	7.10933e-05	2.39371e-07
chr9_97927168_97927198	AC	HEMGN	UTR3	Cells_Cultured_fibroblasts	ENSG00000095380	NANS	Protein coding	NO	129.549	427	-0.067568	0.0925374	1.35982e-10	7.5231e-05	3.97417e-08
chr6_29735181_29735207	CA	HLA-F-AS1	ncRNA_intronic	Esophagus_Mucosa	ENSG00000235821	IFITM4P	processed_pseudogene	NO	15.954	426	-0.174213	0.0927452	1.35989e-10	8.22748e-05	4.78064e-08
chr16_84197184_84197206	TG	LOC654780;ADAD2	upstream;downstream	Testis	ENSG00000140955	ADAD2	Protein coding	NO	0.661	296	-0.028711	0.131025	1.35995e-10	0.000114756	7.37978e-08
chr10_38687978_38688000	AC	LINC00999;ACTR3BP5	intergenic	Adipose_Subcutaneous	ENSG00000276805	.	transcribed_unprocessed_pseudogene	NO	280.358	530	0.129697	0.0751656	1.36064e-10	8.43715e-05	4.18509e-08
chr6_43131029_43131077	CA	PTK7	intronic	Lung	ENSG00000112667	DNPH1	Protein coding	NO	95.574	466	0.040475	0.0850891	1.3611e-10	8.90164e-05	6.06792e-08
chr2_99279397_99279465	TATT	LYG2;LYG1	intergenic	Muscle_Skeletal	ENSG00000144182	LIPT1	Protein coding	NO	124.35	654	0.035216	0.0613068	1.36139e-10	7.27123e-05	3.4874e-08
chr1_200669892_200669921	GGAGC	DDX59-AS1	ncRNA_intronic	Whole_Blood	ENSG00000118197	DDX59	Protein coding	NO	0.0005	616	-0.0411	0.0649774	1.36165e-10	7.14291e-05	3.66491e-08
chr1_117137446_117137480	AC	TRIM45;VTCN1	intergenic	Spleen	ENSG00000134253	TRIM45	Protein coding	NO	14.876	205	0.036968	0.184156	1.36221e-10	8.6774e-05	1.83067e-07
chr1_206535684_206535744	GT	RASSF5	intronic	Skin_Sun_Exposed_Lower_leg	ENSG00000263528	IKBKE	Protein coding	NO	62.86	557	-0.176512	0.0716359	1.36236e-10	8.65492e-05	3.55147e-08
chr12_69817653_69817687	AC	RAB3IP	UTR3	Artery_Tibial	ENSG00000127328	RAB3IP	Protein coding	YES	4.959	532	0.042899	0.0748864	1.3631e-10	7.96864e-05	3.64031e-08
chr15_78113517_78113537	TTCT	CIB2	intronic	Pancreas	ENSG00000136425	CIB2	Protein coding	YES	2.261	275	0.390195	0.140364	1.36321e-10	7.75241e-05	1.16228e-07
chr3_40462029_40462059	CTG	RPL14	exonic	Esophagus_Gastroesophageal_Junction	ENSG00000188846	RPL14	Protein coding	YES	3.413	322	-0.07014	0.121024	1.36345e-10	8.24225e-05	7.93286e-08
chr19_54437000_54437024	TG	TTYH1	downstream	Prostate	ENSG00000267838	.	lncRNA	NO	2.532	199	-0.157574	0.1892	1.36398e-10	8.99356e-05	2.8551e-07
chr17_46241046_46241094	AAAAT	KANSL1;ARL17B	intergenic	Adipose_Visceral_Omentum	ENSG00000262539	.	processed_pseudogene	NO	19.536	459	0.159311	0.0863256	1.36468e-10	8.47007e-05	5.9066e-08
chr16_571038_571108	GT	PIGQ	intronic	Nerve_Tibial	ENSG00000127578	WFIKKN1	Protein coding	NO	58.166	488	-0.026203	0.0813843	1.36499e-10	8.80928e-05	3.48055e-08
chr1_236281578_236281622	GGCCC	ERO1B	intronic	Adipose_Visceral_Omentum	ENSG00000086619	ERO1B	Protein coding	YES	0.001	459	0.195326	0.0863193	1.36686e-10	8.48358e-05	5.9119e-08
chr2_46518758_46518810	TG	ATP6V1E2	intronic	Skin_Not_Sun_Exposed_Suprapubic	ENSG00000279254	.	TEC	NO	150.086	508	-0.036849	0.0782869	1.3677e-10	8.71457e-05	4.19979e-08
chr22_31173416_31173442	AC	RNF185	intronic	Muscle_Skeletal	ENSG00000198089	SFI1	Protein coding	NO	315.259	655	0.09525	0.0612026	1.36778e-10	7.30534e-05	3.50208e-08
chr1_150807005_150807025	TC	CTSK	intronic	Cells_Cultured_fibroblasts	ENSG00000143418	CERS2	Protein coding	NO	160.616	427	0.037544	0.0925126	1.3679e-10	7.56784e-05	3.99569e-08
chr17_61397904_61397923	GC	TBX2-AS1	ncRNA_intronic	Adipose_Visceral_Omentum	ENSG00000267280	TBX2-AS1	lncRNA	YES	1.4565	459	0.125424	0.0863154	1.36822e-10	8.49204e-05	5.91368e-08
chr7_65354519_65354551	CTCCT	INTS4P1;ZNF92	intergenic	Heart_Left_Ventricle	ENSG00000213640	EEF1DP4	processed_pseudogene	NO	491.536	348	-0.02367	0.112429	1.36908e-10	7.37355e-05	8.90525e-08
chr5_80654880_80654913	GCAGCGGCC	MSH3	exonic	Muscle_Skeletal	ENSG00000113318	MSH3	Protein coding	YES	0.2025	653	0.09591	0.0613812	1.36954e-10	7.31475e-05	3.50491e-08
chr15_41656322_41656378	TC	TYRO3;MGA	intergenic	Artery_Tibial	ENSG00000243708	PLA2G4B	Protein coding	NO	181.425	532	0.005142	0.0748676	1.37063e-10	8.01264e-05	3.65824e-08
chr5_103117581_103117599	AC	GIN1	intronic	Artery_Tibial	ENSG00000145725	PPIP5K2	Protein coding	NO	2.559	522	-0.020861	0.0762512	1.37107e-10	8.01521e-05	3.65824e-08
chr14_73995585_73995618	AAT	ENTPD5	intronic	Adipose_Visceral_Omentum	ENSG00000259065	MIDEAS-AS1	lncRNA	NO	206.637	440	0.170551	0.0898817	1.37109e-10	8.50984e-05	5.92195e-08
chr7_66366539_66366579	GT	TPST1;LINC00174	intergenic	Brain_Frontal_Cortex_BA9	ENSG00000226824	.	lncRNA	NO	287.954	165	-0.087291	0.223951	1.372e-10	7.17994e-05	2.58271e-07
chr1_59296637_59296773	GGCCGCGCTTTACAGG	FGGY	upstream	Artery_Aorta	ENSG00000172456	FGGY	Protein coding	YES	0.067	346	0.157126	0.113032	1.37258e-10	8.2333e-05	6.9538e-08
chr3_134664670_134664690	TG	KY;EPHB1	intergenic	Cells_Cultured_fibroblasts	ENSG00000129055	ANAPC13	Protein coding	NO	177.964	427	0.250992	0.0924918	1.37473e-10	7.60562e-05	4.01352e-08
chr3_44473453_44473491	CA	ZNF445	intronic	Adipose_Subcutaneous	ENSG00000196653	ZNF502	Protein coding	NO	239.171	530	-0.060585	0.0751296	1.375e-10	8.5262e-05	4.22717e-08
chr6_30000957_30000981	AAGG	ZNRD1ASP	downstream	Esophagus_Mucosa	ENSG00000237669	.	unprocessed_pseudogene	NO	6.147	449	-0.051349	0.0881405	1.37518e-10	8.31998e-05	4.82878e-08
chr17_46992198_46992219	AAAT	RPRML;CDC27	intergenic	Adipose_Visceral_Omentum	ENSG00000262879	.	lncRNA	NO	41.4375	459	-0.077606	0.0862955	1.37521e-10	8.53542e-05	5.93562e-08
chr2_117983630_117983678	TA	CCDC93	intronic	Whole_Blood	ENSG00000125629	INSIG2	Protein coding	NO	104.798	582	0.02922	0.0686233	1.37583e-10	7.21728e-05	3.70116e-08
chr10_92351901_92351939	GT	MARCHF5	UTR3	Colon_Transverse	ENSG00000198060	MARCHF5	Protein coding	YES	2.439	328	-0.056668	0.118882	1.37608e-10	8.75896e-05	1.02684e-07
chr10_37748973_37749004	TC	MTRNR2L7;ZNF248	intergenic	Breast_Mammary_Tissue	ENSG00000175395	ZNF25	Protein coding	NO	227.603	377	0.069424	0.10417	1.3762e-10	8.89909e-05	8.56505e-08
chr17_38732938_38732974	AC	CISD3	intronic	Heart_Atrial_Appendage	ENSG00000277258	PCGF2	Protein coding	NO	2.64	364	-0.09744	0.107703	1.37715e-10	8.00375e-05	7.65909e-08
chr2_54802618_54802684	TAC	EML6	intronic	Testis	ENSG00000231334	EML6-AS1	lncRNA	NO	52.178	293	-0.11723	0.132209	1.37765e-10	0.000116249	7.46624e-08
chr14_23036217_23036263	TG	PSMB5	upstream	Testis	ENSG00000092036	HAUS4	Protein coding	NO	79.079	296	-0.145872	0.130938	1.38061e-10	0.000116499	7.47746e-08
chr7_6448699_6448735	TTTA	DAGLB	upstream	Heart_Left_Ventricle	ENSG00000136238	RAC1	Protein coding	NO	47.099	350	-0.113396	0.111776	1.38103e-10	7.43793e-05	8.96914e-08
chr17_2183745_2183791	AC	SMG6	intronic	Esophagus_Mucosa	ENSG00000167720	SRR	Protein coding	NO	119.615	449	-0.044322	0.088123	1.38123e-10	8.3566e-05	4.84721e-08
chr22_42008091_42008171	CTTTC	WBP2NL	intronic	Esophagus_Muscularis	ENSG00000100197	CYP2D6	Protein coding	NO	121.778	417	-0.062662	0.0945918	1.38194e-10	8.29388e-05	5.00234e-08
chr3_134592469_134592515	GT	CEP63;KY	intergenic	Brain_Cerebellum	ENSG00000129055	ANAPC13	Protein coding	NO	105.776	202	0.072209	0.186534	1.38201e-10	7.50248e-05	9.75756e-08
chr7_90188009_90188077	ATAG	STEAP2-AS1	ncRNA_intronic	Brain_Cerebellum	ENSG00000157214	STEAP2	Protein coding	NO	20.453	202	-0.149782	0.186533	1.3822e-10	7.50356e-05	9.75756e-08
chr3_53094346_53094397	AC	RFT1	intronic	Heart_Left_Ventricle	ENSG00000242142	SERBP1P3	processed_pseudogene	NO	29.2805	350	-0.161104	0.111772	1.38223e-10	7.44438e-05	8.96914e-08
chr2_159265293_159265317	CA	WDSUB1	intronic	Artery_Aorta	ENSG00000196151	WDSUB1	Protein coding	YES	21.247	346	0.096022	0.112996	1.3825e-10	8.29278e-05	6.99636e-08
chr3_138324693_138324739	AC	NME9	intronic	Artery_Aorta	ENSG00000158186	MRAS	Protein coding	NO	22.932	346	0.167418	0.112993	1.38332e-10	8.29769e-05	6.99636e-08
chr10_27193114_27193172	GT	ACBD5	intronic	Small_Intestine_Terminal_Ileum	ENSG00000120539	MASTL	Protein coding	NO	23.199	172	0.087006	0.215708	1.3836e-10	7.73541e-05	3.59786e-07
chr2_185457113_185457178	AAAAT	LOC105373782;FSIP2-AS2	intergenic	Adrenal_Gland	ENSG00000226747	FSIP2-AS2	lncRNA	NO	281.575	201	0.172089	0.187368	1.38404e-10	7.05421e-05	1.94369e-07
chr11_65472425_65472465	GT	LOC101927789;MALAT1	intergenic	Brain_Frontal_Cortex_BA9	ENSG00000245532	NEAT1	lncRNA	NO	46.894	164	-0.094038	0.225085	1.38425e-10	7.24403e-05	2.58715e-07
chr9_128832521_128832541	CA	KYAT1	downstream	Adrenal_Gland	ENSG00000198917	SPOUT1	Protein coding	NO	2.737	203	0.264094	0.185683	1.38431e-10	7.05559e-05	1.94369e-07
chr7_65354519_65354551	CTCCT	INTS4P1;ZNF92	intergenic	Stomach	ENSG00000226002	GTF2IP14	unprocessed_pseudogene	NO	270.432	285	0.025649	0.135655	1.38496e-10	8.43381e-05	1.53621e-07
chr6_8579937_8579967	GT	LOC100506207	ncRNA_intronic	Lung	ENSG00000230939	.	.	NO	.	466	-0.080879	0.0850192	1.38598e-10	9.06437e-05	6.17464e-08
chr19_9565669_9565720	AAATA	ZNF121	UTR3	Colon_Sigmoid	ENSG00000278611	ZNF426-DT	lncRNA	NO	26.9555	303	0.099548	0.128068	1.38655e-10	8.49564e-05	9.31539e-08
chr17_2066652_2066694	AC	SMG6	intronic	Thyroid	ENSG00000167720	SRR	Protein coding	NO	236.71	534	-0.069978	0.0745569	1.38673e-10	9.03026e-05	3.23781e-08
chr14_36760331_36760391	GAAG	SLC25A21	intronic	Minor_Salivary_Gland	ENSG00000258601	.	lncRNA	NO	48.51	142	-0.258796	0.2556	1.38759e-10	7.53578e-05	5.50057e-07
chr22_23818137_23818175	GT	GSTTP2	ncRNA_intronic	Brain_Anterior_cingulate_cortex_BA24	ENSG00000128218	VPREB3	Protein coding	NO	63.731	141	0.244121	0.257184	1.38762e-10	7.1646e-05	3.54683e-07
chr7_95493361_95493407	GT	ASB4	intronic	Testis	ENSG00000233942	.	lncRNA	NO	21.549	296	0.210816	0.130909	1.38765e-10	0.000117093	7.50594e-08
chr22_42499305_42499343	AC	NFAM1;SERHL	intergenic	Testis	ENSG00000172250	SERHL	transcribed_unitary_pseudogene	NO	1.229	296	0.209936	0.130903	1.38899e-10	0.000117206	7.50841e-08
chr10_31530597_31530621	TGTT	ZEB1	downstream	Cells_Cultured_fibroblasts	ENSG00000237036	ZEB1-AS1	lncRNA	NO	210.162	427	0.156986	0.0924474	1.38941e-10	7.68683e-05	4.0521e-08
chr7_1023624_1023678	AC	C7orf50	intronic	Nerve_Tibial	ENSG00000164850	GPER1	Protein coding	NO	58.557	488	0.046962	0.0813184	1.38956e-10	8.96785e-05	3.54041e-08
chr2_28846722_28846772	AC	SPDYA	intronic	Artery_Coronary	ENSG00000171103	TRMT61B	Protein coding	NO	4.536	195	0.111649	0.192573	1.38957e-10	7.26749e-05	2.43314e-07
chr5_138872027_138872067	GT	LRRTM2	UTR3	Brain_Amygdala	ENSG00000253404	CTNNA1-AS1	lncRNA	NO	118.738	120	-0.204299	0.295595	1.39005e-10	7.08135e-05	6.43759e-07
chr12_69817653_69817687	AC	RAB3IP	UTR3	Muscle_Skeletal	ENSG00000127328	RAB3IP	Protein coding	YES	4.959	655	0.04284	0.0611568	1.39025e-10	7.4254e-05	3.55452e-08
chr21_44994478_44994519	TG	LINC00163	upstream	Adipose_Subcutaneous	ENSG00000276529	.	lncRNA	NO	15.6665	530	0.13013	0.0750916	1.39035e-10	8.62136e-05	4.268e-08
chr19_43901551_43901583	CA	LOC100505715	ncRNA_exonic	Artery_Coronary	ENSG00000176222	ZNF404	Protein coding	NO	0.182	195	0.057061	0.192564	1.39102e-10	7.2751e-05	2.43314e-07
chr17_4839939_4839985	TG	MINK1	intronic	Brain_Nucleus_accumbens_basal_ganglia	ENSG00000108556	CHRNE	Protein coding	NO	60.267	192	-0.104	0.195289	1.39183e-10	7.3446e-05	1.77835e-07
chr17_7629375_7629415	TAAAA	SHBG	intronic	Stomach	ENSG00000141504	SAT2	Protein coding	NO	1.519	286	0.130569	0.135181	1.39195e-10	8.47636e-05	1.54116e-07
chr2_69794493_69794576	TATGT	LOC107985770	ncRNA_intronic	Muscle_Skeletal	ENSG00000087338	GMCL1	Protein coding	NO	35.1255	655	0.064457	0.0611531	1.39206e-10	7.43505e-05	3.55744e-08
chr7_65354519_65354551	CTCCT	INTS4P1;ZNF92	intergenic	Heart_Atrial_Appendage	ENSG00000189316	.	lncRNA	NO	464.435	362	-0.022295	0.108213	1.39317e-10	8.09687e-05	7.74079e-08
chr15_82652115_82652143	TTTA	CPEB1-AS1	ncRNA_intronic	Esophagus_Muscularis	ENSG00000214575	CPEB1	Protein coding	NO	3.268	416	0.100538	0.0947708	1.39447e-10	8.36908e-05	5.04162e-08
chr10_61630877_61630903	TA	TMEM26-AS1;CABCOCO1	intergenic	Adipose_Visceral_Omentum	ENSG00000183346	CABCOCO1	Protein coding	NO	32.039	448	0.08514	0.088273	1.3947e-10	8.65636e-05	6.01554e-08
chr10_117342393_117342427	AC	PDZD8	intronic	Nerve_Tibial	ENSG00000277879	.	lncRNA	NO	73.742	488	-0.061881	0.0813031	1.3953e-10	9.00492e-05	3.55364e-08
chr3_138175870_138175906	GT	DBR1	upstream	Breast_Mammary_Tissue	ENSG00000118017	A4GNT	Protein coding	NO	43.498	377	-0.118381	0.104105	1.39538e-10	9.02313e-05	8.66775e-08
chr6_105166868_105166894	TG	BVES-AS1	ncRNA_intronic	Cells_Cultured_fibroblasts	ENSG00000112276	BVES	Protein coding	NO	29.724	427	0.16409	0.0924291	1.3955e-10	7.72053e-05	4.06772e-08
chr11_119018675_119018699	GGA	RPS25;TRAPPC4	upstream	Brain_Hypothalamus	ENSG00000196655	TRAPPC4	Protein coding	NO	0.076	160	0.310773	0.230002	1.39655e-10	7.43437e-05	3.6443e-07
chr5_82254889_82254939	GTGT	ATG10	UTR3	Esophagus_Muscularis	ENSG00000186468	RPS23	Protein coding	NO	23.037	417	0.138009	0.0945464	1.39672e-10	8.3826e-05	5.04672e-08
chr22_42037128_42037165	TG	WBP2NL;NAGA	intergenic	Vagina	ENSG00000183172	SMDT1	Protein coding	NO	42.5445	121	-0.251539	0.293448	1.3974e-10	7.66623e-05	9.34906e-07
chr12_11202309_11202377	GGAA	TAS2R42;PRB3	intergenic	Skin_Sun_Exposed_Lower_leg	ENSG00000256274	TAS2R64P	transcribed_unprocessed_pseudogene	NO	124.101	556	-0.181434	0.0716757	1.39809e-10	8.88191e-05	3.64311e-08
chr6_78808866_78808894	CA	MIR10524;IRAK1BP1	intergenic	Adrenal_Gland	ENSG00000146243	IRAK1BP1	Protein coding	NO	58.671	203	-0.176364	0.185604	1.39821e-10	7.12645e-05	1.95782e-07
chr9_26870587_26870611	GT	CAAP1	intronic	Esophagus_Muscularis	ENSG00000096872	IFT74	Protein coding	NO	76.44	417	-0.261876	0.0945418	1.39822e-10	8.3916e-05	5.0491e-08
chr2_99166858_99166896	AT	LIPT1;MITD1	intergenic	Adipose_Subcutaneous	ENSG00000144182	LIPT1	Protein coding	NO	11.796	157	-0.071363	0.233888	1.39824e-10	8.67031e-05	4.28861e-08
chr15_74223723_74223796	AC	STRA6;CCDC33	intergenic	Lung	ENSG00000167178	ISLR2	Protein coding	NO	91.8575	466	0.024903	0.0849847	1.39842e-10	9.14571e-05	6.22581e-08
chr15_80148846_80148932	AG	ZFAND6;FAH	intergenic	Muscle_Skeletal	ENSG00000103876	FAH	Protein coding	NO	3.601	655	0.04295	0.0611398	1.39865e-10	7.47023e-05	3.57256e-08
chr17_82117743_82117763	AACA	CCDC57	intronic	Heart_Left_Ventricle	ENSG00000176155	CCDC57	Protein coding	YES	10.065	350	0.132379	0.111712	1.399e-10	7.53473e-05	9.06706e-08
chr17_6662001_6662067	TATTT	ALOX15P1	downstream	Pituitary	ENSG00000256806	C17orf100	Protein coding	NO	9.87	230	0.097659	0.165513	1.39907e-10	9.30547e-05	1.31248e-07
chr10_49979587_49979625	TG	TIMM23B-AGAP6	ncRNA_intronic	Heart_Atrial_Appendage	ENSG00000204149	AGAP6	Protein coding	NO	2.584	364	-0.061685	0.107626	1.3994e-10	8.13304e-05	7.76795e-08
chr3_48074676_48074726	TG	MAP4	intronic	Muscle_Skeletal	ENSG00000229759	MRPS18AP1	processed_pseudogene	NO	182.237	655	-0.074703	0.0611381	1.39948e-10	7.4747e-05	3.57299e-08
chr3_49790227_49790264	CA	CDHR4	downstream	Brain_Cerebellar_Hemisphere	ENSG00000164078	MST1R	Protein coding	NO	101.697	166	-0.137907	0.222558	1.40029e-10	7.49775e-05	1.67735e-07
chr22_38180140_38180182	AC	PLA2G6	intronic	Thyroid	ENSG00000198792	TMEM184B	Protein coding	NO	42.771	534	0.111269	0.0745229	1.40067e-10	9.12109e-05	3.26921e-08
chr14_105927499_105927536	GA	FAM30A	ncRNA_exonic	Whole_Blood	ENSG00000211935	IGHV1-3	IG_V_gene	NO	78.0565	616	0.12609	0.0648923	1.40113e-10	7.34997e-05	3.76535e-08
chr1_87885548_87885580	CA	LINC01364;PKN2-AS1	intergenic	Nerve_Tibial	ENSG00000279778	.	TEC	NO	77.192	488	0.200338	0.0812871	1.40136e-10	9.044e-05	3.56765e-08
chr8_8345046_8345092	GT	PRAG1	intronic	Cells_Cultured_fibroblasts	ENSG00000173295	FAM86B3P	transcribed_unprocessed_pseudogene	NO	116.464	427	-0.115905	0.0924107	1.40165e-10	7.75457e-05	4.0835e-08
chr11_133948056_133948090	GT	IGSF9B	intronic	Brain_Cerebellum	ENSG00000080854	IGSF9B	Protein coding	YES	1.781	202	-0.071917	0.186421	1.40177e-10	7.60977e-05	9.88282e-08
chr2_158816561_158816602	CA	DAPL1	downstream	Adrenal_Gland	ENSG00000251491	OR7E28P	transcribed_unprocessed_pseudogene	NO	45.7295	203	0.175656	0.185578	1.40268e-10	7.14925e-05	1.9587e-07
chr12_9703375_9703411	TTAT	CLEC2D;CLECL1	intergenic	Artery_Tibial	ENSG00000184293	CLECL1P	transcribed_unitary_pseudogene	NO	19.268	531	-0.18799	0.0749247	1.40271e-10	8.20018e-05	3.74009e-08
chr5_80568889_80568925	AC	ANKRD34B	intronic	Whole_Blood	ENSG00000189127	ANKRD34B	Protein coding	YES	1.343	616	0.051386	0.0648885	1.40292e-10	7.35937e-05	3.76824e-08
chr7_65038264_65038312	GCG	CCT6P3	upstream	Artery_Tibial	ENSG00000234585	CCT6P3	transcribed_unprocessed_pseudogene	YES	26.711	505	0.070138	0.078644	1.40302e-10	8.20201e-05	3.74009e-08
chr5_178232816_178232850	CGCCC	PHYKPL	UTR5	Adipose_Visceral_Omentum	ENSG00000175309	PHYKPL	Protein coding	YES	0.031	459	0.107507	0.086214	1.40417e-10	8.71516e-05	6.05219e-08
chr4_101269553_101269601	GT	PPP3CA	intronic	Skin_Sun_Exposed_Lower_leg	ENSG00000254531	FLJ20021	lncRNA	NO	78.175	552	0.039978	0.0721636	1.40427e-10	8.92115e-05	3.65741e-08
chr17_10730672_10730717	TG	TMEM220-AS1	ncRNA_intronic	Adipose_Subcutaneous	ENSG00000263400	TMEM220-AS1	lncRNA	YES	0.8845	530	0.051791	0.075057	1.40446e-10	8.70887e-05	4.30493e-08
chr6_85808954_85808995	AC	SNHG5;HTR1E	intergenic	Brain_Caudate_basal_ganglia	ENSG00000220563	PKMP3	transcribed_processed_pseudogene	NO	148.369	184	-0.101922	0.20288	1.4045e-10	7.36883e-05	1.98621e-07
chr10_73774694_73774714	CA	FUT11	intronic	Adipose_Subcutaneous	ENSG00000196968	FUT11	Protein coding	YES	1.099	530	-0.279149	0.075055	1.40524e-10	8.7137e-05	4.30519e-08
chr8_94569440_94569474	GT	VIRMA;LOC100288748	intergenic	Cells_Cultured_fibroblasts	ENSG00000164944	VIRMA	Protein coding	NO	15.928	427	0.056835	0.0923972	1.4062e-10	7.77971e-05	4.09458e-08
chr1_37765670_37765718	CA	EPHA10	upstream	Brain_Cerebellum	ENSG00000204084	INPP5B	Protein coding	NO	99.155	202	0.126047	0.186391	1.40701e-10	7.63825e-05	9.90693e-08
chr17_45411795_45411819	CA	ARHGAP27	intronic	Small_Intestine_Terminal_Ileum	ENSG00000280022	.	TEC	NO	180.814	172	0.335003	0.215554	1.40732e-10	7.86802e-05	3.6426e-07
chr21_44047532_44047566	TG	TRAPPC10	intronic	Pituitary	ENSG00000160221	GATD3	Protein coding	NO	86.061	230	0.178383	0.165467	1.40818e-10	9.36607e-05	1.31917e-07
chr9_133356366_133356387	CCCCGCA	SURF1	intronic	Heart_Left_Ventricle	ENSG00000160323	ADAMTS13	Protein coding	NO	57.9815	346	0.197562	0.1129	1.40912e-10	7.58922e-05	9.11071e-08
chr1_245118795_245118839	AAAAG	EFCAB2	intronic	Lung	ENSG00000203666	EFCAB2	Protein coding	YES	11.638	466	-0.073223	0.0849549	1.40929e-10	9.21682e-05	6.26994e-08
chr1_89042931_89043029	CTCTTCTCTCCTTCT	GBP3;GBP1	intergenic	Brain_Amygdala	ENSG00000117226	GBP3	Protein coding	NO	20.086	120	-0.427747	0.295426	1.41015e-10	7.18373e-05	6.47183e-07
chr4_75984778_75984812	AC	SDAD1-AS1	ncRNA_intronic	Esophagus_Muscularis	ENSG00000138750	NUP54	Protein coding	NO	133.642	417	0.054865	0.0945023	1.41122e-10	8.46964e-05	5.09299e-08
chr20_34471774_34471796	GT	ITCH	intronic	Artery_Aorta	ENSG00000101460	MAP1LC3A	Protein coding	NO	75.069	346	0.072536	0.112892	1.41134e-10	8.46578e-05	7.13208e-08
chr1_31413153_31413185	GGGGCC	SERINC2	intronic	Cells_Cultured_fibroblasts	ENSG00000168528	SERINC2	Protein coding	YES	0.044	411	0.289464	0.0958191	1.41202e-10	7.81193e-05	4.10722e-08
chr7_141954706_141954750	AC	CLEC5A;TAS2R38	intergenic	Brain_Anterior_cingulate_cortex_BA24	ENSG00000127364	TAS2R4	Protein coding	NO	178.054	141	-0.289761	0.256999	1.4124e-10	7.29254e-05	3.5809e-07
chr1_89042931_89043029	CTCTTCTCTCCTTCT	GBP3;GBP1	intergenic	Artery_Tibial	ENSG00000213516	RBMXL1	Protein coding	NO	50.02	532	-0.160208	0.074765	1.41243e-10	8.25701e-05	3.76173e-08
chr14_91836577_91836639	GGCGAGGCAAGGCGGGGAGG	TC2N	intronic	Skin_Sun_Exposed_Lower_leg	ENSG00000165929	TC2N	Protein coding	YES	0.082	557	0.115103	0.0715165	1.41298e-10	8.97648e-05	3.67738e-08
chr10_42327390_42327438	GT	NONE;LOC441666	intergenic	Esophagus_Gastroesophageal_Junction	ENSG00000182632	CCNYL2	transcribed_unprocessed_pseudogene	NO	126.971	320	-0.088411	0.121542	1.41362e-10	8.54551e-05	8.20894e-08
chr12_28250953_28250989	GT	CCDC91	intronic	Artery_Aorta	ENSG00000247934	.	lncRNA	NO	60.233	342	0.085015	0.114132	1.41433e-10	8.48373e-05	7.14119e-08
chr7_98315609_98315650	ATA	BAIAP2L1	exonic	Thyroid	ENSG00000006453	BAIAP2L1	Protein coding	YES	8.6725	516	-0.119629	0.0769978	1.41434e-10	9.21007e-05	3.29992e-08
chr17_45922486_45922518	AC	MAPT	intronic	Brain_Anterior_cingulate_cortex_BA24	ENSG00000204650	LINC02210	transcribed_unitary_pseudogene	NO	276.831	141	-0.063192	0.256981	1.41482e-10	7.30503e-05	3.5809e-07
chr15_84498441_84498501	CA	GOLGA6L4	intronic	Muscle_Skeletal	ENSG00000259683	.	unprocessed_pseudogene	NO	108.742	648	-0.030775	0.0617484	1.41526e-10	7.55896e-05	3.61154e-08
chr6_27910572_27910604	TG	OR2B2	downstream	Testis	ENSG00000197153	H3C12	Protein coding	NO	17.482	296	-0.392983	0.130792	1.41595e-10	0.000119481	7.64925e-08
chr5_50502052_50502072	GT	EMB;PARP8	intergenic	Heart_Left_Ventricle	ENSG00000170571	EMB	Protein coding	NO	58.814	350	0.137143	0.111648	1.41697e-10	7.6315e-05	9.15048e-08
chr3_195598434_195598480	TG	APOD;LOC105374297	intergenic	Muscle_Skeletal	ENSG00000271662	PPP4R2P6	processed_pseudogene	NO	53.015	655	0.064637	0.061103	1.41706e-10	7.56857e-05	3.61441e-08
chr2_159850773_159850799	AT	LY75;LY75-CD302	intronic	Adipose_Visceral_Omentum	ENSG00000054219	LY75	Protein coding	NO	53.863	136	0.057186	0.265181	1.41722e-10	8.79617e-05	6.10421e-08
chr10_79636206_79636238	AG	LINC02679	ncRNA_intronic	Artery_Tibial	ENSG00000225484	NUTM2B-AS1	lncRNA	NO	130.102	532	-0.067553	0.0747522	1.41775e-10	8.28811e-05	3.77419e-08
chr10_45892930_45892974	GT	PARGP1;PARGP1-AGAP4	ncRNA_intronic	Brain_Cortex	ENSG00000264204	AGAP7P	unprocessed_pseudogene	NO	216.669	198	-0.159358	0.189755	1.41801e-10	7.49947e-05	1.56515e-07
chr19_15957549_15957589	AC	OR10H4;LINC00661	intergenic	Skin_Not_Sun_Exposed_Suprapubic	ENSG00000267453	CLEC4OP	transcribed_unprocessed_pseudogene	NO	93.767	508	0.050479	0.078156	1.41885e-10	9.04047e-05	4.35266e-08
chr1_247852884_247852959	AC	OR11L1;TRIM58	intergenic	Thyroid	ENSG00000177462	OR2T8	Protein coding	NO	67.3305	534	-0.02953	0.0744781	1.41922e-10	9.24189e-05	3.31013e-08
chr8_70776913_70776948	TC	XKR9;EYA1	intergenic	Muscle_Skeletal	ENSG00000221947	XKR9	Protein coding	NO	106.358	191	0.059304	0.196052	1.41944e-10	7.58128e-05	3.61875e-08
chr7_100673815_100673860	CGC	GNB2	UTR5	Skin_Sun_Exposed_Lower_leg	ENSG00000146830	GIGYF1	Protein coding	NO	10.7535	539	0.094199	0.0738085	1.41996e-10	9.02083e-05	3.69403e-08
chr4_101346877_101346904	CGC	PPP3CA	UTR5	Muscle_Skeletal	ENSG00000254531	FLJ20021	lncRNA	NO	0.8615	655	-0.153129	0.0610959	1.42067e-10	7.58786e-05	3.62016e-08
chr15_34515280_34515374	CT	GOLGA8A;GOLGA8B	intergenic	Artery_Tibial	ENSG00000215252	GOLGA8B	Protein coding	NO	17.649	531	-0.029306	0.074879	1.42156e-10	8.31037e-05	3.7826e-08
chr6_99473777_99473801	AC	USP45	intronic	Thyroid	ENSG00000219755	.	processed_pseudogene	NO	101.923	534	0.090786	0.074469	1.42301e-10	9.26653e-05	3.31777e-08
chr18_3281910_3281954	TTCC	MYL12B;LINC01895	intergenic	Artery_Aorta	ENSG00000265399	.	lncRNA	NO	91.535	346	-0.066698	0.112848	1.42358e-10	8.53918e-05	7.18182e-08
chr17_2066652_2066694	AC	SMG6	intronic	Lung	ENSG00000167720	SRR	Protein coding	NO	236.71	466	-0.064072	0.0849156	1.42371e-10	9.31111e-05	6.32979e-08
chr2_54074578_54074620	TG	ACYP2	intronic	Pituitary	ENSG00000170634	ACYP2	Protein coding	YES	40.804	230	0.098332	0.165386	1.42405e-10	9.47159e-05	1.33215e-07
chr3_141268168_141268242	GT	PXYLP1	intronic	Spleen	ENSG00000155893	PXYLP1	Protein coding	YES	4.46	205	0.071353	0.183803	1.42473e-10	9.07566e-05	1.90916e-07
chr2_167196412_167196450	TG	XIRP2	intronic	Muscle_Skeletal	ENSG00000163092	XIRP2	Protein coding	YES	9.059	655	0.056669	0.0610874	1.42497e-10	7.61081e-05	3.62938e-08
chr3_121944840_121944888	AAGG	SLC15A2	downstream	Lung	ENSG00000173226	IQCB1	Protein coding	NO	109.785	466	0.08117	0.0849117	1.42514e-10	9.32047e-05	6.33184e-08
chr17_82494058_82494092	AG	NARF;FOXK2	intergenic	Cells_Cultured_fibroblasts	ENSG00000181396	OGFOD3	Protein coding	NO	75.438	427	-0.060391	0.0923382	1.42619e-10	7.89032e-05	4.14625e-08
chr22_42008091_42008171	CTTTC	WBP2NL	intronic	Brain_Cerebellum	ENSG00000100197	CYP2D6	Protein coding	NO	121.778	202	-0.110655	0.186279	1.42696e-10	7.74651e-05	1.00343e-07
chr22_22263578_22263606	GT	VPREB1;BMS1P20	intergenic	Prostate	ENSG00000272779	BMS1P20	transcribed_unprocessed_pseudogene	NO	39.632	199	0.143425	0.188835	1.42709e-10	9.40972e-05	2.97776e-07
chr8_10473775_10473808	TTG	LINCR-0001	upstream	Thyroid	ENSG00000253641	LINC03022	lncRNA	NO	0.7735	534	0.212338	0.0744586	1.42735e-10	9.29483e-05	3.32671e-08
chr12_389551_389590	AGGCG	CCDC77	intronic	Ovary	ENSG00000120647	CCDC77	Protein coding	YES	0.1515	147	0.125898	0.247671	1.42746e-10	7.6655e-05	4.91378e-07
chr8_108443350_108443364	AC	EMC2	upstream	Skin_Not_Sun_Exposed_Suprapubic	ENSG00000104412	EMC2	Protein coding	YES	0.244	508	-0.012634	0.0781335	1.42785e-10	9.09785e-05	4.37818e-08
chr7_73280396_73280448	TG	NCF1B;NSUN5	intergenic	Adrenal_Gland	ENSG00000196313	POM121	Protein coding	NO	355.327	203	-0.099503	0.185432	1.42887e-10	7.28271e-05	1.98981e-07
chr3_49202495_49202545	TG	IHO1	intronic	Colon_Sigmoid	ENSG00000145029	NICN1	Protein coding	NO	223.887	310	-0.035553	0.125175	1.42918e-10	8.75682e-05	9.59125e-08
chr6_118600300_118600370	GT	CEP85L	intronic	Artery_Tibial	ENSG00000217330	SSXP10	processed_pseudogene	NO	11.265	532	0.013576	0.0747243	1.42935e-10	8.35593e-05	3.80161e-08
chr6_57912183_57912201	GT	GUSBP4	ncRNA_exonic	Skin_Not_Sun_Exposed_Suprapubic	ENSG00000272541	.	lncRNA	NO	55.724	507	-0.239243	0.0782748	1.43081e-10	9.11667e-05	4.38512e-08
chr7_98405344_98405412	CTTT	BAIAP2L1;NPTX2	intergenic	Cells_Cultured_fibroblasts	ENSG00000006453	BAIAP2L1	Protein coding	NO	4.288	427	-0.080649	0.0923203	1.43233e-10	7.92431e-05	4.16193e-08
chr1_45486782_45486818	AC	TESK2	intronic	Brain_Frontal_Cortex_BA9	ENSG00000280670	CCDC163	Protein coding	NO	11.825	165	-0.076979	0.223543	1.43341e-10	7.5013e-05	2.6695e-07
chr14_75039846_75039882	AT	MLH3	intronic	Testis	ENSG00000119703	ZC2HC1C	Protein coding	NO	24.245	94	0.030633	0.361908	1.43349e-10	0.000120961	7.73902e-08
chr10_100267910_100267945	CTAAC	CWF19L1	upstream	Adipose_Visceral_Omentum	ENSG00000230224	PHB1P9	processed_pseudogene	NO	19.6565	459	0.183547	0.0861329	1.43356e-10	8.89756e-05	6.17029e-08
chr12_9972042_9972060	TG	CLEC12A	intronic	Minor_Salivary_Gland	ENSG00000172322	CLEC12A	Protein coding	YES	0.454	140	-0.34191	0.25844	1.43424e-10	7.78913e-05	5.6443e-07
chr3_38492731_38492803	AC	ACVR2B	UTR3	Pancreas	ENSG00000157036	EXOG	Protein coding	NO	3.36	275	0.042149	0.140049	1.43483e-10	8.15967e-05	1.22094e-07
chr19_35003138_35003178	TG	GRAMD1A	intronic	Brain_Nucleus_accumbens_basal_ganglia	ENSG00000089351	GRAMD1A	Protein coding	YES	2.018	192	0.075453	0.195029	1.43612e-10	7.57834e-05	1.82611e-07
chr6_26440772_26440816	TG	BTN3A3	intronic	Pancreas	ENSG00000124549	BTN2A3P	transcribed_unprocessed_pseudogene	NO	18.675	275	0.104069	0.140042	1.4363e-10	8.16807e-05	1.22094e-07
chr7_73280396_73280448	TG	NCF1B;NSUN5	intergenic	Adipose_Subcutaneous	ENSG00000277149	TYW1B	Protein coding	NO	452.222	530	-0.089068	0.0749796	1.43653e-10	8.90772e-05	4.3967e-08
chr3_134442550_134442592	GT	MIR4788;ANAPC13	intergenic	Artery_Tibial	ENSG00000129055	ANAPC13	Protein coding	NO	40.682	532	-0.090567	0.0747066	1.43681e-10	8.39952e-05	3.8197e-08
chr6_32155563_32155618	GT	PPT2-EGFL8	ncRNA_intronic	Cells_Cultured_fibroblasts	ENSG00000221988	PPT2	Protein coding	NO	0.5725	427	0.05271	0.0923067	1.43698e-10	7.95002e-05	4.17324e-08
chr10_45892930_45892974	GT	PARGP1;PARGP1-AGAP4	ncRNA_intronic	Colon_Sigmoid	ENSG00000264204	AGAP7P	unprocessed_pseudogene	NO	216.669	306	-0.117277	0.126684	1.43724e-10	8.8062e-05	9.63479e-08
chr3_134442550_134442592	GT	MIR4788;ANAPC13	intergenic	Esophagus_Mucosa	ENSG00000129055	ANAPC13	Protein coding	NO	40.682	449	-0.110981	0.0879602	1.43871e-10	8.70437e-05	5.04601e-08
chr17_16203040_16203072	AC	NCOR1	intronic	Nerve_Tibial	ENSG00000170425	ADORA2B	Protein coding	NO	229.193	488	0.093679	0.0811864	1.44001e-10	9.29348e-05	3.66462e-08
chr17_42435728_42435826	ATTGT	CAVIN1;ATP6V0A1	intergenic	Artery_Tibial	ENSG00000037042	TUBG2	Protein coding	NO	223.507	532	-0.034078	0.074692	1.44296e-10	8.43549e-05	3.83431e-08
chr6_149449925_149449955	TG	ZC3H12D	UTR3	Esophagus_Mucosa	ENSG00000231760	.	lncRNA	NO	348.232	449	0.084012	0.0879462	1.44377e-10	8.73498e-05	5.06082e-08
chr10_97218878_97218984	GT	ARHGAP19-SLIT1	ncRNA_intronic	Artery_Coronary	ENSG00000187122	SLIT1	Protein coding	NO	32.972	190	-0.03723	0.196839	1.44481e-10	7.55639e-05	2.5188e-07
chr8_97272275_97272321	AC	LOC101927066	ncRNA_intronic	Brain_Cerebellum	ENSG00000180543	TSPYL5	Protein coding	NO	5.63	202	-0.069073	0.186178	1.44524e-10	7.84578e-05	1.01367e-07
chr8_11326469_11326493	TTG	MTMR9	UTR3	Stomach	ENSG00000255020	TDH-AS1	lncRNA	NO	21.021	286	0.215504	0.134955	1.44566e-10	8.80343e-05	1.59482e-07
chr15_84498441_84498501	CA	GOLGA6L4	intronic	Heart_Left_Ventricle	ENSG00000259728	LINC00933	transcribed_unprocessed_pseudogene	NO	72.453	349	-0.038443	0.111848	1.4466e-10	7.79107e-05	9.33063e-08
chr12_9283455_9283487	AC	LOC642846	upstream	Esophagus_Gastroesophageal_Junction	ENSG00000256069	A2MP1	transcribed_unprocessed_pseudogene	NO	7.654	322	0.282896	0.120704	1.44707e-10	8.74772e-05	8.38975e-08
chr12_50074860_50074906	TG	ASIC1	intronic	Esophagus_Gastroesophageal_Junction	ENSG00000272368	.	lncRNA	NO	37.314	322	-0.084948	0.120702	1.44753e-10	8.75051e-05	8.38975e-08
chr6_24645840_24645888	AC	KIAA0319	UTR5	Esophagus_Mucosa	ENSG00000112304	ACOT13	Protein coding	NO	21.171	449	-0.035701	0.0879352	1.44776e-10	8.75915e-05	5.07189e-08
chr7_74650001_74650031	TA	GTF2IRD1;GTF2I	intergenic	Breast_Mammary_Tissue	ENSG00000123965	PMS2P5	unprocessed_pseudogene	NO	244.1	120	-0.219669	0.295118	1.44781e-10	9.36215e-05	8.959e-08
chr6_29726559_29726583	TG	HLA-F	intronic	Cells_Cultured_fibroblasts	ENSG00000204623	POLR1HASP	transcribed_unitary_pseudogene	NO	308.444	427	0.131923	0.0922722	1.4489e-10	8.01596e-05	4.20565e-08
chr1_244970633_244970681	CCGCC	LOC101928068	ncRNA_intronic	Brain_Caudate_basal_ganglia	ENSG00000272195	.	lncRNA	NO	0.431	182	-0.084888	0.204615	1.45007e-10	7.60789e-05	2.03965e-07
chr7_66276365_66276381	AT	TPST1	intronic	Muscle_Skeletal	ENSG00000237310	LINC03011	lncRNA	NO	217.234	191	-0.054047	0.195873	1.4503e-10	7.74609e-05	3.69213e-08
chr6_28736271_28736297	AC	LINC00533;LINC01623	intergenic	Testis	ENSG00000230598	OR2H4P	transcribed_unprocessed_pseudogene	NO	478.952	296	0.124473	0.130649	1.45128e-10	0.000122462	7.83004e-08
chr14_94452598_94452648	AC	SERPINA11	intronic	Skin_Not_Sun_Exposed_Suprapubic	ENSG00000256357	.	lncRNA	NO	21.99	508	-0.045743	0.0780753	1.45134e-10	9.24749e-05	4.44591e-08
chr9_126952628_126952701	GT	RALGPS1	intronic	Skin_Not_Sun_Exposed_Suprapubic	ENSG00000136828	RALGPS1	Protein coding	YES	9.5605	508	-0.028137	0.0780726	1.45245e-10	9.25458e-05	4.44718e-08
chr1_11808227_11808269	TG	CLCN6	intronic	Esophagus_Gastroesophageal_Junction	ENSG00000242349	.	.	NO	.	322	-0.117012	0.120683	1.45263e-10	8.78134e-05	8.41124e-08
chr1_89042931_89043029	CTCTTCTCTCCTTCT	GBP3;GBP1	intergenic	Skin_Not_Sun_Exposed_Suprapubic	ENSG00000137944	KYAT3	Protein coding	NO	50.027	508	-0.219105	0.0780709	1.45317e-10	9.25915e-05	4.44724e-08
chr14_72881294_72881349	TGT	DPF3	intronic	Adipose_Visceral_Omentum	ENSG00000119599	DCAF4	Protein coding	NO	45.0555	459	0.112087	0.0860776	1.45396e-10	9.02419e-05	6.25377e-08
chr10_42327390_42327438	GT	NONE;LOC441666	intergenic	Brain_Amygdala	ENSG00000215146	.	transcribed_unprocessed_pseudogene	NO	25.597	120	-0.120884	0.295053	1.45585e-10	7.41656e-05	6.62193e-07
chr7_27111485_27111513	GT	HOXA3	intronic	Adipose_Subcutaneous	ENSG00000233429	HOTAIRM1	lncRNA	NO	11.88	530	0.083223	0.0749334	1.45599e-10	9.02841e-05	4.45188e-08
chr6_31307643_31307695	GGA	LINC02571;HLA-B	intergenic	Skin_Sun_Exposed_Lower_leg	ENSG00000204531	POU5F1	Protein coding	NO	126.938	557	-0.159933	0.0714166	1.4568e-10	9.25488e-05	3.78523e-08
chr22_41994883_41994923	TG	SEPTIN3	UTR3	Artery_Tibial	ENSG00000198951	NAGA	Protein coding	NO	75.909	532	0.107567	0.0746567	1.45793e-10	8.52302e-05	3.87234e-08
chr4_102688386_102688416	AC	MANBA	intronic	Nerve_Tibial	ENSG00000248971	KRT8P46	processed_pseudogene	NO	41.77	488	0.141133	0.0811406	1.45795e-10	9.40925e-05	3.70881e-08
chr7_35775391_35775441	AC	SEPTIN7-DT	ncRNA_intronic	Skin_Not_Sun_Exposed_Suprapubic	ENSG00000271122	HERPUD2-AS1	lncRNA	NO	80.202	508	-0.055636	0.0780585	1.45822e-10	9.29132e-05	4.46055e-08
chr1_39117533_39117567	GT	MACF1	intronic	Cells_Cultured_fibroblasts	ENSG00000090621	PABPC4	Protein coding	NO	444.46	427	0.047841	0.092234	1.46221e-10	8.08957e-05	4.24204e-08
chr22_21814854_21814910	AG	MAPK1	intronic	Brain_Hypothalamus	ENSG00000224086	PPM1F-AS1	lncRNA	NO	123.387	160	0.06915	0.229563	1.46222e-10	7.78395e-05	3.79705e-07
chr6_111603084_111603112	CA	TRAF3IP2	intronic	Brain_Putamen_basal_ganglia	ENSG00000255389	.	lncRNA	NO	3.223	163	0.372027	0.225799	1.46228e-10	7.40463e-05	2.80478e-07
chr19_5796129_5796201	TCT	DUS3L;NRTN	intergenic	Adipose_Subcutaneous	ENSG00000141994	DUS3L	Protein coding	NO	4.94	530	-0.009805	0.0749176	1.46272e-10	9.07015e-05	4.47025e-08
chr6_49769054_49769072	AC	CRISP3;PGK2	intergenic	Brain_Cerebellum	ENSG00000197261	C6orf141	Protein coding	NO	216.705	202	-0.109905	0.186081	1.46286e-10	7.94144e-05	1.0247e-07
chr9_34162987_34163031	ATTT	DCAF12;UBAP1	intergenic	Heart_Left_Ventricle	ENSG00000164978	NUDT2	Protein coding	NO	166.497	350	-0.432217	0.111487	1.46322e-10	7.88056e-05	9.42651e-08
chr4_105443591_105443637	CA	PPA2	intronic	Artery_Tibial	ENSG00000138777	PPA2	Protein coding	YES	5.757	532	-0.035652	0.0746437	1.46347e-10	8.55541e-05	3.88529e-08
chr22_42889373_42889399	AC	PACSIN2	intronic	Lung	ENSG00000242247	ARFGAP3	Protein coding	NO	31.28	466	-0.058163	0.0848089	1.4636e-10	9.57199e-05	6.48948e-08
chr12_9283455_9283487	AC	LOC642846	upstream	Testis	ENSG00000256427	.	.	NO	.	296	0.307474	0.130599	1.46396e-10	0.000123533	7.88842e-08
chr10_47495650_47495689	GAG	FAM25C;BMS1P2-AGAP9	intergenic	Adipose_Visceral_Omentum	ENSG00000226964	RHEBP2	processed_pseudogene	NO	210.534	459	0.461025	0.0860501	1.46423e-10	9.08793e-05	6.28923e-08
chr22_42089327_42089355	AC	NDUFA6	intronic	Brain_Cerebellum	ENSG00000227370	.	processed_pseudogene	NO	43.202	202	-0.212337	0.186071	1.46477e-10	7.95178e-05	1.02471e-07
chr11_71810941_71810969	TTTA	ALG1L9P	ncRNA_exonic	Artery_Coronary	ENSG00000158483	FAM86C1P	transcribed_unprocessed_pseudogene	NO	23.418	187	-0.129693	0.199571	1.46633e-10	7.66898e-05	2.54783e-07
chr15_84734047_84734113	AAG	SEC11A;ZNF592	intergenic	Skin_Not_Sun_Exposed_Suprapubic	ENSG00000230373	GOLGA6L5P	transcribed_unprocessed_pseudogene	NO	217.295	508	0.078272	0.0780381	1.4666e-10	9.34472e-05	4.48403e-08
chr7_154975517_154975556	AC	PAXIP1	intronic	Artery_Aorta	ENSG00000214106	PAXIP1-AS2	lncRNA	NO	30.5315	346	-0.242193	0.112694	1.46762e-10	8.80339e-05	7.39159e-08
chr2_201192394_201192424	AAT	CASP10	intronic	Skin_Not_Sun_Exposed_Suprapubic	ENSG00000003400	CASP10	Protein coding	YES	9.193	501	-0.200869	0.0790845	1.46857e-10	9.3573e-05	4.48791e-08
chr5_177554489_177554531	CGC	FAM193B	UTR5	Adipose_Visceral_Omentum	ENSG00000272459	FAM193B-DT	lncRNA	NO	0.314	136	0.130089	0.264797	1.46882e-10	9.11639e-05	6.30456e-08
chr17_76642219_76642243	CTAT	ST6GALNAC1	intronic	Heart_Left_Ventricle	ENSG00000182534	MXRA7	Protein coding	NO	46.474	350	0.142165	0.111458	1.4717e-10	7.92625e-05	9.46984e-08
chr2_73441610_73441633	ATTCCT	ALMS1	intronic	Lung	ENSG00000163016	ALMS1P1	transcribed_unprocessed_pseudogene	NO	229.409	466	0.217509	0.084787	1.47195e-10	9.62659e-05	6.51872e-08
chr2_99165019_99165061	AC	LIPT1;MITD1	intergenic	Lung	ENSG00000135951	TSGA10	Protein coding	NO	10.076	466	0.036859	0.0847864	1.47218e-10	9.62814e-05	6.51872e-08
chr11_833053_833115	CGAGGGGGGCGAGGGGCG	CD151	intronic	Muscle_Skeletal	ENSG00000177697	CD151	Protein coding	YES	0.075	191	0.222416	0.195747	1.47234e-10	7.86383e-05	3.74468e-08
chr1_200674111_200674139	TGAA	DDX59-AS1	ncRNA_intronic	Artery_Tibial	ENSG00000118200	CAMSAP2	Protein coding	NO	64.768	532	0.071732	0.0746215	1.47303e-10	8.61129e-05	3.90889e-08
chr7_135133067_135133099	CA	AGBL3;CYREN	intronic	Cells_EBV-transformed_lymphocytes	ENSG00000272941	.	lncRNA	NO	35.32	137	-0.155304	0.26308	1.47345e-10	7.21634e-05	6.38614e-07
chr17_76671393_76671419	GT	LOC105274304	upstream	Brain_Cerebellum	ENSG00000182534	MXRA7	Protein coding	NO	17.299	202	0.418194	0.186019	1.47422e-10	8.00306e-05	1.02999e-07
chr6_26226361_26226405	TTAT	H3C6	UTR3	Brain_Caudate_basal_ganglia	ENSG00000274750	H3C6	Protein coding	YES	1.248	181	-0.256555	0.205485	1.47504e-10	7.73891e-05	2.06923e-07
chr17_10730672_10730717	TG	TMEM220-AS1	ncRNA_intronic	Adipose_Subcutaneous	ENSG00000264176	MAGOH2P	transcribed_processed_pseudogene	NO	14.1835	530	-0.061499	0.0748889	1.47505e-10	9.14657e-05	4.5057e-08
chr2_99279397_99279465	TATT	LYG2;LYG1	intergenic	Skin_Not_Sun_Exposed_Suprapubic	ENSG00000135951	TSGA10	Protein coding	NO	124.467	507	0.03971	0.0781643	1.47575e-10	9.40301e-05	4.50767e-08
chr22_46242731_46242761	CA	PPARA	UTR3	Skin_Sun_Exposed_Lower_leg	ENSG00000130943	PKDREJ	Protein coding	NO	20.597	557	0.118647	0.0713739	1.47591e-10	9.37629e-05	3.83332e-08
chr11_44074734_44074774	TCTT	ACCS	intronic	Cells_Cultured_fibroblasts	ENSG00000110455	ACCS	Protein coding	YES	0.124	427	0.020598	0.0921941	1.47625e-10	8.16726e-05	4.28053e-08
chr11_14240589_14240636	TG	SPON1	intronic	Artery_Tibial	ENSG00000133818	RRAS2	Protein coding	NO	55.2465	532	0.048229	0.0746111	1.47752e-10	8.63751e-05	3.91901e-08
chr20_25752277_25752305	TG	LOC105372582	ncRNA_intronic	Colon_Sigmoid	ENSG00000130684	ZNF337	Protein coding	NO	55.438	310	-0.09875	0.124986	1.47872e-10	9.06037e-05	9.89124e-08
chr1_245118795_245118839	AAAAG	EFCAB2	intronic	Thyroid	ENSG00000272195	.	lncRNA	NO	147.729	534	0.06965	0.0743371	1.47924e-10	9.63269e-05	3.44517e-08
chr5_82254889_82254939	GTGT	ATG10	UTR3	Whole_Blood	ENSG00000205464	ATP6AP1L	transcribed_unitary_pseudogene	NO	24.548	616	-0.231747	0.0647261	1.4815e-10	7.77161e-05	3.97119e-08
chr5_90514755_90514777	AC	LYSMD3;POLR3G	downstream	Lung	ENSG00000113356	POLR3G	Protein coding	NO	39.871	466	0.054349	0.0847598	1.48236e-10	9.69469e-05	6.55933e-08
chr3_44473453_44473491	CA	ZNF445	intronic	Heart_Atrial_Appendage	ENSG00000144792	ZNF660	Protein coding	NO	104.751	364	0.084306	0.107344	1.48345e-10	8.62156e-05	8.22667e-08
chr12_96021666_96021702	AC	LTA4H	intronic	Esophagus_Mucosa	ENSG00000084110	HAL	Protein coding	NO	25.319	449	-0.177464	0.0878357	1.48427e-10	8.97999e-05	5.19675e-08
chr1_160392247_160392279	AG	NHLH1;VANGL2	intergenic	Esophagus_Gastroesophageal_Junction	ENSG00000162738	VANGL2	Protein coding	NO	8.301	322	0.248709	0.120566	1.48464e-10	8.97484e-05	8.58836e-08
chr12_54057247_54057271	GT	FLJ12825	upstream	Artery_Tibial	ENSG00000248265	FLJ12825	lncRNA	YES	0.995	532	0.10864	0.0745906	1.48641e-10	8.68947e-05	3.9408e-08
chr12_57750153_57750206	AATA	TSPAN31	UTR3	Heart_Atrial_Appendage	ENSG00000123297	TSFM	Protein coding	NO	32.5815	360	0.094547	0.108467	1.48682e-10	8.64113e-05	8.23749e-08
chr16_75297146_75297195	TG	CFDP1	intronic	Artery_Aorta	ENSG00000261783	.	lncRNA	NO	84.0895	346	-0.095064	0.112628	1.48714e-10	8.92047e-05	7.48362e-08
chr13_85334348_85334372	CTTC	LINC00375;LINC00351	intergenic	Brain_Cerebellum	ENSG00000184564	SLITRK6	Protein coding	NO	465.059	199	-0.198834	0.188501	1.48737e-10	8.07447e-05	1.03741e-07
chr2_27283764_27283821	CA	TRIM54	intronic	Spleen	ENSG00000138074	SLC5A6	Protein coding	NO	70.8345	205	-0.077007	0.18346	1.48805e-10	9.47903e-05	1.97892e-07
chr17_78753499_78753531	AATA	CYTH1	intronic	Brain_Cerebellum	ENSG00000055483	USP36	Protein coding	NO	43.546	202	-0.254788	0.185942	1.48865e-10	8.08144e-05	1.03741e-07
chr21_39345109_39345137	CA	HMGN1	intronic	Artery_Tibial	ENSG00000255568	BRWD1-AS2	lncRNA	NO	31.216	532	0.059247	0.074585	1.48887e-10	8.70389e-05	3.94555e-08
chr11_17015877_17015907	CA	PLEKHA7;OR7E14P	intergenic	Esophagus_Mucosa	ENSG00000184669	OR7E14P	transcribed_unprocessed_pseudogene	NO	36.133	449	-0.064786	0.0878191	1.49047e-10	9.01755e-05	5.21547e-08
chr11_93721665_93721701	GT	SCARNA9	ncRNA_exonic	Esophagus_Gastroesophageal_Junction	ENSG00000182919	C11orf54	Protein coding	NO	19.908	322	-0.172169	0.120543	1.49083e-10	9.01225e-05	8.60886e-08
chr5_443220_443278	GGC	EXOC3	UTR5	Muscle_Skeletal	ENSG00000225138	SLC9A3-AS1	lncRNA	NO	29.987	653	-0.059383	0.0611418	1.49088e-10	7.96285e-05	3.78822e-08
chr3_134664670_134664690	TG	KY;EPHB1	intergenic	Esophagus_Gastroesophageal_Junction	ENSG00000182923	CEP63	Protein coding	NO	107.226	322	0.218765	0.120543	1.49103e-10	9.01348e-05	8.60886e-08
chr15_40998983_40999019	AC	INO80	intronic	Adipose_Visceral_Omentum	ENSG00000247556	OIP5-AS1	lncRNA	NO	284.957	459	0.055651	0.085979	1.49107e-10	9.25454e-05	6.39568e-08
chr1_221983183_221983225	GT	LINC02474	ncRNA_intronic	Cells_Cultured_fibroblasts	ENSG00000232679	LINC01705	lncRNA	NO	75.917	427	-0.07181	0.0921483	1.49248e-10	8.25708e-05	4.32308e-08
chr3_195598434_195598480	TG	APOD;LOC105374297	intergenic	Brain_Caudate_basal_ganglia	ENSG00000185485	SDHAP1	transcribed_unprocessed_pseudogene	NO	391.801	184	0.088558	0.202351	1.49376e-10	7.83714e-05	2.0899e-07
chr5_151739452_151739486	AC	CLMAT3;ATOX1	intergenic	Colon_Transverse	ENSG00000213433	RPLP1P6	transcribed_processed_pseudogene	NO	26.77	328	0.379592	0.118446	1.49434e-10	9.51171e-05	1.11118e-07
chr2_27358735_27358759	ACCTCTCT	GTF3C2;EIF2B4	intergenic	Artery_Tibial	ENSG00000115216	NRBP1	Protein coding	NO	69.043	532	-0.063036	0.0745696	1.49557e-10	8.74304e-05	3.9615e-08
chr16_53477057_53477081	TG	RBL2	intronic	Esophagus_Gastroesophageal_Junction	ENSG00000279344	.	TEC	NO	4.481	322	0.203134	0.120526	1.49575e-10	9.04201e-05	8.62787e-08
chr17_2080073_2080123	CAAAA	SMG6	intronic	Adipose_Visceral_Omentum	ENSG00000167720	SRR	Protein coding	NO	223.285	459	0.208818	0.0859664	1.49588e-10	9.28439e-05	6.41187e-08
chr20_35438358_35438390	CA	GDF5	intronic	Stomach	ENSG00000101019	UQCC1	Protein coding	NO	26.343	286	0.069763	0.134749	1.49633e-10	9.11197e-05	1.64773e-07
chr6_43131029_43131077	CA	PTK7	intronic	Adipose_Visceral_Omentum	ENSG00000112667	DNPH1	Protein coding	NO	95.574	459	0.056972	0.0859628	1.49725e-10	9.29288e-05	6.41331e-08
chr7_135096558_135096622	AGAT	AGBL3;CYREN	intronic	Adipose_Subcutaneous	ENSG00000272941	.	lncRNA	NO	71.813	529	-0.02911	0.0749733	1.4977e-10	9.28703e-05	4.57264e-08
chr8_143775787_143775823	AC	IQANK1	intronic	Esophagus_Mucosa	ENSG00000254548	.	lncRNA	NO	56.914	449	-0.111494	0.0877982	1.49828e-10	9.0648e-05	5.23977e-08
chr9_72315458_72315490	TG	LINC01504	ncRNA_exonic	Heart_Atrial_Appendage	ENSG00000225434	LINC01504	lncRNA	YES	9.957	364	0.362241	0.107296	1.49856e-10	8.70938e-05	8.28779e-08
chr22_22263578_22263606	GT	VPREB1;BMS1P20	intergenic	Heart_Atrial_Appendage	ENSG00000211643	IGLV5-52	IG_V_gene	NO	55.135	364	0.132767	0.107295	1.49875e-10	8.71047e-05	8.28779e-08
chr11_415207_415249	GT	SIGIRR	intronic	Lung	ENSG00000185101	ANO9	Protein coding	NO	4.187	466	0.046061	0.0847153	1.49956e-10	9.8072e-05	6.63097e-08
chr10_113678603_113678643	GT	CASP7	upstream	Adipose_Subcutaneous	ENSG00000165806	CASP7	Protein coding	YES	0.539	530	0.113657	0.0748321	1.49967e-10	9.29923e-05	4.5764e-08
chr8_119712224_119712256	TG	ENPP2;TAF2	intergenic	Heart_Atrial_Appendage	ENSG00000136982	DSCC1	Protein coding	NO	143.618	364	-0.146797	0.107289	1.50049e-10	8.72055e-05	8.2895e-08
chr4_38880071_38880177	AATAG	FAM114A1	intronic	Adipose_Subcutaneous	ENSG00000197712	FAM114A1	Protein coding	YES	12.318	530	-0.040775	0.0748298	1.50071e-10	9.30572e-05	4.57733e-08
chr6_29726559_29726583	TG	HLA-F	intronic	Stomach	ENSG00000239257	RPL23AP1	transcribed_processed_pseudogene	NO	0.568	286	-0.258776	0.134729	1.50136e-10	9.14262e-05	1.65029e-07
chr17_4839939_4839985	TG	MINK1	intronic	Colon_Sigmoid	ENSG00000108556	CHRNE	Protein coding	NO	60.267	310	-0.09658	0.124899	1.50201e-10	9.20304e-05	1.0036e-07
chr10_28321948_28321990	GT	MPP7;LINC02652	intergenic	Heart_Atrial_Appendage	ENSG00000150054	MPP7	Protein coding	NO	12.517	364	0.088148	0.107284	1.5021e-10	8.72996e-05	8.29056e-08
chr3_48142032_48142076	TTCC	MAP4;CDC25A	intergenic	Minor_Salivary_Gland	ENSG00000229759	MRPS18AP1	processed_pseudogene	NO	114.884	142	-0.261651	0.254767	1.50288e-10	8.16188e-05	5.807e-07
chr4_158709019_158709057	TG	ETFDH	UTR3	Adipose_Visceral_Omentum	ENSG00000171497	PPID	Protein coding	NO	1.783	459	-0.022217	0.0859477	1.50306e-10	9.32895e-05	6.43376e-08
chr12_57750153_57750206	AATA	TSPAN31	UTR3	Esophagus_Muscularis	ENSG00000123297	TSFM	Protein coding	NO	32.5815	415	0.101334	0.0946647	1.50406e-10	9.02685e-05	5.42153e-08
chr4_119435308_119435328	AC	LINC01061;GTF2IP12	intergenic	Liver	ENSG00000245958	SEPTIN7P14	transcribed_unprocessed_pseudogene	NO	22.65	192	-0.069672	0.194643	1.50435e-10	7.22788e-05	2.75873e-07
chr20_45776278_45776320	TG	WFDC3	intronic	Colon_Sigmoid	ENSG00000168634	WFDC13	Protein coding	NO	74.261	310	-0.099216	0.124889	1.50473e-10	9.21974e-05	1.00433e-07
chr16_1804246_1804290	TA	IGFALS;HAGH	intergenic	Cells_Cultured_fibroblasts	ENSG00000063854	HAGH	Protein coding	NO	8.151	404	0.026523	0.0971246	1.50525e-10	8.32769e-05	4.35777e-08
chr5_140648007_140648060	GT	IK	intronic	Skin_Not_Sun_Exposed_Suprapubic	ENSG00000120314	WDR55	Protein coding	NO	16.8345	508	-0.025718	0.077945	1.50538e-10	9.59184e-05	4.596e-08
chr20_3344590_3344640	AC	C20orf194	intronic	Adipose_Subcutaneous	ENSG00000125877	ITPA	Protein coding	NO	122.862	530	0.049589	0.0748188	1.50553e-10	9.33563e-05	4.58979e-08
chr19_45509517_45509544	CCA	VASP	intronic	Esophagus_Gastroesophageal_Junction	ENSG00000213889	PPM1N	Protein coding	NO	9.5695	322	-0.238587	0.120489	1.50597e-10	9.10378e-05	8.67854e-08
chr12_118133182_118133237	TATTT	VSIG10;PEBP1	intergenic	Thyroid	ENSG00000275759	.	lncRNA	NO	295.072	534	-0.041466	0.0742753	1.50636e-10	9.80929e-05	3.50582e-08
chr17_46737572_46737604	GT	NSF	intronic	Brain_Cerebellar_Hemisphere	ENSG00000232300	FAM215B	lncRNA	NO	174.793	166	-0.366512	0.221879	1.50638e-10	8.06576e-05	1.79586e-07
chr3_134592469_134592515	GT	CEP63;KY	intergenic	Minor_Salivary_Gland	ENSG00000129055	ANAPC13	Protein coding	NO	105.776	142	0.115723	0.254734	1.50766e-10	8.18788e-05	5.807e-07
chr17_45922486_45922518	AC	MAPT	intronic	Brain_Cerebellar_Hemisphere	ENSG00000266918	.	TEC	NO	390.925	166	-0.090075	0.22187	1.50786e-10	8.07373e-05	1.79586e-07
chr17_78836798_78836818	AC	USP36	intronic	Artery_Tibial	ENSG00000055483	USP36	Protein coding	YES	1.986	532	0.07568	0.0745399	1.50864e-10	8.81944e-05	3.99431e-08
chr20_45776278_45776320	TG	WFDC3	intronic	Skin_Not_Sun_Exposed_Suprapubic	ENSG00000168634	WFDC13	Protein coding	NO	74.261	508	-0.072939	0.0779373	1.50865e-10	9.6127e-05	4.60378e-08
chr19_4343614_4343657	GCGGGGC	MPND	intronic	Cells_Cultured_fibroblasts	ENSG00000178078	STAP2	Protein coding	NO	0.8495	407	-0.205631	0.0964291	1.50906e-10	8.34878e-05	4.36652e-08
chr1_2012279_2012309	AAAAT	CFAP74;GABRD	intergenic	Testis	ENSG00000233542	.	lncRNA	NO	3.236	296	0.325158	0.130422	1.50922e-10	0.000127351	8.12189e-08
chr3_48142032_48142076	TTCC	MAP4;CDC25A	intergenic	Brain_Cerebellar_Hemisphere	ENSG00000164048	ZNF589	Protein coding	NO	99.046	166	-0.17426	0.221861	1.50929e-10	8.08136e-05	1.79586e-07
chr16_12009459_12009479	TG	SNX29	intronic	Uterus	ENSG00000234719	NPIPB2	Protein coding	NO	32.826	109	-0.607435	0.319598	1.50933e-10	8.0786e-05	1.303e-06
chr3_142227397_142227465	ATAC	GK5;XRN1	intergenic	Thyroid	ENSG00000175066	GK5	Protein coding	NO	1.839	534	0.058146	0.0742681	1.50952e-10	9.82986e-05	3.51192e-08
chr20_35615424_35615491	AAAG	SPAG4	upstream	Small_Intestine_Terminal_Ileum	ENSG00000214078	CPNE1	Protein coding	NO	11.3955	172	0.039354	0.214919	1.50968e-10	8.44032e-05	3.88955e-07
chr19_17349122_17349154	TTTC	GTPBP3;PLVAP	intergenic	Esophagus_Muscularis	ENSG00000130312	MRPL34	Protein coding	NO	43.266	417	-0.015117	0.0942143	1.50969e-10	9.06061e-05	5.43854e-08
chr8_33597882_33597910	AC	DUSP26	intronic	Thyroid	ENSG00000272338	.	lncRNA	NO	236.481	534	0.04426	0.074266	1.51045e-10	9.83592e-05	3.51283e-08
chr2_190417965_190418006	GT	MFSD6	intronic	Nerve_Tibial	ENSG00000151689	INPP1	Protein coding	NO	49.3415	488	-0.071354	0.0810093	1.51066e-10	9.74942e-05	3.83987e-08
ATN1	CAG	ATN1	exonic	Adrenal_Gland	ENSG00000010626	LRRC23	Protein coding	NO	23.6425	203	-0.116627	0.184986	1.51127e-10	7.70269e-05	2.09883e-07
chr6_10748410_10748428	TG	TMEM14B	intronic	Adipose_Visceral_Omentum	ENSG00000272097	TMEM14B-DT	lncRNA	NO	0.756	459	0.180125	0.0859239	1.51222e-10	9.38581e-05	6.46851e-08
chr15_52066763_52066793	GT	MAPK6	UTR3	Skin_Sun_Exposed_Lower_leg	ENSG00000259178	.	lncRNA	NO	15.524	557	0.081207	0.0712937	1.51254e-10	9.60898e-05	3.92684e-08
chr6_85808954_85808995	AC	SNHG5;HTR1E	intergenic	Vagina	ENSG00000203875	SNHG5	lncRNA	NO	130.042	121	-0.163581	0.292522	1.51284e-10	8.29956e-05	9.99947e-07
chr11_43947739_43947765	AG	C11orf96;ACCSL	intergenic	Nerve_Tibial	ENSG00000244953	.	lncRNA	NO	0.546	488	-0.050308	0.0810035	1.51301e-10	9.76459e-05	3.84433e-08
chr7_67184594_67184718	TTATG	TYW1	intronic	Artery_Tibial	ENSG00000198874	TYW1	Protein coding	YES	117.518	528	-0.043114	0.0750734	1.51392e-10	8.85034e-05	4.00649e-08
chr5_50429961_50430006	CT	EMB	intronic	Adipose_Subcutaneous	ENSG00000170571	EMB	Protein coding	YES	1.2565	530	0.036803	0.0747988	1.51431e-10	9.39004e-05	4.61427e-08
chr8_119918938_119918966	GT	DEPTOR	intronic	Heart_Atrial_Appendage	ENSG00000155792	DEPTOR	Protein coding	YES	45.23	364	-0.083098	0.107244	1.51455e-10	8.8023e-05	8.34918e-08
chr1_174274606_174274638	TG	RABGAP1L	intronic	Thyroid	ENSG00000152061	RABGAP1L	Protein coding	YES	0.478	534	0.097958	0.0742567	1.51459e-10	9.86289e-05	3.5212e-08
chr17_50128482_50128512	CA	SAMD14	intronic	Esophagus_Muscularis	ENSG00000167100	SAMD14	Protein coding	YES	1.257	417	0.202294	0.0941938	1.51693e-10	9.10406e-05	5.46135e-08
chr8_10653459_10653493	AC	RP1L1	intronic	Thyroid	ENSG00000269918	.	lncRNA	NO	453.228	534	-0.140799	0.0742514	1.51696e-10	9.87833e-05	3.52546e-08
chr12_113863211_113863237	TG	RBM19	intronic	Nerve_Tibial	ENSG00000122965	RBM19	Protein coding	YES	4.32	488	0.11025	0.0809899	1.5186e-10	9.80066e-05	3.85701e-08
chr7_32814529_32814564	TG	LINC00997;DPY19L1P2	intergenic	Testis	ENSG00000229358	DPY19L1P1	unprocessed_pseudogene	NO	52.7595	295	0.144895	0.1308	1.51896e-10	0.000128173	8.16911e-08
chr1_152871415_152871433	CA	LCE6A;SMCP	intergenic	Skin_Not_Sun_Exposed_Suprapubic	ENSG00000172155	LCE1D	Protein coding	NO	74.703	508	0.153534	0.0779125	1.51918e-10	9.67975e-05	4.63368e-08
chr21_37073296_37073332	CGG	TTC3	UTR5	Artery_Aorta	ENSG00000182670	TTC3	Protein coding	YES	0.024	336	0.376624	0.11569	1.51955e-10	9.11486e-05	7.63389e-08
chr11_65664328_65664378	TGTAT	RELA;KAT5	intergenic	Esophagus_Gastroesophageal_Junction	ENSG00000172922	RNASEH2C	Protein coding	NO	54.116	322	0.25114	0.12044	1.51965e-10	9.18649e-05	8.74904e-08
chr17_74999288_74999316	CA	CDR2L	intronic	Thyroid	ENSG00000167861	HID1	Protein coding	NO	26.136	534	-0.06913	0.0742413	1.52148e-10	9.90775e-05	3.5347e-08
chr17_46241046_46241094	AAAAT	KANSL1;ARL17B	intergenic	Esophagus_Gastroesophageal_Junction	ENSG00000238083	LRRC37A2	Protein coding	NO	270.438	322	0.149735	0.120433	1.52173e-10	9.19905e-05	8.75266e-08
chr14_23567689_23567701	CAGCGG	LOC102724814	ncRNA_exonic	Heart_Atrial_Appendage	ENSG00000258727	AP1G2-AS1	lncRNA	NO	6.598	364	0.183147	0.107219	1.52255e-10	8.84878e-05	8.37952e-08
chr5_83103009_83103031	AT	XRCC4	intronic	Testis	ENSG00000152422	XRCC4	Protein coding	YES	1.888	94	-0.12491	0.361084	1.52285e-10	0.000128502	8.18483e-08
chr6_29726559_29726583	TG	HLA-F	intronic	Brain_Cerebellar_Hemisphere	ENSG00000230521	.	unprocessed_pseudogene	NO	161.697	166	0.435914	0.221772	1.52376e-10	8.15883e-05	1.80905e-07
chr1_112009206_112009274	CTTT	LINC01750;CTTNBP2NL	intergenic	Heart_Left_Ventricle	ENSG00000231437	LINC01750	lncRNA	NO	18.704	349	0.064445	0.111586	1.52427e-10	8.20937e-05	9.79639e-08
chr9_133460459_133460490	GGGCGG	CACFD1	intronic	Esophagus_Gastroesophageal_Junction	ENSG00000148290	SURF1	Protein coding	NO	103.799	322	0.047752	0.120422	1.52492e-10	9.21835e-05	8.76269e-08
chr11_31153785_31153817	AC	DCDC1	intronic	Adipose_Visceral_Omentum	ENSG00000109911	ELP4	Protein coding	NO	355.954	459	-0.060034	0.08589	1.52538e-10	9.46747e-05	6.51581e-08
chr16_27572362_27572398	AC	KATNIP	intronic	Brain_Hypothalamus	ENSG00000259954	IL21R-AS1	lncRNA	NO	118.987	160	0.180905	0.229157	1.52566e-10	8.1217e-05	3.94257e-07
chr21_43030260_43030292	GT	PKNOX1	UTR3	Muscle_Skeletal	ENSG00000160194	NDUFV3	Protein coding	NO	136.955	655	-0.082027	0.0608946	1.52608e-10	8.15083e-05	3.87397e-08
chr1_152669430_152669468	TG	LCE2D;LCE2C	intergenic	Testis	ENSG00000244057	LCE3C	Protein coding	NO	68.787	296	-0.157961	0.130357	1.52651e-10	0.00012881	8.19926e-08
chr11_65472425_65472465	GT	LOC101927789;MALAT1	intergenic	Artery_Tibial	ENSG00000260233	ZNRD2-DT	lncRNA	NO	97.828	531	-0.051055	0.0746349	1.52669e-10	8.92495e-05	4.03661e-08
chr19_54438200_54438238	GT	TTYH1;LENG8-AS1	intergenic	Brain_Caudate_basal_ganglia	ENSG00000267838	.	lncRNA	NO	1.325	184	0.155245	0.202153	1.52849e-10	8.01937e-05	2.13151e-07
chr15_50564248_50564313	AAAAT	TRPM7	intronic	Esophagus_Mucosa	ENSG00000138600	SPPL2A	Protein coding	NO	161.238	440	-0.020485	0.0894384	1.52901e-10	9.25072e-05	5.34154e-08
chr10_132187319_132187393	GCCCG	DPYSL4	intronic	Brain_Putamen_basal_ganglia	ENSG00000235010	JAKMIP3-AS1	lncRNA	NO	1.394	162	0.177531	0.226614	1.52941e-10	7.74457e-05	2.89553e-07
chr7_66702347_66702390	TG	RABGEF1	intronic	Breast_Mammary_Tissue	ENSG00000237310	LINC03011	lncRNA	NO	208.583	377	-0.083136	0.103676	1.52943e-10	9.88995e-05	9.419e-08
chr6_8579937_8579967	GT	LOC100506207	ncRNA_intronic	Colon_Sigmoid	ENSG00000230939	.	.	NO	.	310	-0.104331	0.124798	1.52966e-10	9.37251e-05	1.01875e-07
chr2_74956934_74956978	TG	LINC01291;POLE4	intergenic	Minor_Salivary_Gland	ENSG00000236209	.	lncRNA	NO	32.11	142	0.165518	0.254581	1.5299e-10	8.30867e-05	5.85117e-07
chr2_189742865_189742981	AC	ANKAR	intronic	Esophagus_Mucosa	ENSG00000128699	ORMDL1	Protein coding	NO	31.094	449	0.013586	0.0877148	1.52991e-10	9.25614e-05	5.34154e-08
chr2_113839930_113839979	AC	ACTR3-AS1	ncRNA_intronic	Brain_Nucleus_accumbens_basal_ganglia	ENSG00000228857	ACTR3-AS1	lncRNA	YES	3.4015	192	0.084047	0.194503	1.52995e-10	8.07349e-05	1.94074e-07
chr12_26746191_26746213	AC	ITPR2	intronic	Esophagus_Mucosa	ENSG00000123104	ITPR2	Protein coding	YES	20.189	449	0.072475	0.0877145	1.53003e-10	9.25689e-05	5.34154e-08
chr1_88848611_88848651	GT	PKN2;GTF2B	intergenic	Pancreas	ENSG00000137944	KYAT3	Protein coding	NO	139.724	275	-0.085469	0.139651	1.53029e-10	8.70255e-05	1.29889e-07
chr6_116199999_116200007	GG	NT5DC1	intronic	Artery_Tibial	ENSG00000189241	TSPYL1	Protein coding	NO	79.884	529	0.155875	0.0748983	1.53078e-10	8.94886e-05	4.0456e-08
chr1_112542747_112542787	TAAA	ST7L	intronic	Lung	ENSG00000007341	ST7L	Protein coding	YES	0.792	465	-0.231432	0.0848107	1.53079e-10	0.000100114	6.76447e-08
chr2_169733602_169733626	CA	PHOSPHO2-KLHL23	intronic	Thyroid	ENSG00000144362	PHOSPHO2	Protein coding	NO	38.4	534	0.179019	0.0742202	1.53094e-10	9.96938e-05	3.55541e-08
chr17_32948020_32948088	CCTT	TMEM98;SPACA3	intergenic	Cells_Cultured_fibroblasts	ENSG00000006042	TMEM98	Protein coding	NO	16.667	427	-0.012811	0.0920405	1.5315e-10	8.47294e-05	4.42914e-08
chr17_46041878_46041910	TG	KANSL1	intronic	Brain_Caudate_basal_ganglia	ENSG00000262500	MAPK8IP1P1	processed_pseudogene	NO	201.712	184	-0.198184	0.202136	1.53162e-10	8.03579e-05	2.13151e-07
chr2_196601708_196601738	TGC	HECW2;CCDC150	intergenic	Skin_Sun_Exposed_Lower_leg	ENSG00000138411	HECW2	Protein coding	NO	8.039	557	0.209301	0.0712521	1.53187e-10	9.7318e-05	3.97379e-08
chr9_104156365_104156408	TG	SMC2;LOC105376194	intergenic	Brain_Putamen_basal_ganglia	ENSG00000136824	SMC2	Protein coding	NO	28.9795	163	-0.09161	0.225357	1.53246e-10	7.76001e-05	2.89553e-07
chr12_75490195_75490233	CA	GLIPR1	intronic	Spleen	ENSG00000180881	CAPS2	Protein coding	NO	99.286	205	-0.101797	0.183224	1.53324e-10	9.76688e-05	2.03477e-07
chr4_99086037_99086057	AAAC	ADH5	intronic	Brain_Cerebellar_Hemisphere	ENSG00000197894	ADH5	Protein coding	YES	0.424	166	-0.2856	0.221708	1.53434e-10	8.21549e-05	1.81759e-07
chr8_66425402_66425454	GGAT	RRS1-AS1	ncRNA_intronic	Prostate	ENSG00000169085	VXN	Protein coding	NO	66.898	199	0.47301	0.188249	1.53449e-10	0.000101179	3.18172e-07
chr17_46992198_46992219	AAAT	RPRML;CDC27	intergenic	Brain_Nucleus_accumbens_basal_ganglia	ENSG00000262879	.	lncRNA	NO	41.4375	191	-0.125063	0.1954	1.53494e-10	8.09981e-05	1.9424e-07
chr15_82209316_82209352	AC	EFL1	intronic	Liver	ENSG00000278662	GOLGA6L10	Protein coding	NO	140.103	195	0.131238	0.191751	1.53612e-10	7.38057e-05	2.8063e-07
chr16_12092285_12092305	GAAG	SNX29	intronic	Testis	ENSG00000048471	SNX29	Protein coding	YES	37.402	296	-0.375717	0.130319	1.53638e-10	0.000129643	8.24699e-08
chr15_41656322_41656378	TC	TYRO3;MGA	intergenic	Heart_Atrial_Appendage	ENSG00000243708	PLA2G4B	Protein coding	NO	181.425	364	0.005431	0.107175	1.53654e-10	8.93008e-05	8.44852e-08
chr10_99512325_99512373	TG	GOT1;LINC01475	intergenic	Small_Intestine_Terminal_Ileum	ENSG00000257582	LINC01475	lncRNA	NO	15.094	172	0.083687	0.214757	1.53692e-10	8.59259e-05	3.94156e-07
chr22_42089327_42089355	AC	NDUFA6	intronic	Esophagus_Muscularis	ENSG00000198951	NAGA	Protein coding	NO	18.499	417	-0.095184	0.0941356	1.53777e-10	9.22912e-05	5.53304e-08
chr9_107024718_107024741	TTA	LOC340512	ncRNA_intronic	Colon_Transverse	ENSG00000148143	ZNF462	Protein coding	NO	15.5405	328	0.104166	0.118294	1.53798e-10	9.7895e-05	1.14097e-07
chr19_47721164_47721196	GT	EHD2	intronic	Adipose_Subcutaneous	ENSG00000178980	SELENOW	Protein coding	NO	57.497	530	0.093493	0.0747449	1.5383e-10	9.5388e-05	4.68277e-08
chr15_80955616_80955638	GT	CEMIP;MESD	intergenic	Breast_Mammary_Tissue	ENSG00000277782	.	lncRNA	NO	44.354	377	-0.136981	0.103648	1.53861e-10	9.94931e-05	9.46652e-08
chr11_8625463_8625493	TG	TRIM66	intronic	Pancreas	ENSG00000130413	STK33	Protein coding	NO	31.189	275	0.076879	0.139609	1.54072e-10	8.76189e-05	1.3058e-07
chr11_14302073_14302111	AC	RRAS2	intronic	Testis	ENSG00000133818	RRAS2	Protein coding	YES	6.233	296	-0.046127	0.1303	1.54147e-10	0.000130073	8.26908e-08
chr3_170852700_170852749	AC	SLC7A14-AS1;RPL22L1	intergenic	Whole_Blood	ENSG00000163584	RPL22L1	Protein coding	NO	15.4565	616	-0.024999	0.0646056	1.54263e-10	8.09227e-05	4.13082e-08
chr15_57310851_57310897	TG	LINC00926;LINC01413	intergenic	Thyroid	ENSG00000247982	LINC00926	lncRNA	NO	4.574	534	0.047208	0.0741933	1.54309e-10	0.000100485	3.58236e-08
chr7_45788357_45788395	GT	SEPTIN7P2;LOC730234	intergenic	Esophagus_Muscularis	ENSG00000214765	SEPTIN7P2	transcribed_unprocessed_pseudogene	NO	22.564	417	0.025164	0.0941205	1.54319e-10	9.26165e-05	5.54922e-08
chr2_27283764_27283821	CA	TRIM54	intronic	Skin_Not_Sun_Exposed_Suprapubic	ENSG00000138085	ATRAID	Protein coding	NO	67.4185	508	0.037695	0.0778562	1.54335e-10	9.83378e-05	4.70516e-08
chr19_27832732_27832828	ATTTT	LOC101927151	ncRNA_intronic	Cells_Cultured_fibroblasts	ENSG00000267575	LINC02987	lncRNA	NO	38.741	424	0.035852	0.0926307	1.54374e-10	8.54065e-05	4.46174e-08
chr4_146110358_146110396	CA	LINC01095	ncRNA_intronic	Skin_Sun_Exposed_Lower_leg	ENSG00000279845	.	TEC	NO	70.474	557	0.179229	0.071226	1.54412e-10	9.80963e-05	4.00393e-08
chr22_22263578_22263606	GT	VPREB1;BMS1P20	intergenic	Small_Intestine_Terminal_Ileum	ENSG00000279278	.	lncRNA	NO	1.009	172	0.091669	0.214712	1.54463e-10	8.63572e-05	3.94325e-07
chr19_37303911_37303938	CA	LOC284412;ZNF875	intergenic	Brain_Hypothalamus	ENSG00000198453	ZNF568	Protein coding	NO	312.872	160	0.423914	0.229031	1.54598e-10	8.22988e-05	3.97579e-07
chr15_78626341_78626385	GT	CHRNB4	intronic	Breast_Mammary_Tissue	ENSG00000169684	CHRNA5	Protein coding	NO	36.001	377	-0.090452	0.103625	1.54623e-10	9.99857e-05	9.49532e-08
chr22_41798116_41798170	AC	MEI1	intronic	Skin_Sun_Exposed_Lower_leg	ENSG00000100147	CCDC134	Protein coding	NO	2.536	557	-0.048056	0.0712212	1.54638e-10	9.82399e-05	4.00816e-08
chr20_5082234_5082252	TC	TMEM230	intronic	Brain_Frontal_Cortex_BA9	ENSG00000089063	TMEM230	Protein coding	YES	30.51	164	-0.139444	0.224043	1.54684e-10	8.09489e-05	2.86039e-07
chr17_10730672_10730717	TG	TMEM220-AS1	ncRNA_intronic	Pituitary	ENSG00000264016	.	lncRNA	NO	38.2945	230	0.085055	0.164793	1.54691e-10	0.000102888	1.44506e-07
chr5_140377222_140377268	CA	SLC4A9;ANKHD1	intergenic	Skin_Sun_Exposed_Lower_leg	ENSG00000213523	SRA1	Protein coding	NO	173.883	557	0.04529	0.0712181	1.54786e-10	9.83338e-05	4.01035e-08
chr17_80254236_80254372	TTCC	SLC26A11	downstream	Thyroid	ENSG00000262580	.	lncRNA	NO	48.355	534	-0.035622	0.0741827	1.5479e-10	0.000100798	3.59224e-08
chr2_131353580_131353592	GCC	LOC440910;RAB6D	intergenic	Testis	ENSG00000236516	KLF2P4	processed_pseudogene	NO	53.142	294	-0.160442	0.131107	1.54837e-10	0.000130655	8.30081e-08
chr2_190454932_190455022	TATGTA	MFSD6	intronic	Muscle_Skeletal	ENSG00000198130	HIBCH	Protein coding	NO	110.784	655	-0.054996	0.0608528	1.54893e-10	8.27289e-05	3.93011e-08
chr12_55995917_55996004	CT	RAB5B	UTR3	Adipose_Visceral_Omentum	ENSG00000197728	RPS26	Protein coding	NO	45.3905	136	0.089217	0.264217	1.55008e-10	9.62078e-05	6.61222e-08
chr13_27560565_27560585	TA	LNX2	intronic	Whole_Blood	ENSG00000186184	POLR1D	Protein coding	NO	60.167	199	0.032324	0.188165	1.55058e-10	8.13395e-05	4.14997e-08
chr3_53094346_53094397	AC	RFT1	intronic	Heart_Left_Ventricle	ENSG00000163933	RFT1	Protein coding	YES	25.6495	350	0.15894	0.111197	1.55083e-10	8.35242e-05	9.95521e-08
chr18_3281910_3281954	TTCC	MYL12B;LINC01895	intergenic	Nerve_Tibial	ENSG00000265399	.	lncRNA	NO	91.535	488	-0.070455	0.0809099	1.55179e-10	0.000100148	3.93975e-08
chr1_151123855_151123885	AAAAT	GABPB2	UTR3	Cells_Cultured_fibroblasts	ENSG00000213190	MLLT11	Protein coding	NO	63.473	427	0.114956	0.0919852	1.55189e-10	8.58574e-05	4.48108e-08
chr6_159717897_159717927	TG	SOD2	intronic	Heart_Left_Ventricle	ENSG00000112110	MRPL18	Protein coding	NO	71.9	350	0.085379	0.111189	1.5532e-10	8.36517e-05	9.95854e-08
chr3_37027206_37027234	AC	MLH1	intronic	Skin_Sun_Exposed_Lower_leg	ENSG00000076242	MLH1	Protein coding	YES	1.444	557	-0.070869	0.0712061	1.55353e-10	9.86939e-05	4.02339e-08
chr6_29707390_29707426	AC	ZFP57;HLA-F	intergenic	Skin_Not_Sun_Exposed_Suprapubic	ENSG00000204642	HLA-F	Protein coding	NO	15.367	508	0.072094	0.0778322	1.55376e-10	9.9001e-05	4.73463e-08
chr15_34515280_34515374	CT	GOLGA8A;GOLGA8B	intergenic	Nerve_Tibial	ENSG00000215252	GOLGA8B	Protein coding	NO	17.649	486	-0.037103	0.081225	1.55411e-10	0.000100298	3.94409e-08
chr12_6446776_6446800	CA	CD27-AS1	ncRNA_intronic	Esophagus_Gastroesophageal_Junction	ENSG00000139192	TAPBPL	Protein coding	NO	4.902	322	0.33389	0.120318	1.5547e-10	9.39838e-05	8.91687e-08
chr13_95575590_95575602	GT	CLDN10	intronic	Skin_Sun_Exposed_Lower_leg	ENSG00000102595	UGGT2	Protein coding	NO	284.299	557	0.034269	0.0712026	1.55523e-10	9.88019e-05	4.02616e-08
chr15_78825791_78825825	AC	ADAMTS7;MORF4L1	intergenic	Artery_Aorta	ENSG00000136378	ADAMTS7	Protein coding	NO	14.344	346	-0.047187	0.1124	1.55585e-10	9.3326e-05	7.79666e-08
chr9_93134288_93134320	CCCG	NINJ1	upstream	Ovary	ENSG00000131669	NINJ1	Protein coding	YES	0.053	133	0.206572	0.269327	1.55858e-10	8.36959e-05	5.31616e-07
chr1_151123855_151123885	AAAAT	GABPB2	UTR3	Muscle_Skeletal	ENSG00000197622	CDC42SE1	Protein coding	NO	53.545	655	-0.116316	0.0608352	1.55862e-10	8.32466e-05	3.95283e-08
chr19_37142521_37142555	TG	ZNF420;ZNF585A	intergenic	Esophagus_Muscularis	ENSG00000245680	ZNF585B	Protein coding	NO	47.938	417	-0.108866	0.0940779	1.55865e-10	9.35447e-05	5.59878e-08
chr9_83612064_83612100	GT	FRMD3;IDNK	intergenic	Esophagus_Muscularis	ENSG00000254473	UBQLN1-AS1	lncRNA	NO	95.512	417	-0.088453	0.0940774	1.55883e-10	9.35556e-05	5.59878e-08
chr1_52783951_52783984	ATATACACACACACAC	ZYG11B	intronic	Skin_Sun_Exposed_Lower_leg	ENSG00000162378	ZYG11B	Protein coding	YES	57.5005	557	0.120077	0.0711945	1.55908e-10	9.90462e-05	4.03447e-08
chr20_25350959_25351009	CA	ABHD12	intronic	Thyroid	ENSG00000274973	BSNDP2	processed_pseudogene	NO	494.513	534	-0.087746	0.0741577	1.5593e-10	0.000101541	3.61741e-08
chr6_89018194_89018230	CA	RNGTT;PNRC1	intergenic	Adipose_Subcutaneous	ENSG00000111880	RNGTT	Protein coding	NO	54.594	530	0.081671	0.0746981	1.55947e-10	9.67004e-05	4.74487e-08
chr14_24300643_24300667	GAG	NOP9	exonic	Brain_Hippocampus	ENSG00000157379	DHRS1	Protein coding	NO	0.875	157	-0.43968	0.232824	1.56046e-10	8.09976e-05	3.87548e-07
chr15_82652115_82652143	TTTA	CPEB1-AS1	ncRNA_intronic	Adipose_Visceral_Omentum	ENSG00000182774	RPS17	Protein coding	NO	111.67	458	0.05867	0.0859775	1.56184e-10	9.69377e-05	6.65781e-08
chr22_38180140_38180182	AC	PLA2G6	intronic	Thyroid	ENSG00000184381	PLA2G6	Protein coding	YES	0.243	534	-0.09781	0.0741514	1.56216e-10	0.000101727	3.62275e-08
chr1_85606634_85606660	CA	CCN1;ZNHIT6	intergenic	Prostate	ENSG00000117174	ZNHIT6	Protein coding	NO	101.786	199	-0.12489	0.188101	1.56286e-10	0.000103049	3.23039e-07
chr7_76426874_76426908	CA	ZP3	intronic	Adipose_Subcutaneous	ENSG00000091073	DTX2	Protein coding	NO	34.785	530	0.036437	0.0746889	1.56366e-10	9.69608e-05	4.75298e-08
chr1_1653825_1653863	AC	CDK11B	intronic	Brain_Frontal_Cortex_BA9	ENSG00000189339	SLC35E2B	Protein coding	NO	16.295	165	0.208514	0.222728	1.56397e-10	8.18455e-05	2.88188e-07
chr18_213963_214000	AGAT	USP14	UTR3	Ovary	ENSG00000263006	ROCK1P1	transcribed_unprocessed_pseudogene	NO	97.1395	147	0.382602	0.24674	1.56415e-10	8.39953e-05	5.31616e-07
chr11_33241286_33241332	AC	CSTF3-DT;HIPK3	intergenic	Pancreas	ENSG00000176148	TCP11L1	Protein coding	NO	172.622	275	0.147403	0.139515	1.56443e-10	8.8967e-05	1.32391e-07
chr3_44463011_44463051	TG	ZNF445	intronic	Breast_Mammary_Tissue	ENSG00000163807	KIAA1143	Protein coding	NO	298.48	377	0.07996	0.10357	1.56445e-10	0.000101164	9.58902e-08
chr2_112523350_112523372	TG	TTL	intronic	Brain_Nucleus_accumbens_basal_ganglia	ENSG00000169629	RGPD8	Protein coding	NO	88.873	192	-0.377688	0.194314	1.56527e-10	8.25986e-05	1.97133e-07
chr4_1330310_1330324	TC	MAEA	intronic	Skin_Not_Sun_Exposed_Suprapubic	ENSG00000090316	MAEA	Protein coding	YES	0.973	508	-0.01042	0.077805	1.56568e-10	9.97605e-05	4.76867e-08
chr3_157246487_157246527	AC	CCNL1;VEPH1	intergenic	Cells_Cultured_fibroblasts	ENSG00000244515	KRT18P34	processed_pseudogene	NO	82.575	427	-0.114923	0.0919452	1.56679e-10	8.66815e-05	4.52173e-08
chr22_42037128_42037165	TG	WBP2NL;NAGA	intergenic	Prostate	ENSG00000183172	SMDT1	Protein coding	NO	42.5445	199	-0.165471	0.188072	1.56856e-10	0.000103425	3.23204e-07
chr3_197083794_197083824	AAACAA	DLG1	intronic	Artery_Tibial	ENSG00000163975	MELTF	Protein coding	NO	53.974	532	-0.235616	0.0744054	1.56925e-10	9.17377e-05	4.1454e-08
chr3_119677071_119677139	AGAGGGC	COX17	intronic	Adipose_Subcutaneous	ENSG00000138495	COX17	Protein coding	YES	0.183	530	0.114381	0.0746747	1.57014e-10	9.73625e-05	4.77033e-08
chr1_20750322_20750378	AC	HP1BP3	intronic	Muscle_Skeletal	ENSG00000075151	EIF4G3	Protein coding	NO	100.918	655	0.013748	0.0608144	1.57022e-10	8.38661e-05	3.98035e-08
chr8_10473775_10473808	TTG	LINCR-0001	upstream	Thyroid	ENSG00000272505	.	lncRNA	NO	13.0155	534	0.176153	0.0741321	1.57108e-10	0.000102308	3.64215e-08
chr2_54074578_54074620	TG	ACYP2	intronic	Artery_Tibial	ENSG00000233266	HMGB1P31	processed_pseudogene	NO	23.265	532	-0.115222	0.0743997	1.57187e-10	9.18908e-05	4.15044e-08
chr20_2647120_2647160	TTTA	TMC2;NOP56	intergenic	Esophagus_Mucosa	ENSG00000149488	TMC2	Protein coding	NO	44.974	448	0.212359	0.0877939	1.57211e-10	9.51144e-05	5.4821e-08
chr19_15957549_15957589	AC	OR10H4;LINC00661	intergenic	Esophagus_Muscularis	ENSG00000267453	CLEC4OP	transcribed_unprocessed_pseudogene	NO	93.767	417	0.055071	0.0940409	1.57224e-10	9.43603e-05	5.64356e-08
chr6_6007566_6007598	CA	NRN1	UTR5	Whole_Blood	ENSG00000124785	NRN1	Protein coding	YES	0.023	615	0.149824	0.0646505	1.57242e-10	8.24855e-05	4.20415e-08
chr11_78398021_78398042	AC	GAB2	intronic	Lung	ENSG00000137513	NARS2	Protein coding	NO	45.6895	466	-0.041879	0.084528	1.5741e-10	0.000102946	6.94645e-08
chr17_45922486_45922518	AC	MAPT	intronic	Colon_Transverse	ENSG00000261575	.	transcribed_unprocessed_pseudogene	NO	344.91	328	-0.067227	0.11817	1.57434e-10	0.00010021	1.16387e-07
chr4_190016149_190016165	CT	FRG1;FRG2	intergenic	Brain_Cerebellum	ENSG00000224807	DUX4L9	unprocessed_pseudogene	NO	6.508	202	0.313816	0.185488	1.5757e-10	8.55397e-05	1.09666e-07
chr17_6659795_6659833	TC	ALOX15P1	ncRNA_intronic	Pituitary	ENSG00000256806	C17orf100	Protein coding	NO	7.65	230	-0.082459	0.164659	1.5761e-10	0.000104829	1.47026e-07
chr19_18482763_18482807	TTG	ELL	intronic	Esophagus_Muscularis	ENSG00000130511	SSBP4	Protein coding	NO	49.51	417	-0.062733	0.0940303	1.57615e-10	9.45946e-05	5.65419e-08
chr9_32504038_32504068	AC	DDX58	intronic	Whole_Blood	ENSG00000241043	.	.	NO	.	616	-0.03733	0.0645393	1.57734e-10	8.27436e-05	4.21516e-08
chr15_90465671_90465707	TGTT	IQGAP1	intronic	Brain_Hippocampus	ENSG00000140575	IQGAP1	Protein coding	YES	1.793	157	-0.17	0.232718	1.57761e-10	8.18877e-05	3.89941e-07
chr17_2080073_2080123	CAAAA	SMG6	intronic	Artery_Aorta	ENSG00000167720	SRR	Protein coding	NO	223.285	346	0.217515	0.112329	1.57782e-10	9.46438e-05	7.90015e-08
chr5_154330908_154330938	GT	GALNT10	intronic	Nerve_Tibial	ENSG00000164574	GALNT10	Protein coding	YES	43.453	488	0.048349	0.0808483	1.57785e-10	0.00010183	4.00276e-08
chr19_21196060_21196090	GT	ZNF431	downstream	Cells_Cultured_fibroblasts	ENSG00000196268	ZNF493	Protein coding	NO	201.044	427	0.089906	0.0919123	1.57919e-10	8.73678e-05	4.55278e-08
chr3_192853028_192853054	TC	MB21D2	intronic	Adrenal_Gland	ENSG00000180611	MB21D2	Protein coding	YES	64.815	203	0.251446	0.184636	1.57936e-10	8.04974e-05	2.18743e-07
chr15_84568537_84568583	AC	UBE2Q2P1	ncRNA_intronic	Adipose_Visceral_Omentum	ENSG00000225151	GOLGA2P7	transcribed_unprocessed_pseudogene	NO	363.241	459	-0.06468	0.0857538	1.57938e-10	9.80265e-05	6.72797e-08
chr7_154975517_154975556	AC	PAXIP1	intronic	Skin_Not_Sun_Exposed_Suprapubic	ENSG00000214106	PAXIP1-AS2	lncRNA	NO	30.5315	508	-0.222738	0.0777708	1.58078e-10	0.000100722	4.81234e-08
chr2_113819599_113819635	AAAACA	SLC35F5;ACTR3-AS1	intergenic	Esophagus_Muscularis	ENSG00000236397	DDX11L2	unprocessed_pseudogene	NO	218.356	417	-0.350268	0.0940125	1.5827e-10	9.49882e-05	5.67432e-08
chr16_70019796_70019814	TG	PDXDC2P-NPIPB14P	ncRNA_intronic	Uterus	ENSG00000223496	EXOSC6	Protein coding	NO	232.135	109	-0.089222	0.318995	1.58405e-10	8.47851e-05	1.34231e-06
chr12_123712061_123712095	CA	ATP6V0A2	upstream	Adipose_Visceral_Omentum	ENSG00000185344	ATP6V0A2	Protein coding	YES	0.275	459	0.022886	0.0857338	1.58747e-10	9.85282e-05	6.75776e-08
chr11_833053_833115	CGAGGGGGGCGAGGGGCG	CD151	intronic	Testis	ENSG00000177697	CD151	Protein coding	YES	0.075	94	0.209579	0.360515	1.58766e-10	0.00013397	8.50604e-08
chr7_43995839_43995877	GT	POLR2J4	ncRNA_intronic	Nerve_Tibial	ENSG00000241057	.	transcribed_unprocessed_pseudogene	NO	22.535	488	0.075947	0.0808248	1.5879e-10	0.000102479	4.02648e-08
chr1_155738972_155739004	AAAT	DAP3	UTR3	Esophagus_Mucosa	ENSG00000177628	GBA1	Protein coding	NO	494.289	448	-0.114691	0.0877525	1.58845e-10	9.61029e-05	5.53588e-08
chr11_57542113_57542144	AC	SMTNL1	intronic	Nerve_Tibial	ENSG00000214872	SMTNL1	Protein coding	YES	4.5335	488	-0.218629	0.0808206	1.58971e-10	0.000102596	4.02811e-08
chr7_65462935_65462967	TG	ZNF92;LOC101929322	intergenic	Esophagus_Gastroesophageal_Junction	ENSG00000213462	ERV3-1	Protein coding	NO	456.208	322	-0.124892	0.120195	1.59044e-10	9.61446e-05	9.11323e-08
chr5_157330240_157330284	TG	CYFIP2	intronic	Muscle_Skeletal	ENSG00000135074	ADAM19	Protein coding	NO	172.56	655	-0.037491	0.0607783	1.59047e-10	8.49476e-05	4.02786e-08
chr17_46041878_46041910	TG	KANSL1	intronic	Liver	ENSG00000264070	DND1P1	processed_pseudogene	NO	456.023	195	-0.213836	0.191459	1.59165e-10	7.64736e-05	2.89673e-07
chr15_30968534_30968576	AC	MTMR10	intronic	Artery_Tibial	ENSG00000215302	WHAMMP4	transcribed_unprocessed_pseudogene	NO	497.776	530	-0.068417	0.0746277	1.59183e-10	9.30578e-05	4.20125e-08
chr6_68702203_68702235	AG	ADGRB3	intronic	Whole_Blood	ENSG00000230910	ADGRB3-DT	lncRNA	NO	67.05	616	0.188219	0.064511	1.59239e-10	8.3533e-05	4.25105e-08
chr2_99479779_99479803	AAT	REV1	intronic	Lung	ENSG00000144182	LIPT1	Protein coding	NO	324.71	464	0.166522	0.0848329	1.59264e-10	0.00010416	7.02357e-08
chr17_50169414_50169446	AC	SGCA	intronic	Brain_Caudate_basal_ganglia	ENSG00000188662	H1-9P	transcribed_unitary_pseudogene	NO	2.506	184	0.193834	0.2018	1.59268e-10	8.35612e-05	2.21061e-07
chr11_74461292_74461324	TG	KCNE3	intronic	Cells_Cultured_fibroblasts	ENSG00000175538	KCNE3	Protein coding	YES	1.059	427	-0.098453	0.0918763	1.59282e-10	8.81219e-05	4.58968e-08
chr15_76922922_76922960	TA	SCAPER;RCN2	intergenic	Adipose_Visceral_Omentum	ENSG00000140386	SCAPER	Protein coding	NO	17.497	135	-0.065894	0.265623	1.59295e-10	9.88687e-05	6.77647e-08
chr7_24573297_24573330	GGA	MPP6	upstream	Nerve_Tibial	ENSG00000105926	PALS2	Protein coding	NO	0.0455	473	0.09056	0.0832787	1.5931e-10	0.000102814	4.0351e-08
chr11_44074734_44074774	TCTT	ACCS	intronic	Esophagus_Mucosa	ENSG00000110455	ACCS	Protein coding	YES	0.124	449	0.027297	0.0875526	1.59331e-10	9.63973e-05	5.54964e-08
chr16_11966977_11967017	ATTT	TNFRSF17	intronic	Testis	ENSG00000234719	NPIPB2	Protein coding	NO	9.637	296	-0.190136	0.130105	1.5944e-10	0.000134539	8.53675e-08
chr1_201012631_201012655	TATG	KIF21B	intronic	Esophagus_Muscularis	ENSG00000116852	KIF21B	Protein coding	YES	7.053	417	-0.16487	0.0939804	1.59466e-10	9.57059e-05	5.71379e-08
chr19_35036732_35036765	TAT	SCN1B	UTR3	Thyroid	ENSG00000271032	.	lncRNA	NO	11.4135	528	-0.110223	0.0748946	1.59472e-10	0.000103847	3.69562e-08
chr7_141703542_141703566	TG	WEE2-AS1	downstream	Testis	ENSG00000228775	WEE2-AS1	lncRNA	YES	20.394	296	-0.077872	0.130098	1.59617e-10	0.000134689	8.54082e-08
chr11_1932843_1932871	CCAT	TNNT3	intronic	Adipose_Subcutaneous	ENSG00000214026	MRPL23	Protein coding	NO	14.421	530	0.337681	0.0746175	1.59655e-10	9.89997e-05	4.84817e-08
chr10_101019542_101019587	CCT	PDZD7	intronic	Lung	ENSG00000186862	PDZD7	Protein coding	YES	11.2035	466	-0.035068	0.084473	1.59671e-10	0.000104426	7.03676e-08
chr15_67241040_67241070	AC	AAGAB	intronic	Adipose_Visceral_Omentum	ENSG00000103599	IQCH	Protein coding	NO	13.731	459	0.091843	0.08571	1.59717e-10	9.91304e-05	6.78677e-08
chr17_43086109_43086148	AC	BRCA1	intronic	Adipose_Visceral_Omentum	ENSG00000198496	NBR2	lncRNA	NO	39.4225	459	-0.092153	0.085709	1.59756e-10	9.91547e-05	6.78677e-08
chr15_82211549_82211619	AC	EFL1	intronic	Nerve_Tibial	ENSG00000259429	UBE2Q2P2	transcribed_unprocessed_pseudogene	NO	180.26	487	-0.021834	0.0809618	1.59774e-10	0.000103114	4.04527e-08
chr8_22357784_22357826	TG	PIWIL2	downstream	Heart_Left_Ventricle	ENSG00000197181	PIWIL2	Protein coding	YES	5.006	350	0.149446	0.111043	1.59941e-10	8.61409e-05	1.02305e-07
chr7_64890189_64890222	GT	ZNF273	intronic	Artery_Aorta	ENSG00000213640	EEF1DP4	processed_pseudogene	NO	27.2065	346	-0.078953	0.112259	1.59992e-10	9.59692e-05	8.0041e-08
chr15_82652115_82652143	TTTA	CPEB1-AS1	ncRNA_intronic	Colon_Transverse	ENSG00000182774	RPS17	Protein coding	NO	111.67	327	0.077566	0.118425	1.6002e-10	0.000101856	1.18162e-07
chr6_158175010_158175044	TG	GTF2H5	intronic	Thyroid	ENSG00000272047	GTF2H5	Protein coding	YES	0.245	534	-0.029241	0.0740695	1.6002e-10	0.000104204	3.70701e-08
chr16_31117369_31117401	AAAT	KAT8	upstream	Brain_Cerebellum	ENSG00000178226	PRSS36	Protein coding	NO	23.349	202	0.220343	0.185365	1.60025e-10	8.68727e-05	1.11233e-07
chr16_70272889_70272923	AC	AARS1	intronic	Lung	ENSG00000157335	CLEC18C	Protein coding	NO	98.521	466	0.102264	0.0844635	1.60062e-10	0.000104681	7.04925e-08
chr11_77588441_77588473	TTG	LOC646029;AQP11	intergenic	Skin_Not_Sun_Exposed_Suprapubic	ENSG00000254459	.	lncRNA	NO	283.805	508	0.397854	0.0777245	1.60143e-10	0.000102039	4.8729e-08
chr4_119435308_119435328	AC	LINC01061;GTF2IP12	intergenic	Brain_Frontal_Cortex_BA9	ENSG00000245958	SEPTIN7P14	transcribed_unprocessed_pseudogene	NO	22.65	163	-0.109244	0.224935	1.60254e-10	8.3864e-05	2.9426e-07
chr12_6878844_6878900	TA	LOC105369632	ncRNA_intronic	Nerve_Tibial	ENSG00000010626	LRRC23	Protein coding	NO	5.19	149	-0.044559	0.243575	1.60278e-10	0.000103439	4.05645e-08
chr1_23425176_23425224	GT	TCEA3	upstream	Muscle_Skeletal	ENSG00000088280	ASAP3	Protein coding	NO	8.332	655	-0.053491	0.0607565	1.60286e-10	8.56094e-05	4.0554e-08
chr21_39125914_39125963	AC	LINC01700;PSMG1	intergenic	Artery_Tibial	ENSG00000183527	PSMG1	Protein coding	NO	52.8815	532	-0.103988	0.0743282	1.60512e-10	9.38346e-05	4.23441e-08
chr16_56355125_56355155	AC	GNAO1	intronic	Brain_Nucleus_accumbens_basal_ganglia	ENSG00000274031	.	.	NO	.	192	0.245937	0.194102	1.60563e-10	8.47282e-05	2.01255e-07
chr3_126513135_126513169	GT	UROC1	intronic	Testis	ENSG00000180697	C3orf22	Protein coding	NO	45.78	296	-0.133473	0.130058	1.60721e-10	0.00013562	8.58898e-08
chr15_84734047_84734113	AAG	SEC11A;ZNF592	intergenic	Artery_Tibial	ENSG00000230373	GOLGA6L5P	transcribed_unprocessed_pseudogene	NO	217.295	532	0.074534	0.0743221	1.60794e-10	9.39997e-05	4.23995e-08
chr21_46353715_46353752	GT	PCNT	intronic	Ovary	ENSG00000182362	YBEY	Protein coding	NO	67.0885	147	0.179171	0.246456	1.60842e-10	8.63725e-05	5.43223e-07
chr15_53757977_53758007	TC	WDR72	intronic	Lung	ENSG00000166415	WDR72	Protein coding	YES	1.392	466	-0.175796	0.0844435	1.60893e-10	0.000105225	7.08106e-08
chr16_21601729_21601761	TG	METTL9	intronic	Thyroid	ENSG00000260306	.	lncRNA	NO	194.014	534	0.089725	0.0740491	1.60983e-10	0.000104831	3.72799e-08
chr5_88296456_88296472	AC	TMEM161B-AS1	ncRNA_intronic	Brain_Cortex	ENSG00000247828	TMEM161B-DT	lncRNA	NO	13.744	199	0.060203	0.18786	1.61023e-10	8.51611e-05	1.75953e-07
chr16_31069268_31069306	AC	ZNF668	intronic	Stomach	ENSG00000103510	KAT8	Protein coding	NO	45.202	286	0.058764	0.134311	1.61029e-10	9.80595e-05	1.76684e-07
chr13_52701802_52701826	AC	SUGT1	downstream	Esophagus_Gastroesophageal_Junction	ENSG00000136108	CKAP2	Protein coding	NO	228.279	322	0.049642	0.120126	1.61105e-10	9.739e-05	9.22254e-08
chr1_120461016_120461064	TG	NBPF8	intronic	Brain_Cerebellum	ENSG00000270392	PFN1P2	transcribed_processed_pseudogene	NO	26.988	202	0.117478	0.18531	1.61133e-10	8.74739e-05	1.11859e-07
chr15_84568537_84568583	AC	UBE2Q2P1	ncRNA_intronic	Breast_Mammary_Tissue	ENSG00000184206	GOLGA6L4	Protein coding	NO	327.943	377	-0.105581	0.103432	1.61135e-10	0.000104197	9.85778e-08
chr20_32102584_32102610	ATAC	HCK	downstream	Cells_Cultured_fibroblasts	ENSG00000101337	TM9SF4	Protein coding	NO	7.117	427	0.05658	0.0918262	1.61202e-10	8.91842e-05	4.64259e-08
chr9_128832897_128832936	AAC	KYAT1	downstream	Heart_Atrial_Appendage	ENSG00000198917	SPOUT1	Protein coding	NO	3.1225	364	-0.052408	0.106943	1.61222e-10	9.36991e-05	8.85624e-08
chr1_153744038_153744082	GT	INTS3	intronic	Lung	ENSG00000272030	.	lncRNA	NO	109.663	466	-0.138373	0.084435	1.61251e-10	0.000105459	7.09203e-08
chr12_13000192_13000232	GGCGGCAG	GPRC5D-AS1	ncRNA_intronic	Artery_Aorta	ENSG00000084444	FAM234B	Protein coding	NO	44.169	343	-0.21364	0.113147	1.61334e-10	9.67744e-05	8.06454e-08
chr6_41779740_41779770	GCGGC	FRS3	intronic	Muscle_Skeletal	ENSG00000124641	MED20	Protein coding	NO	137.859	614	-0.151874	0.0646713	1.61588e-10	8.63048e-05	4.0864e-08
chr3_52300764_52300808	TG	GLYCTK;DNAH1	intergenic	Thyroid	ENSG00000247596	TWF2	Protein coding	NO	53.998	534	-0.064421	0.0740344	1.61678e-10	0.000105283	3.74275e-08
chr2_195921352_195921394	AC	DNAH7	intronic	Artery_Tibial	ENSG00000196950	SLC39A10	Protein coding	NO	240.896	532	0.113588	0.0743026	1.61719e-10	9.454e-05	4.2624e-08
chr5_132259137_132259167	TG	PDLIM4	intronic	Adipose_Subcutaneous	ENSG00000233006	MIR3936HG	lncRNA	NO	93.398	530	0.095776	0.0745734	1.61721e-10	0.000100281	4.90854e-08
chr5_56928955_56929027	CT	MIER3	intronic	Brain_Caudate_basal_ganglia	ENSG00000155542	SETD9	Protein coding	NO	18.079	184	0.236976	0.201668	1.6174e-10	8.48579e-05	2.239e-07
chr20_25862853_25862895	AC	LOC101926935;LINC01733	intergenic	Brain_Cerebellar_Hemisphere	ENSG00000175170	FAM182B	lncRNA	NO	0.327	166	0.148305	0.221215	1.61783e-10	8.66254e-05	1.91226e-07
chr14_31229292_31229322	TG	HECTD1;HEATR5A	intergenic	Nerve_Tibial	ENSG00000257831	.	lncRNA	NO	19.321	488	0.111281	0.0807556	1.61785e-10	0.000104412	4.09203e-08
chr21_25462392_25462423	AT	LINC00158;MIR155HG	intergenic	Skin_Sun_Exposed_Lower_leg	ENSG00000154719	MRPL39	Protein coding	NO	145.073	545	0.046558	0.0725869	1.61788e-10	0.000102782	4.18152e-08
chr1_201884949_201884963	AT	IPO9	downstream	Nerve_Tibial	ENSG00000198892	SHISA4	Protein coding	NO	3.724	485	0.087975	0.0812362	1.61811e-10	0.000104429	4.09203e-08
chr17_17030601_17030637	TGAA	LINC02090;MPRIP	intergenic	Artery_Aorta	ENSG00000154803	FLCN	Protein coding	NO	188.484	346	0.261339	0.112199	1.61887e-10	9.71063e-05	8.08546e-08
chr17_46105865_46105948	CA	KANSL1	intronic	Brain_Nucleus_accumbens_basal_ganglia	ENSG00000238083	LRRC37A2	Protein coding	NO	405.601	192	-0.05622	0.194032	1.6193e-10	8.54495e-05	2.02487e-07
chr14_76310978_76311020	TC	GPATCH2L;ESRRB	intergenic	Heart_Atrial_Appendage	ENSG00000119715	ESRRB	Protein coding	NO	0.287	364	0.059051	0.106917	1.62081e-10	9.41986e-05	8.89505e-08
chr2_54074578_54074620	TG	ACYP2	intronic	Colon_Sigmoid	ENSG00000233266	HMGB1P31	processed_pseudogene	NO	23.265	310	-0.138674	0.12447	1.62232e-10	9.94021e-05	1.07928e-07
chr4_119227256_119227298	AC	USP53	intronic	Brain_Caudate_basal_ganglia	ENSG00000245958	SEPTIN7P14	transcribed_unprocessed_pseudogene	NO	230.691	184	0.061882	0.201641	1.62248e-10	8.51247e-05	2.24012e-07
chr16_31069268_31069306	AC	ZNF668	intronic	Prostate	ENSG00000260911	.	lncRNA	NO	26.137	199	0.086251	0.187793	1.62381e-10	0.000107068	3.33546e-07
chr6_29677768_29677796	AC	ZFP57	intronic	Heart_Atrial_Appendage	ENSG00000204657	OR2H2	Protein coding	NO	90.327	364	0.072184	0.106906	1.62439e-10	9.44068e-05	8.9063e-08
chr19_4402650_4402706	GCG	CHAF1A	UTR5	Whole_Blood	ENSG00000167670	CHAF1A	Protein coding	YES	0.024	604	-0.06503	0.0656939	1.62466e-10	8.52255e-05	4.33497e-08
chr15_101641272_101641287	AAACA	TM2D3	intronic	Adipose_Subcutaneous	ENSG00000259658	UBE2Q2P13	transcribed_unprocessed_pseudogene	NO	104.704	530	-0.220183	0.0745574	1.62482e-10	0.000100753	4.92921e-08
chr17_45411795_45411819	CA	ARHGAP27	intronic	Uterus	ENSG00000264070	DND1P1	processed_pseudogene	NO	174.064	109	0.524049	0.318659	1.62709e-10	8.70889e-05	1.34231e-06
chr19_49411910_49411974	GGAA	KASH5	intronic	Testis	ENSG00000104901	DKKL1	Protein coding	NO	47.287	296	0.129785	0.129984	1.62805e-10	0.000137379	8.69485e-08
chr10_47558529_47558570	TG	BMS1P2;CTSLP2	intergenic	Ovary	ENSG00000251079	BMS1P2	transcribed_unprocessed_pseudogene	NO	6.6305	147	0.286261	0.246332	1.62814e-10	8.74314e-05	5.46446e-07
chr7_98405344_98405412	CTTT	BAIAP2L1;NPTX2	intergenic	Thyroid	ENSG00000272950	.	lncRNA	NO	82.525	534	-0.074339	0.0740098	1.62852e-10	0.000106048	3.76726e-08
chr1_89064199_89064275	GT	GBP1	intronic	Esophagus_Mucosa	ENSG00000137944	KYAT3	Protein coding	NO	71.284	449	-0.037064	0.0874637	1.62919e-10	9.85681e-05	5.66809e-08
chr6_42910026_42910075	GT	C6orf226;PTCRA	intergenic	Artery_Aorta	ENSG00000146223	RPL7L1	Protein coding	NO	24.4735	346	0.079308	0.112166	1.62944e-10	9.77402e-05	8.13147e-08
chr3_49790227_49790264	CA	CDHR4	downstream	Brain_Cerebellum	ENSG00000164078	MST1R	Protein coding	NO	101.697	202	-0.139562	0.185218	1.6301e-10	8.84932e-05	1.13018e-07
chr1_151696461_151696545	TTTC	SNX27	UTR3	Esophagus_Gastroesophageal_Junction	ENSG00000143376	SNX27	Protein coding	YES	20.647	321	0.066683	0.120413	1.63103e-10	9.85981e-05	9.32811e-08
chr1_46914365_46914409	GT	CYP4Z2P;CYP4A11	intergenic	Lung	ENSG00000142973	CYP4B1	Protein coding	NO	97.339	466	0.074792	0.0843904	1.63125e-10	0.000106684	7.16483e-08
chr15_34038912_34038933	CCG	AVEN	exonic	Thyroid	ENSG00000169857	AVEN	Protein coding	YES	0.2815	144	0.218514	0.250809	1.63242e-10	0.000106302	3.77493e-08
chr4_1393574_1393614	TAGA	UVSSA;NKX1-1	intergenic	Lung	ENSG00000179979	.	.	NO	.	466	-0.198632	0.0843827	1.63449e-10	0.000106896	7.17424e-08
chr9_137551644_137551769	CCGCGAGCCCCGCC	MRPL41	upstream	Artery_Tibial	ENSG00000182154	MRPL41	Protein coding	YES	0.1725	158	0.198998	0.231066	1.63479e-10	9.55695e-05	4.30493e-08
chr3_126523553_126523591	AC	CHST13	upstream	Adrenal_Gland	ENSG00000180767	CHST13	Protein coding	YES	0.583	203	-0.184081	0.184358	1.63567e-10	8.33673e-05	2.25928e-07
chr20_3982103_3982135	TC	RNF24	intronic	Thyroid	ENSG00000088888	MAVS	Protein coding	NO	135.285	534	-0.03664	0.0739949	1.63568e-10	0.000106514	3.78112e-08
chr17_45922486_45922518	AC	MAPT	intronic	Brain_Putamen_basal_ganglia	ENSG00000263503	MAPK8IP1P2	processed_pseudogene	NO	320.162	163	-0.090326	0.224737	1.6365e-10	8.28688e-05	3.05789e-07
chr8_143637536_143637564	TATT	ZNF623	intronic	Pituitary	ENSG00000147813	NAPRT	Protein coding	NO	58.901	230	-0.410547	0.164386	1.63717e-10	0.000108891	1.52508e-07
chr13_43879751_43879842	GGGCGAGGT	LACC1	intronic	Esophagus_Gastroesophageal_Junction	ENSG00000151773	CCDC122	Protein coding	NO	0.0565	322	-0.098831	0.120039	1.63731e-10	9.89775e-05	9.35515e-08
chr16_4629150_4629192	TG	MGRN1	intronic	Esophagus_Mucosa	ENSG00000102858	MGRN1	Protein coding	YES	4.21	449	0.09006	0.0874422	1.638e-10	9.91011e-05	5.69547e-08
chr5_123090276_123090300	CCT	PRDM6	exonic	Artery_Tibial	ENSG00000260686	.	lncRNA	NO	257.932	526	-0.120002	0.0750769	1.63815e-10	9.57657e-05	4.31183e-08
chr11_47354547_47354574	TCA	SPI1	downstream	Cells_Cultured_fibroblasts	ENSG00000213619	NDUFS3	Protein coding	NO	210.775	427	0.111337	0.0917575	1.63875e-10	9.06626e-05	4.7171e-08
chr19_46762218_46762252	GT	FKRP;SLC1A5	intergenic	Pancreas	ENSG00000090372	STRN4	Protein coding	NO	15.241	275	0.079916	0.139228	1.63878e-10	9.31954e-05	1.38272e-07
chr2_99165019_99165061	AC	LIPT1;MITD1	intergenic	Brain_Cerebellar_Hemisphere	ENSG00000135951	TSGA10	Protein coding	NO	10.076	166	0.128845	0.221088	1.63995e-10	8.78098e-05	1.93414e-07
chr19_576962_576978	TG	BSG	intronic	Heart_Atrial_Appendage	ENSG00000172270	BSG	Protein coding	YES	1.757	364	0.119454	0.106859	1.64035e-10	9.53343e-05	8.95999e-08
chr7_27111485_27111513	GT	HOXA3	intronic	Skin_Not_Sun_Exposed_Suprapubic	ENSG00000233429	HOTAIRM1	lncRNA	NO	11.88	508	0.07296	0.0776378	1.64085e-10	0.00010455	4.99045e-08
chr7_141602173_141602211	TG	AGK	intronic	Adrenal_Gland	ENSG00000228775	WEE2-AS1	lncRNA	NO	121.756	203	0.079223	0.184318	1.64381e-10	8.37823e-05	2.26439e-07
chr1_22051825_22051861	AAC	CDC42	upstream	Brain_Cerebellar_Hemisphere	ENSG00000218510	LINC00339	lncRNA	NO	26.29	166	0.303596	0.221064	1.64418e-10	8.80361e-05	1.93486e-07
chr8_123402815_123402844	AAT	ATAD2;NTAQ1	intergenic	Heart_Left_Ventricle	ENSG00000156795	NTAQ1	Protein coding	NO	13.8965	345	-0.215116	0.112427	1.64486e-10	8.85887e-05	1.05087e-07
chr1_150807005_150807025	TC	CTSK	intronic	Nerve_Tibial	ENSG00000143418	CERS2	Protein coding	NO	160.616	488	0.020281	0.0806918	1.646e-10	0.000106229	4.1593e-08
chr7_73851985_73852055	CCTT	METTL27;TMEM270	intergenic	Brain_Nucleus_accumbens_basal_ganglia	ENSG00000189143	CLDN4	Protein coding	NO	21.024	192	-0.155179	0.193886	1.64796e-10	8.69618e-05	2.05583e-07
chr2_39470447_39470507	TATC	MAP4K3-DT	ncRNA_intronic	Adipose_Visceral_Omentum	ENSG00000231312	MAP4K3-DT	lncRNA	YES	16.638	459	-0.088516	0.0855808	1.65076e-10	0.000102457	7.00318e-08
chr21_39125914_39125963	AC	LINC01700;PSMG1	intergenic	Skin_Sun_Exposed_Lower_leg	ENSG00000183527	PSMG1	Protein coding	NO	52.8815	557	-0.111472	0.0710073	1.6508e-10	0.000104873	4.26314e-08
chr7_108418560_108418600	AC	NRCAM	intronic	Heart_Atrial_Appendage	ENSG00000177683	THAP5	Protein coding	NO	150.676	364	-0.125783	0.106828	1.65086e-10	9.59452e-05	9.00049e-08
chr7_23708269_23708301	TG	FAM221A;STK31	intergenic	Colon_Sigmoid	ENSG00000188732	FAM221A	Protein coding	NO	7.492	310	0.096106	0.124368	1.65258e-10	0.000101256	1.09822e-07
chr19_10235587_10235615	TTTA	S1PR2;MRPL4	intergenic	Lung	ENSG00000105364	MRPL4	Protein coding	NO	16.3	466	-0.047892	0.0843381	1.65348e-10	0.000108138	7.24303e-08
chr21_44064303_44064339	TG	TRAPPC10	intronic	Uterus	ENSG00000241945	PWP2	Protein coding	NO	43.052	109	-0.22783	0.318448	1.65484e-10	8.85743e-05	1.34231e-06
chr11_129191670_129191698	CA	ARHGAP32	intronic	Nerve_Tibial	ENSG00000134909	ARHGAP32	Protein coding	YES	0.514	488	-0.159942	0.0806685	1.65641e-10	0.0001069	4.18234e-08
chr12_56027412_56027436	AAC	IKZF4	intronic	Nerve_Tibial	ENSG00000197728	RPS26	Protein coding	NO	13.927	488	-0.379862	0.0806685	1.65641e-10	0.0001069	4.18234e-08
chr17_2236701_2236751	CA	SMG6	intronic	Cells_EBV-transformed_lymphocytes	ENSG00000167720	SRR	Protein coding	NO	66.657	137	0.161011	0.261825	1.65643e-10	8.11251e-05	7.11624e-07
chr11_57492536_57492574	TA	SLC43A1	intronic	Heart_Atrial_Appendage	ENSG00000134809	TIMM10	Protein coding	NO	38.179	88	0.155094	0.379652	1.65707e-10	9.63062e-05	9.01492e-08
chr17_30163189_30163247	TG	NSRP1	intronic	Brain_Cortex	ENSG00000176927	EFCAB5	Protein coding	NO	76.079	199	-0.082975	0.187627	1.65738e-10	8.76543e-05	1.80731e-07
chr2_28846722_28846772	AC	SPDYA	intronic	Heart_Atrial_Appendage	ENSG00000213639	PPP1CB	Protein coding	NO	64.219	364	-0.060192	0.106807	1.65816e-10	9.63695e-05	9.01492e-08
chr2_73441610_73441633	ATTCCT	ALMS1	intronic	Cells_Cultured_fibroblasts	ENSG00000163016	ALMS1P1	transcribed_unprocessed_pseudogene	NO	229.409	427	0.310336	0.0917077	1.65837e-10	9.17481e-05	4.77109e-08
chr8_89705835_89705861	AC	MMP16;LOC101929709	intergenic	Whole_Blood	ENSG00000251136	RIPK2-DT	lncRNA	NO	15.352	616	0.167956	0.0643886	1.65916e-10	8.70357e-05	4.42175e-08
chr3_40202900_40202948	ATTT	EIF1B-AS1	ncRNA_intronic	Whole_Blood	ENSG00000188846	RPL14	Protein coding	NO	254.368	616	0.051681	0.0643876	1.65971e-10	8.70642e-05	4.42175e-08
chr7_103099575_103099593	GT	ARMC10;NAPEPLD	UTR3	Nerve_Tibial	ENSG00000170632	ARMC10	Protein coding	NO	3.857	488	-0.029047	0.0806603	1.66009e-10	0.000107138	4.18835e-08
chr17_18943341_18943368	TTG	PRPSAP2;SLC5A10	intergenic	Artery_Aorta	ENSG00000171928	TVP23B	Protein coding	NO	147.548	346	-0.177373	0.112071	1.66051e-10	9.96039e-05	8.27963e-08
chr17_82494058_82494092	AG	NARF;FOXK2	intergenic	Thyroid	ENSG00000260011	.	lncRNA	NO	111.385	534	-0.070744	0.0739418	1.6614e-10	0.000108189	3.83922e-08
chr8_84992457_84992470	GT	RALYL;LRRCC1	intergenic	Pancreas	ENSG00000133739	LRRCC1	Protein coding	NO	114.751	275	0.047324	0.139141	1.66215e-10	9.45242e-05	1.40036e-07
chr7_50595602_50595636	AC	GRB10	intronic	Stomach	ENSG00000132436	FIGNL1	Protein coding	NO	145.229	286	-0.090853	0.134122	1.66219e-10	0.00010122	1.82051e-07
chr2_242086976_242087015	AC	LINC01880;LINC01881	intergenic	Whole_Blood	ENSG00000261186	LINC01238	lncRNA	NO	1.4615	615	0.131136	0.0644831	1.66315e-10	8.72447e-05	4.42867e-08
chr2_64273159_64273187	TC	LOC100507006;MIR4433B	intergenic	Skin_Not_Sun_Exposed_Suprapubic	ENSG00000225889	.	lncRNA	NO	22.938	508	0.150401	0.0775885	1.66371e-10	0.000106007	5.05757e-08
chr10_99512325_99512373	TG	GOT1;LINC01475	intergenic	Colon_Sigmoid	ENSG00000228778	.	lncRNA	NO	14.599	310	0.068407	0.124323	1.66573e-10	0.000102062	1.10577e-07
chr17_41929865_41929885	GT	TTC25	upstream	Testis	ENSG00000141698	NT5C3B	Protein coding	NO	93.615	296	0.263711	0.12985	1.66612e-10	0.000140591	8.88127e-08
chr11_118607329_118607393	GTG	PHLDB1	intronic	Adipose_Visceral_Omentum	ENSG00000278376	.	lncRNA	NO	183.841	459	-0.051823	0.0855406	1.6678e-10	0.000103514	7.07066e-08
chr17_16203040_16203072	AC	NCOR1	intronic	Stomach	ENSG00000011295	TTC19	Protein coding	NO	177.904	286	-0.052338	0.1341	1.66837e-10	0.000101596	1.82399e-07
chr6_26440772_26440816	TG	BTN3A3	intronic	Nerve_Tibial	ENSG00000181315	ZNF322	Protein coding	NO	210.702	488	-0.080481	0.0806412	1.66866e-10	0.000107691	4.20833e-08
chr6_115882465_115882539	GT	LINC02534;FRK	intergenic	Skin_Not_Sun_Exposed_Suprapubic	ENSG00000111816	FRK	Protein coding	NO	178.389	508	-0.057056	0.0775777	1.66872e-10	0.000106326	5.07037e-08
chr5_140648007_140648060	GT	IK	intronic	Muscle_Skeletal	ENSG00000213523	SRA1	Protein coding	NO	90.3565	655	0.036063	0.0606428	1.66896e-10	8.91399e-05	4.21665e-08
chr2_216527107_216527195	CCTTT	RPL37A;LINC01280	intergenic	Cells_Cultured_fibroblasts	ENSG00000115457	IGFBP2	Protein coding	NO	105.677	426	0.040153	0.0918838	1.67036e-10	9.24116e-05	4.8006e-08
chr19_43609359_43609377	GA	ZNF428	intronic	Lung	ENSG00000234465	PINLYP	Protein coding	NO	28.331	466	-0.05367	0.0842988	1.67038e-10	0.000109243	7.31214e-08
chr19_15957549_15957589	AC	OR10H4;LINC00661	intergenic	Esophagus_Mucosa	ENSG00000267453	CLEC4OP	transcribed_unprocessed_pseudogene	NO	93.767	449	0.059752	0.0873634	1.67062e-10	0.000101075	5.80222e-08
chr5_178070463_178070534	TGTATG	FAM153CP;N4BP3	intergenic	Thyroid	ENSG00000218227	.	transcribed_processed_pseudogene	NO	14.8945	534	0.054889	0.0739227	1.67072e-10	0.000108796	3.85938e-08
chr10_129560954_129560998	GT	MGMT	intronic	Esophagus_Muscularis	ENSG00000170430	MGMT	Protein coding	YES	93.714	417	-0.104588	0.0937808	1.67092e-10	0.000100282	5.97275e-08
chr9_89205267_89205313	CA	SHC3;CKS2	intergenic	Cells_Cultured_fibroblasts	ENSG00000224945	.	lncRNA	NO	95.356	427	-0.066922	0.0916726	1.67236e-10	9.25223e-05	4.80386e-08
chr7_43568161_43568201	TG	HECW1;STK17A	intergenic	Nerve_Tibial	ENSG00000164543	STK17A	Protein coding	NO	14.577	488	0.077282	0.0806325	1.67257e-10	0.000107944	4.21655e-08
chr14_23036217_23036263	TG	PSMB5	upstream	Esophagus_Muscularis	ENSG00000279656	.	TEC	NO	12.023	417	0.122247	0.093772	1.67439e-10	0.000100491	5.98159e-08
chr12_9947835_9947865	GT	CLEC12A-AS1	downstream	Adrenal_Gland	ENSG00000256660	CLEC12B	Protein coding	NO	62.777	203	0.378199	0.18417	1.67475e-10	8.53591e-05	2.28845e-07
chr5_65545324_65545380	CA	CENPK	intronic	Colon_Transverse	ENSG00000113593	PPWD1	Protein coding	NO	17.884	328	-0.073402	0.11784	1.67561e-10	0.000106655	1.23587e-07
chr7_76409297_76409388	AC	SSC4D;ZP3	intronic	Adipose_Subcutaneous	ENSG00000146700	SSC4D	Protein coding	NO	0.3545	530	-0.058316	0.0744515	1.67577e-10	0.000103912	5.07362e-08
chr6_32719658_32719718	GT	HLA-DQB1;HLA-DQA2	intergenic	Muscle_Skeletal	ENSG00000204267	TAP2	Protein coding	NO	111.039	655	-0.031135	0.0606309	1.67601e-10	8.95166e-05	4.23246e-08
chr19_576962_576978	TG	BSG	intronic	Adipose_Subcutaneous	ENSG00000267751	BSG-AS1	lncRNA	NO	4.742	530	-0.209845	0.07445	1.67651e-10	0.000103958	5.07362e-08
chr12_130897372_130897406	AC	RAN;ADGRD1	intergenic	Cells_Cultured_fibroblasts	ENSG00000256299	.	lncRNA	NO	84.767	427	0.070765	0.0916585	1.678e-10	9.28345e-05	4.81756e-08
chr12_31110695_31110745	GT	OVOS2	downstream	Small_Intestine_Terminal_Ileum	ENSG00000013573	DDX11	Protein coding	NO	8.452	172	0.214049	0.213958	1.67869e-10	9.38519e-05	4.2086e-07
chr1_244970633_244970681	CCGCC	LOC101928068	ncRNA_intronic	Brain_Frontal_Cortex_BA9	ENSG00000272195	.	lncRNA	NO	0.431	162	-0.081404	0.225731	1.67882e-10	8.78557e-05	3.07188e-07
chr20_5082234_5082252	TC	TMEM230	intronic	Uterus	ENSG00000089063	TMEM230	Protein coding	YES	30.51	109	-0.116005	0.318257	1.68026e-10	8.9935e-05	1.34231e-06
chr17_2066372_2066392	TG	SMG6	intronic	Cells_Cultured_fibroblasts	ENSG00000167720	SRR	Protein coding	NO	237.001	427	-0.252566	0.0916525	1.68043e-10	9.29686e-05	4.82202e-08
chr19_4392518_4392570	CA	SH3GL1	intronic	Nerve_Tibial	ENSG00000267769	.	lncRNA	NO	61.47	488	-0.074036	0.0806134	1.68125e-10	0.000108503	4.23515e-08
chr19_17286647_17286713	GT	ANKLE1	exonic	Nerve_Tibial	ENSG00000130312	MRPL34	Protein coding	NO	5.929	488	0.055643	0.0806134	1.68127e-10	0.000108505	4.23515e-08
chr1_244970633_244970681	CCGCC	LOC101928068	ncRNA_intronic	Whole_Blood	ENSG00000272195	.	lncRNA	NO	0.431	613	-0.050379	0.0646515	1.68319e-10	8.82961e-05	4.47749e-08
chr7_63277915_63277956	TTTTG	NONE;ZNF733P	intergenic	Testis	ENSG00000230361	VN1R32P	unitary_pseudogene	NO	99.3935	296	-0.122714	0.129786	1.68441e-10	0.000142134	8.97311e-08
chr3_101730231_101730283	TTTTG	CEP97	intronic	Muscle_Skeletal	ENSG00000256628	ZBTB11-AS1	lncRNA	NO	53.833	655	-0.111704	0.0606165	1.68464e-10	8.99775e-05	4.25224e-08
chr1_235274993_235275023	TG	ARID4B	intronic	Lung	ENSG00000152904	GGPS1	Protein coding	NO	52.342	466	-0.113288	0.0842612	1.68676e-10	0.000110315	7.37893e-08
chr9_93143859_93143881	AC	NINJ1;WNK2	intergenic	Brain_Cerebellar_Hemisphere	ENSG00000131669	NINJ1	Protein coding	NO	9.619	166	-0.321051	0.220825	1.68705e-10	9.03317e-05	1.97678e-07
chr6_136585473_136585513	TTTA	MAP3K5	intronic	Nerve_Tibial	ENSG00000135525	MAP7	Protein coding	NO	34.674	482	-0.078332	0.0815667	1.68714e-10	0.000108884	4.24828e-08
chr1_26206481_26206509	AAAG	CATSPER4;ZPLD2P	intergenic	Brain_Cerebellar_Hemisphere	ENSG00000130695	CEP85	Protein coding	NO	27.705	166	-0.046019	0.220824	1.68719e-10	9.0339e-05	1.97678e-07
chr6_29677768_29677796	AC	ZFP57	intronic	Prostate	ENSG00000281831	HCP5B	lncRNA	NO	196.001	199	0.130321	0.187482	1.68736e-10	0.000111258	3.45523e-07
chr2_113824117_113824250	ATCT	SLC35F5;ACTR3-AS1	intergenic	Esophagus_Muscularis	ENSG00000279267	.	TEC	NO	216.275	417	-0.031476	0.0937355	1.68873e-10	0.000101352	6.02925e-08
chr10_27656609_27656633	AACA	RAB18;MKX	intergenic	Cells_Cultured_fibroblasts	ENSG00000150051	MKX	Protein coding	NO	86.924	427	0.151769	0.0916285	1.69009e-10	9.35033e-05	4.84724e-08
chr9_37089799_37089835	TG	EBLN3P	ncRNA_exonic	Adrenal_Gland	ENSG00000281649	EBLN3P	lncRNA	YES	4.827	203	-0.118646	0.184095	1.69065e-10	8.61697e-05	2.304e-07
chr20_35741987_35742011	TGC	RBM39	UTR5	Artery_Coronary	ENSG00000214078	CPNE1	Protein coding	NO	77.043	195	0.481369	0.190959	1.69165e-10	8.84741e-05	2.91994e-07
chr16_75526152_75526241	GTGTGCATGTGA	CHST6;CHST5	intergenic	Brain_Cerebellum	ENSG00000065457	ADAT1	Protein coding	NO	75.8065	202	0.096214	0.184918	1.69252e-10	9.18815e-05	1.17196e-07
chr9_37741450_37741492	AC	FRMPD1	intronic	Artery_Tibial	ENSG00000213839	TMX2P1	processed_pseudogene	NO	144.212	532	-0.052696	0.0741468	1.6926e-10	9.89485e-05	4.45313e-08
chr11_108459726_108459770	AC	C11orf65	intronic	Thyroid	ENSG00000149308	NPAT	Protein coding	NO	237.11	534	-0.03353	0.0738761	1.69374e-10	0.000110295	3.90978e-08
chr7_66234400_66234430	AC	TPST1	intronic	Cells_Cultured_fibroblasts	ENSG00000179406	LINC00174	lncRNA	NO	157.127	427	-0.024714	0.0916193	1.69382e-10	9.37098e-05	4.85292e-08
chr21_33237078_33237110	GT	IFNAR2	intronic	Adipose_Subcutaneous	ENSG00000159110	IFNAR2	Protein coding	YES	6.685	530	-0.046559	0.0744146	1.6939e-10	0.000105036	5.12373e-08
chr11_77589744_77589795	CGCCTCCC	AQP11	UTR5	Skin_Sun_Exposed_Lower_leg	ENSG00000178301	AQP11	Protein coding	YES	0.1835	557	0.222883	0.0709223	1.69424e-10	0.000107633	4.37354e-08
chr6_44271350_44271381	GT	TMEM151B	intronic	Heart_Left_Ventricle	ENSG00000178233	TMEM151B	Protein coding	YES	0.6225	350	-0.039618	0.110754	1.69427e-10	9.12498e-05	1.07988e-07
chr17_39025971_39026019	GGAA	LINC02079	downstream	Heart_Atrial_Appendage	ENSG00000263874	LASP1NB	Protein coding	NO	100.827	364	0.211483	0.106702	1.69467e-10	9.84914e-05	9.2048e-08
chr5_112877981_112878022	TG	REEP5	UTR3	Breast_Mammary_Tissue	ENSG00000279522	.	.	NO	.	377	0.094006	0.103194	1.69545e-10	0.000109635	1.03527e-07
chr15_40553905_40553967	GT	CCDC32	UTR3	Thyroid	ENSG00000166140	ZFYVE19	Protein coding	NO	253.15	534	-0.022606	0.0738701	1.69671e-10	0.000110488	3.91525e-08
chr5_112692575_112692595	AC	LOC102467216;APC	intergenic	Skin_Sun_Exposed_Lower_leg	ENSG00000129625	REEP5	Protein coding	NO	228.919	557	-0.022106	0.0709163	1.69731e-10	0.000107828	4.37969e-08
chr14_106190004_106190037	TG	ADAM6;LINC00226	intergenic	Whole_Blood	ENSG00000211946	IGHV3-20	IG_V_gene	NO	21.4325	616	0.096139	0.0643204	1.69758e-10	8.90508e-05	4.51347e-08
chr6_30000957_30000981	AAGG	ZNRD1ASP	downstream	Heart_Left_Ventricle	ENSG00000237669	.	unprocessed_pseudogene	NO	6.147	350	-0.060905	0.110742	1.69854e-10	9.14798e-05	1.08132e-07
chr10_63623755_63623797	TG	REEP3	UTR3	Artery_Tibial	ENSG00000232075	MRPL35P2	processed_pseudogene	NO	11.051	532	-0.117043	0.0741329	1.69953e-10	9.93536e-05	4.46935e-08
chr6_32223881_32223911	AGC	NOTCH4	exonic	Thyroid	ENSG00000244731	C4A	Protein coding	NO	222.636	534	-0.133753	0.0738624	1.70058e-10	0.000110741	3.9228e-08
chr2_127186369_127186414	ATTTT	CYP27C1	UTR3	Esophagus_Mucosa	ENSG00000236682	MAP3K2-DT	lncRNA	NO	201.781	447	0.442819	0.0876648	1.70168e-10	0.000102953	5.90668e-08
chr2_27081108_27081148	GT	EMILIN1	intronic	Adipose_Visceral_Omentum	ENSG00000138030	KHK	Protein coding	NO	5.644	459	-0.100947	0.0854617	1.70175e-10	0.000105621	7.20965e-08
chr14_73838777_73838841	CA	LINC02274;PTGR2	intergenic	Cells_Cultured_fibroblasts	ENSG00000259065	MIDEAS-AS1	lncRNA	NO	49.844	427	-0.045151	0.0915947	1.70382e-10	9.42627e-05	4.87902e-08
chr20_50113766_50113810	ATTC	PEDS1-UBE2V1;UBE2V1	intronic	Esophagus_Gastroesophageal_Junction	ENSG00000231742	LINC01273	lncRNA	NO	58.021	322	0.262326	0.119823	1.70445e-10	0.000103036	9.71125e-08
chr11_44074734_44074774	TCTT	ACCS	intronic	Heart_Left_Ventricle	ENSG00000110455	ACCS	Protein coding	YES	0.124	350	0.023169	0.110724	1.70458e-10	9.18049e-05	1.08388e-07
chr7_66683727_66683755	TTAT	RABGEF1	intronic	Muscle_Skeletal	ENSG00000230295	GTF2IP23	unprocessed_pseudogene	NO	196.967	655	-0.209306	0.0605832	1.70471e-10	9.10493e-05	4.30086e-08
chr10_49865440_49865484	AC	PARG	intronic	Nerve_Tibial	ENSG00000204149	AGAP6	Protein coding	NO	116.728	485	-0.043232	0.0810415	1.705e-10	0.000110036	4.29158e-08
chr1_26207777_26207808	AAAG	CATSPER4;ZPLD2P	intergenic	Thyroid	ENSG00000130695	CEP85	Protein coding	NO	26.4075	534	0.050638	0.0738528	1.70535e-10	0.000111051	3.93241e-08
chr21_33288364_33288410	AC	IL10RB	intronic	Artery_Tibial	ENSG00000243646	IL10RB	Protein coding	YES	11.775	532	-0.172002	0.0741204	1.70577e-10	9.97187e-05	4.48375e-08
chr15_82652115_82652143	TTTA	CPEB1-AS1	ncRNA_intronic	Heart_Atrial_Appendage	ENSG00000274376	ADAMTS7P1	transcribed_unprocessed_pseudogene	NO	353.576	363	-0.177547	0.106948	1.70642e-10	9.91739e-05	9.25993e-08
chr12_125094978_125095024	GT	AACS	intronic	Minor_Salivary_Gland	ENSG00000279233	.	TEC	NO	43.244	142	0.138663	0.253439	1.70664e-10	9.26851e-05	6.48147e-07
chr14_68978899_68978927	GGGGCTG	ACTN1	intronic	Prostate	ENSG00000259062	ACTN1-DT	lncRNA	NO	0.769	199	0.470949	0.187386	1.70753e-10	0.000112588	3.4857e-07
chr2_185457113_185457178	AAAAT	LOC105373782;FSIP2-AS2	intergenic	Heart_Atrial_Appendage	ENSG00000226747	FSIP2-AS2	lncRNA	NO	281.575	356	0.150664	0.10894	1.70829e-10	9.92829e-05	9.26146e-08
chr20_45742354_45742398	TG	SPINT4;WFDC3	intergenic	Esophagus_Mucosa	ENSG00000124116	WFDC3	Protein coding	NO	37.517	449	0.092947	0.0872736	1.7086e-10	0.000103372	5.92466e-08
chr1_25923715_25923751	TG	STMN1;PAFAH2	intergenic	Esophagus_Mucosa	ENSG00000117640	MTFR1L	Protein coding	NO	98.101	449	-0.058989	0.0872731	1.70881e-10	0.000103385	5.92466e-08
chr7_66276365_66276381	AT	TPST1	intronic	Muscle_Skeletal	ENSG00000226824	.	lncRNA	NO	378.14	191	0.066077	0.194502	1.70918e-10	9.12881e-05	4.31011e-08
chr9_133722642_133722678	CT	SARDH	intronic	Esophagus_Gastroesophageal_Junction	ENSG00000123453	SARDH	Protein coding	YES	11.383	322	-0.087732	0.119806	1.70963e-10	0.00010335	9.71845e-08
chr11_94339212_94339260	GT	IZUMO1R;GPR83	intergenic	Colon_Sigmoid	ENSG00000020922	MRE11	Protein coding	NO	108.064	310	0.059741	0.124178	1.70978e-10	0.000104761	1.13378e-07
chr3_119677071_119677139	AGAGGGC	COX17	intronic	Esophagus_Mucosa	ENSG00000138495	COX17	Protein coding	YES	0.183	449	0.119116	0.0872699	1.71021e-10	0.00010347	5.92609e-08
chr13_45414635_45414671	AC	SLC25A30	intronic	Adipose_Visceral_Omentum	ENSG00000174032	SLC25A30	Protein coding	YES	3.72	459	-0.098118	0.0854415	1.71056e-10	0.000106168	7.24201e-08
chr1_112009206_112009274	CTTT	LINC01750;CTTNBP2NL	intergenic	Brain_Caudate_basal_ganglia	ENSG00000231437	LINC01750	lncRNA	NO	18.704	184	0.075277	0.201182	1.71147e-10	8.97937e-05	2.35679e-07
chr16_70272889_70272923	AC	AARS1	intronic	Spleen	ENSG00000157322	CLEC18A	Protein coding	NO	321.165	205	-0.143495	0.182344	1.71433e-10	0.000109204	2.26565e-07
chr6_8590441_8590469	AC	LOC100506207	ncRNA_intronic	Lung	ENSG00000230939	.	.	NO	.	465	0.263667	0.0843723	1.71451e-10	0.00011213	7.49532e-08
chr3_52984726_52984768	TG	SFMBT1	intronic	Brain_Cortex	ENSG00000055955	ITIH4	Protein coding	NO	154.059	199	0.140739	0.187349	1.71547e-10	9.07268e-05	1.86681e-07
chr22_41545583_41545603	TTTG	POLR3H	upstream	Cells_Cultured_fibroblasts	ENSG00000172346	CSDC2	Protein coding	NO	15.417	427	0.259398	0.091566	1.71553e-10	9.49106e-05	4.91001e-08
chr17_46992198_46992219	AAAT	RPRML;CDC27	intergenic	Artery_Tibial	ENSG00000262879	.	lncRNA	NO	41.4375	532	-0.0611	0.0741008	1.71558e-10	0.000100292	4.50752e-08
chr19_13876308_13876332	TG	NANOS3	upstream	Testis	ENSG00000132016	BRME1	Protein coding	NO	7.28	296	-0.073455	0.129677	1.71646e-10	0.000144839	9.1381e-08
chr9_128890130_128890170	TG	LRRC8A	intronic	Stomach	ENSG00000198917	SPOUT1	Protein coding	NO	60.356	286	0.069631	0.133925	1.7179e-10	0.000104613	1.86808e-07
chr6_26577789_26577813	GTT	LOC105374988;ABT1	intergenic	Small_Intestine_Terminal_Ileum	ENSG00000181315	ZNF322	Protein coding	NO	73.695	172	-0.229696	0.213748	1.71813e-10	9.60568e-05	4.28825e-07
chr5_127371191_127371245	TG	MEGF10	intronic	Testis	ENSG00000271766	.	lncRNA	NO	107.077	296	-0.140339	0.12967	1.71871e-10	0.000145029	9.14432e-08
chr19_43503280_43503316	TC	PHLDB3	intronic	Adipose_Subcutaneous	ENSG00000234465	PINLYP	Protein coding	NO	72.503	530	0.049447	0.0743639	1.71914e-10	0.000106601	5.19753e-08
chr5_148987809_148987855	TG	SH3TC2	UTR3	Nerve_Tibial	ENSG00000169247	SH3TC2	Protein coding	YES	19.08	488	0.061451	0.0805289	1.72007e-10	0.000111009	4.32615e-08
chr7_93228864_93228888	GT	HEPACAM2	intronic	Testis	ENSG00000177409	SAMD9L	Protein coding	NO	80.491	296	-0.157369	0.129663	1.72072e-10	0.000145198	9.14924e-08
chr10_75469587_75469605	GT	LRMDA	intronic	Whole_Blood	ENSG00000148655	LRMDA	Protein coding	YES	37.972	616	0.15961	0.0642774	1.72223e-10	9.0344e-05	4.57438e-08
chr20_38577698_38577732	AC	RALGAPB	UTR3	Cells_Cultured_fibroblasts	ENSG00000196756	SNHG17	lncRNA	NO	142.306	427	-0.247182	0.0915469	1.7234e-10	9.53459e-05	4.92744e-08
chr2_66456235_66456261	AC	MEIS1	intronic	Colon_Sigmoid	ENSG00000226819	MEIS1-AS3	lncRNA	NO	22.778	310	-0.109003	0.124133	1.72368e-10	0.000105613	1.14176e-07
chr8_66425402_66425454	GGAT	RRS1-AS1	ncRNA_intronic	Lung	ENSG00000169085	VXN	Protein coding	NO	66.898	466	0.226828	0.0841761	1.72433e-10	0.000112772	7.5332e-08
chr5_14019952_14020000	CA	DNAH5;TRIO	intergenic	Esophagus_Muscularis	ENSG00000039139	DNAH5	Protein coding	NO	8.158	417	-0.124999	0.0936462	1.7244e-10	0.000103492	6.15294e-08
chr20_1113445_1113493	AC	PSMF1	intronic	Cells_Cultured_fibroblasts	ENSG00000125818	PSMF1	Protein coding	YES	0.163	427	0.072701	0.0915443	1.72447e-10	9.54052e-05	4.92796e-08
chr20_25857882_25857926	AC	LOC101926935;LINC01733	intergenic	Skin_Not_Sun_Exposed_Suprapubic	ENSG00000175170	FAM182B	lncRNA	NO	1.999	508	-0.106782	0.0774551	1.72713e-10	0.000110047	5.24534e-08
chr20_50120268_50120296	AAAC	PEDS1	UTR3	Breast_Mammary_Tissue	ENSG00000231742	LINC01273	lncRNA	NO	51.527	377	0.325914	0.103106	1.72755e-10	0.000111711	1.05388e-07
chr2_46518758_46518810	TG	ATP6V1E2	intronic	Skin_Sun_Exposed_Lower_leg	ENSG00000250565	ATP6V1E2	Protein coding	YES	1.173	557	-0.027683	0.0708582	1.72772e-10	0.00010976	4.45634e-08
chr12_42413526_42413570	TG	PPHLN1	intronic	Adipose_Subcutaneous	ENSG00000139168	ZCRB1	Protein coding	NO	87.291	530	-0.046616	0.0743445	1.72886e-10	0.000107204	5.22439e-08
chr3_126086498_126086538	TG	SLC41A3	intronic	Muscle_Skeletal	ENSG00000114547	ROPN1B	Protein coding	NO	110.894	655	0.053528	0.0605436	1.72888e-10	9.23402e-05	4.35567e-08
chr6_31291376_31291422	GT	HLA-C;LINC02571	intergenic	Whole_Blood	ENSG00000206344	HCG27	lncRNA	NO	89.386	616	0.022943	0.0642645	1.72973e-10	9.07373e-05	4.59197e-08
chr12_132198427_132198458	GGGGCT	GALNT9	intronic	Esophagus_Muscularis	ENSG00000256576	LINC02361	lncRNA	NO	8.7145	417	0.155138	0.0936329	1.72977e-10	0.000103815	6.16844e-08
chr3_179315959_179316003	TG	KCNMB3;ZNF639	intergenic	Adipose_Subcutaneous	ENSG00000171109	MFN1	Protein coding	NO	31.728	530	0.054845	0.0743411	1.73059e-10	0.000107311	5.22706e-08
chr6_30000957_30000981	AAGG	ZNRD1ASP	downstream	Thyroid	ENSG00000227262	HCG4B	unprocessed_pseudogene	NO	73.996	534	0.056119	0.0738023	1.73087e-10	0.000112713	3.98843e-08
chr19_37393334_37393398	TCTA	ZNF527	downstream	Heart_Left_Ventricle	ENSG00000226686	LINC01535	lncRNA	NO	136.967	350	0.174069	0.110647	1.73096e-10	9.32259e-05	1.09936e-07
chr22_43185247_43185299	TA	TTLL12	intronic	Artery_Tibial	ENSG00000100304	TTLL12	Protein coding	YES	1.861	158	0.052182	0.230511	1.73143e-10	0.000101218	4.5471e-08
chr7_140976237_140976291	TG	BRAF;MRPS33	intergenic	Esophagus_Mucosa	ENSG00000261115	TMEM178B	Protein coding	NO	97.8	449	-0.132172	0.0872197	1.73181e-10	0.000104776	5.9975e-08
chr12_120530583_120530615	AAAT	COQ5;RNF10	intergenic	Brain_Nucleus_accumbens_basal_ganglia	ENSG00000257218	GATC	Protein coding	NO	84.022	192	-0.234794	0.193471	1.73219e-10	9.14067e-05	2.15582e-07
chr4_101352817_101352864	AC	FLJ20021;BANK1	intergenic	Breast_Mammary_Tissue	ENSG00000254531	FLJ20021	lncRNA	NO	5.0645	377	0.055938	0.103093	1.73236e-10	0.000112022	1.05582e-07
chr6_8434033_8434049	AT	SLC35B3	intronic	Nerve_Tibial	ENSG00000230939	.	.	NO	.	472	-0.254331	0.0831267	1.73328e-10	0.000111861	4.35766e-08
chr1_40476731_40476753	AC	ZFP69	upstream	Cells_Cultured_fibroblasts	ENSG00000238287	EXO5-DT	lncRNA	NO	31.919	401	-0.171806	0.0971925	1.73403e-10	9.59342e-05	4.95017e-08
chr7_134318476_134318492	AT	SLC35B4;AKR1B1	intergenic	Heart_Atrial_Appendage	ENSG00000205060	SLC35B4	Protein coding	NO	1.554	364	-0.130055	0.106588	1.73496e-10	0.000100833	9.38855e-08
chr15_82652115_82652143	TTTA	CPEB1-AS1	ncRNA_intronic	Colon_Transverse	ENSG00000278662	GOLGA6L10	Protein coding	NO	302.654	327	-0.234896	0.117995	1.73534e-10	0.000110457	1.27696e-07
chr11_65472425_65472465	GT	LOC101927789;MALAT1	intergenic	Breast_Mammary_Tissue	ENSG00000168056	LTBP3	Protein coding	NO	68.007	377	-0.050964	0.103085	1.73547e-10	0.000112223	1.05672e-07
chr11_65152500_65152560	CTTT	SYVN1;SPDYC	intergenic	Heart_Left_Ventricle	ENSG00000254614	CAPN1-AS1	lncRNA	NO	28.354	350	-0.238181	0.110633	1.73599e-10	9.34965e-05	1.10125e-07
chr19_11963074_11963088	GA	ZNF700;ZNF763	intergenic	Skin_Sun_Exposed_Lower_leg	ENSG00000197054	ZNF763	Protein coding	NO	1.956	557	-0.040031	0.0708418	1.73641e-10	0.000110312	4.47694e-08
chr6_44192082_44192108	GT	CAPN11;MYMX	intergenic	Artery_Aorta	ENSG00000112759	SLC29A1	Protein coding	NO	27.458	346	-0.336233	0.111844	1.73681e-10	0.000104181	8.65288e-08
chr17_41944391_41944445	AC	TTC25	intronic	Liver	ENSG00000141698	NT5C3B	Protein coding	NO	108.158	195	0.048671	0.190737	1.73804e-10	8.35073e-05	3.15122e-07
chr2_158816561_158816602	CA	DAPL1	downstream	Esophagus_Mucosa	ENSG00000243792	OR7E89P	transcribed_unprocessed_pseudogene	NO	37.1735	449	0.114904	0.0872039	1.73867e-10	0.000105192	6.01783e-08
chr13_37089882_37089971	TC	SUPT20H;CSNK1A1L	intergenic	Whole_Blood	ENSG00000102710	SUPT20H	Protein coding	NO	30.2135	199	-0.021118	0.187237	1.73935e-10	9.12423e-05	4.61519e-08
DIP2B	GGC	DIP2B	UTR5	Nerve_Tibial	ENSG00000139624	CERS5	Protein coding	NO	337.478	487	0.050306	0.0806465	1.73954e-10	0.000112265	4.37171e-08
chr5_112473980_112474018	GT	EPB41L4A-DT;LINC02200	intergenic	Nerve_Tibial	ENSG00000129595	EPB41L4A	Protein coding	NO	54.686	488	0.100959	0.0804838	1.74115e-10	0.000112369	4.37404e-08
chr3_117801835_117801873	CA	LINC02024;LOC105374060	intergenic	Adrenal_Gland	ENSG00000239268	LINC03051	lncRNA	NO	195.725	202	-0.144045	0.184691	1.74132e-10	8.87521e-05	2.36672e-07
chr7_23708269_23708301	TG	FAM221A;STK31	intergenic	Adipose_Subcutaneous	ENSG00000196335	STK31	Protein coding	NO	1.918	530	0.091874	0.0743198	1.74137e-10	0.00010798	5.25707e-08
chr8_119918938_119918966	GT	DEPTOR	intronic	Thyroid	ENSG00000136982	DSCC1	Protein coding	NO	63.058	534	0.069938	0.0737787	1.74288e-10	0.000113495	4.01322e-08
chr10_29445276_29445352	AG	SVIL-AS1	ncRNA_intronic	Thyroid	ENSG00000224597	SVIL-AS1	transcribed_unprocessed_pseudogene	YES	35.696	534	-0.044943	0.0737776	1.74348e-10	0.000113534	4.01322e-08
chr12_50074860_50074906	TG	ASIC1	intronic	Brain_Cerebellum	ENSG00000139624	CERS5	Protein coding	NO	58.282	202	-0.12264	0.184679	1.74388e-10	9.46698e-05	1.20598e-07
chr19_864042_864060	CA	CFD	downstream	Whole_Blood	ENSG00000175221	MED16	Protein coding	NO	7.015	616	0.026033	0.0642394	1.74435e-10	9.15045e-05	4.62611e-08
chr7_65038264_65038312	GCG	CCT6P3	upstream	Esophagus_Gastroesophageal_Junction	ENSG00000234585	CCT6P3	transcribed_unprocessed_pseudogene	YES	26.711	309	0.088799	0.124444	1.74487e-10	0.00010548	9.89493e-08
chr17_9897983_9897999	GT	RCVRN	UTR3	Brain_Cortex	ENSG00000109047	RCVRN	Protein coding	YES	3.211	199	-0.279895	0.187211	1.74505e-10	9.22913e-05	1.89374e-07
chr16_1830917_1830945	AC	FAHD1	intronic	Adipose_Subcutaneous	ENSG00000063854	HAGH	Protein coding	NO	3.774	530	0.033511	0.0743125	1.74511e-10	0.000108212	5.2658e-08
chr16_4179380_4179407	TTTG	ADCY9;SRL	intergenic	Skin_Sun_Exposed_Lower_leg	ENSG00000263105	.	lncRNA	NO	4.1215	557	-0.237428	0.0708237	1.74603e-10	0.000110923	4.49993e-08
chr15_68207979_68207999	AC	CLN6	UTR3	Thyroid	ENSG00000260657	.	lncRNA	NO	60.304	534	-0.208543	0.0737723	1.74617e-10	0.000113709	4.018e-08
chr2_238278086_238278102	TC	PER2	intronic	Adipose_Subcutaneous	ENSG00000186235	LINC02610	lncRNA	NO	46.383	530	0.165434	0.074309	1.74688e-10	0.000108322	5.26857e-08
chr1_151867542_151867608	TTC	THEM5;THEM4	intergenic	Brain_Cortex	ENSG00000159445	THEM4	Protein coding	NO	22.175	199	0.027521	0.1872	1.74739e-10	9.24147e-05	1.89374e-07
chr4_85027979_85028034	AAAAT	WDFY3-AS2;ARHGAP24	intergenic	Thyroid	ENSG00000180769	WDFY3-AS2	lncRNA	NO	58.2325	522	0.063224	0.0754071	1.74783e-10	0.000113817	4.02039e-08
chr19_576962_576978	TG	BSG	intronic	Pituitary	ENSG00000267751	BSG-AS1	lncRNA	NO	4.742	230	-0.33826	0.163906	1.75032e-10	0.000116417	1.62821e-07
chr1_88848611_88848651	GT	PKN2;GTF2B	intergenic	Brain_Frontal_Cortex_BA9	ENSG00000137944	KYAT3	Protein coding	NO	139.724	165	-0.128048	0.221671	1.75118e-10	9.16425e-05	3.19312e-07
chr16_68211510_68211537	TTG	NFATC3	intronic	Skin_Not_Sun_Exposed_Suprapubic	ENSG00000132600	PRMT7	Protein coding	NO	99.4275	508	-0.269964	0.0774024	1.7528e-10	0.000111683	5.32077e-08
chr4_146110358_146110396	CA	LINC01095	ncRNA_intronic	Esophagus_Gastroesophageal_Junction	ENSG00000250673	REELD1	Protein coding	NO	104.138	322	-0.216496	0.119671	1.75329e-10	0.000105989	9.93335e-08
chr6_18155122_18155173	CCGCGCCCCGCCTCCGC	TPMT	UTR5	Cells_Cultured_fibroblasts	ENSG00000137364	TPMT	Protein coding	YES	0.0705	426	-0.161749	0.0916763	1.75514e-10	9.71019e-05	5.00784e-08
chr15_77603998_77604013	GT	LOC101929457;LINGO1	intergenic	Skin_Not_Sun_Exposed_Suprapubic	ENSG00000173517	PEAK1	Protein coding	NO	183.862	508	-0.084773	0.0773974	1.75528e-10	0.000111841	5.32577e-08
chr1_170736544_170736570	TA	PRRX1	UTR3	Adipose_Subcutaneous	ENSG00000271811	.	lncRNA	NO	69.176	521	-0.136131	0.0755301	1.7563e-10	0.000108906	5.29442e-08
chr7_67184594_67184718	TTATG	TYW1	intronic	Whole_Blood	ENSG00000106610	STAG3L4	transcribed_unprocessed_pseudogene	NO	121.331	612	0.037254	0.0646263	1.75644e-10	9.21385e-05	4.65581e-08
chr19_50805791_50805822	AC	C19orf48	upstream	Artery_Aorta	ENSG00000167747	C19orf48P	transcribed_unitary_pseudogene	NO	0.8775	346	0.065859	0.111782	1.75813e-10	0.00010546	8.75185e-08
chr6_28350084_28350110	TG	ZKSCAN3;ZSCAN31	intronic	Adipose_Visceral_Omentum	ENSG00000187987	ZSCAN23	Protein coding	NO	93.383	459	0.107453	0.0853337	1.7583e-10	0.000109131	7.43402e-08
chr17_76639638_76639696	AC	ST6GALNAC1	intronic	Skin_Sun_Exposed_Lower_leg	ENSG00000182534	MXRA7	Protein coding	NO	49.038	557	0.055938	0.0708004	1.75849e-10	0.000111714	4.53019e-08
chr2_27358735_27358759	ACCTCTCT	GTF3C2;EIF2B4	intergenic	Whole_Blood	ENSG00000157992	KRTCAP3	Protein coding	NO	83.619	616	0.115101	0.0642153	1.75851e-10	9.22474e-05	4.65896e-08
chr14_75039846_75039882	AT	MLH3	intronic	Muscle_Skeletal	ENSG00000119718	EIF2B2	Protein coding	NO	33.56	191	0.036222	0.194264	1.75865e-10	9.393e-05	4.42649e-08
chr19_43852977_43853021	TG	ZNF283	downstream	Brain_Putamen_basal_ganglia	ENSG00000176222	ZNF404	Protein coding	NO	30.965	163	0.103015	0.224047	1.76063e-10	8.9154e-05	3.26571e-07
chr3_196340854_196340929	TTATT	TM4SF19-TCTEX1D2;UBXN7	intergenic	Artery_Tibial	ENSG00000163959	SLC51A	Protein coding	NO	107.442	528	0.105381	0.074553	1.76116e-10	0.000102957	4.61897e-08
chr19_21377512_21377534	CA	ZNF738	UTR3	Skin_Sun_Exposed_Lower_leg	ENSG00000268081	.	lncRNA	NO	191.728	557	0.404936	0.0707951	1.76132e-10	0.000111895	4.53567e-08
chr6_41058399_41058425	CA	APOBEC2	intronic	Whole_Blood	ENSG00000161912	ADCY10P1	transcribed_unprocessed_pseudogene	NO	42.61	616	-0.069064	0.0642101	1.76159e-10	9.24086e-05	4.66475e-08
chr4_39697441_39697513	GT	UBE2K	upstream	Adipose_Subcutaneous	ENSG00000163682	RPL9	Protein coding	NO	238.546	530	0.120905	0.0742783	1.76258e-10	0.000109295	5.31012e-08
ATN1	CAG	ATN1	exonic	Artery_Coronary	ENSG00000111676	ATN1	Protein coding	YES	0.9535	195	0.07787	0.190622	1.76259e-10	9.21839e-05	3.02745e-07
chr3_49911190_49911246	TAGA	MON1A	intronic	Nerve_Tibial	ENSG00000164078	MST1R	Protein coding	NO	7.345	488	0.051682	0.0804385	1.76262e-10	0.000113755	4.42627e-08
chr10_45951381_45951420	AC	PARGP1;PARGP1-AGAP4	ncRNA_intronic	Adipose_Subcutaneous	ENSG00000264204	AGAP7P	unprocessed_pseudogene	NO	158.22	529	-0.066487	0.0744127	1.76322e-10	0.000109335	5.31012e-08
chr8_8824521_8824567	CA	MFHAS1	intronic	Testis	ENSG00000104626	ERI1	Protein coding	NO	177.603	296	-0.035175	0.12952	1.76356e-10	0.000148813	9.37109e-08
chr6_29726559_29726583	TG	HLA-F	intronic	Heart_Atrial_Appendage	ENSG00000281831	HCP5B	lncRNA	NO	147.212	364	-0.284977	0.106509	1.76362e-10	0.000102499	9.53476e-08
chr1_206918650_206918686	GT	FCMR	intronic	Spleen	ENSG00000271680	.	processed_pseudogene	NO	12.74	205	0.123321	0.182115	1.76479e-10	0.000112419	2.32751e-07
chr7_141954706_141954750	AC	CLEC5A;TAS2R38	intergenic	Brain_Cortex	ENSG00000127364	TAS2R4	Protein coding	NO	178.054	199	-0.255277	0.187118	1.76509e-10	9.33509e-05	1.90902e-07
chr17_46041878_46041910	TG	KANSL1	intronic	Artery_Coronary	ENSG00000280022	.	TEC	NO	449.273	195	-0.234687	0.190608	1.76552e-10	9.23372e-05	3.02745e-07
chr2_61090718_61090750	TG	KIAA1841	intronic	Brain_Frontal_Cortex_BA9	ENSG00000237651	C2orf74	Protein coding	NO	54.334	165	0.175229	0.221593	1.76575e-10	9.24048e-05	3.2085e-07
chr6_26440772_26440816	TG	BTN3A3	intronic	Brain_Caudate_basal_ganglia	ENSG00000186470	BTN3A2	Protein coding	NO	68.101	184	-0.11371	0.200901	1.76816e-10	9.27679e-05	2.42848e-07
chr15_49010124_49010154	AC	SECISBP2L	intronic	Thyroid	ENSG00000259531	.	processed_pseudogene	NO	356.546	534	0.069896	0.0737295	1.76823e-10	0.000115146	4.06588e-08
chr16_3871174_3871234	CT	CREBBP	intronic	Whole_Blood	ENSG00000126602	TRAP1	Protein coding	NO	153.651	616	0.051456	0.0641967	1.76953e-10	9.28252e-05	4.68341e-08
chr5_80139596_80139610	AG	SERINC5	UTR3	Skin_Sun_Exposed_Lower_leg	ENSG00000164300	SERINC5	Protein coding	YES	27.577	557	0.033749	0.0707778	1.77067e-10	0.000112488	4.55603e-08
chr2_68253596_68253637	GT	PPP3R1;CNRIP1	intergenic	Artery_Tibial	ENSG00000221823	PPP3R1	Protein coding	NO	1.0845	532	0.091931	0.073992	1.77105e-10	0.000103535	4.64282e-08
chr17_59129358_59129396	AC	SKA2	intronic	Esophagus_Mucosa	ENSG00000108384	RAD51C	Protein coding	NO	397.045	449	0.108882	0.087129	1.77159e-10	0.000107184	6.12828e-08
chr7_66366539_66366579	GT	TPST1;LINC00174	intergenic	Nerve_Tibial	ENSG00000243335	KCTD7	Protein coding	NO	262.322	488	0.016507	0.0804186	1.77213e-10	0.000114369	4.44841e-08
chr8_142738011_142738033	TG	THEM6;SLURP1	intergenic	Skin_Sun_Exposed_Lower_leg	ENSG00000283992	SLURP2	Protein coding	NO	31.763	557	-0.119816	0.0707721	1.77373e-10	0.000112683	4.56206e-08
chr17_30163189_30163247	TG	NSRP1	intronic	Brain_Cerebellum	ENSG00000176927	EFCAB5	Protein coding	NO	76.079	202	-0.078453	0.18454	1.77446e-10	9.63301e-05	1.22557e-07
chr19_21377512_21377534	CA	ZNF738	UTR3	Pancreas	ENSG00000172687	ZNF738	Protein coding	YES	18.493	275	-0.349063	0.138737	1.77448e-10	0.000100912	1.49058e-07
chr15_64945607_64945631	AT	ANKDD1A	intronic	Skin_Not_Sun_Exposed_Suprapubic	ENSG00000090487	SPG21	Protein coding	NO	36.008	156	0.095759	0.232889	1.77519e-10	0.00011311	5.37908e-08
chr17_80097900_80097954	AAAAG	CCDC40	intronic	Skin_Not_Sun_Exposed_Suprapubic	ENSG00000279259	.	TEC	NO	49.323	508	-0.095462	0.0773567	1.7754e-10	0.000113123	5.37908e-08
chr17_59129358_59129396	AC	SKA2	intronic	Skin_Not_Sun_Exposed_Suprapubic	ENSG00000108384	RAD51C	Protein coding	NO	397.045	508	0.123534	0.0773551	1.77623e-10	0.000113176	5.37908e-08
chr10_35269269_35269305	CTTC	CCNY	intronic	Brain_Cortex	ENSG00000233200	LINC02634	lncRNA	NO	38.689	199	-0.424497	0.187067	1.77626e-10	9.39419e-05	1.91718e-07
chr4_1249491_1249503	GCCGCA	CTBP1-DT	ncRNA_intronic	Lung	ENSG00000179979	.	.	NO	.	448	-0.205096	0.0873045	1.77656e-10	0.000116188	7.75104e-08
chr14_104826635_104826729	CGGGGCTGCCGGAGGGG	LINC00638;CEP170B	intergenic	Whole_Blood	ENSG00000258701	LINC00638	lncRNA	NO	5.481	616	0.104102	0.0641842	1.77697e-10	9.32156e-05	4.70073e-08
chr20_34471774_34471796	GT	ITCH	intronic	Lung	ENSG00000101460	MAP1LC3A	Protein coding	NO	75.069	466	0.042298	0.0840569	1.77839e-10	0.000116307	7.75383e-08
chr17_58640612_58640645	GT	TEX14	intronic	Artery_Tibial	ENSG00000005379	TSPOAP1	Protein coding	NO	311.834	532	0.061505	0.0739776	1.77853e-10	0.000103972	4.66034e-08
chr6_105166868_105166894	TG	BVES-AS1	ncRNA_intronic	Cells_Cultured_fibroblasts	ENSG00000132429	POPDC3	Protein coding	NO	3.116	427	-0.180857	0.0914138	1.77911e-10	9.84282e-05	5.07362e-08
chr8_2182198_2182246	AC	MYOM2;LOC101927815	intergenic	Brain_Putamen_basal_ganglia	ENSG00000036448	MYOM2	Protein coding	NO	38.873	163	-0.193184	0.223941	1.78041e-10	9.01557e-05	3.29036e-07
chr3_58237472_58237502	GGGGCG	ABHD6	UTR5	Cells_Cultured_fibroblasts	ENSG00000168297	PXK	Protein coding	NO	95.393	427	0.146416	0.0914083	1.78147e-10	9.85585e-05	5.07772e-08
chr16_70272889_70272923	AC	AARS1	intronic	Cells_Cultured_fibroblasts	ENSG00000255185	PDXDC2P	transcribed_unprocessed_pseudogene	NO	207.13	427	-0.062408	0.0914056	1.7826e-10	9.86213e-05	5.07834e-08
chr13_36285584_36285656	AGAT	CCDC169;CCDC169-SOHLH2	intronic	Stomach	ENSG00000242715	CCDC169	Protein coding	NO	12.129	286	-0.232746	0.133702	1.78338e-10	0.0001086	1.93583e-07
chr6_85706904_85706934	AAAAC	SNHG5;HTR1E	intergenic	Ovary	ENSG00000203875	SNHG5	lncRNA	NO	27.987	147	0.128755	0.2454	1.78396e-10	9.57986e-05	5.95022e-07
chr6_106693318_106693362	CA	QRSL1;LINC02526	intergenic	Adipose_Subcutaneous	ENSG00000130348	QRSL1	Protein coding	NO	63.726	530	0.092252	0.0742356	1.78468e-10	0.000110666	5.36698e-08
chr17_43223459_43223479	AC	CCDC200	intronic	Adipose_Subcutaneous	ENSG00000188554	NBR1	Protein coding	NO	33.555	530	-0.017542	0.0742355	1.7847e-10	0.000110667	5.36698e-08
chr1_18478670_18478723	AGGC	IGSF21;KLHDC7A	intergenic	Lung	ENSG00000179023	KLHDC7A	Protein coding	NO	2.2335	466	-0.071209	0.0840414	1.78554e-10	0.000116775	7.77981e-08
chr15_40539840_40539880	CA	CCDC32	intronic	Thyroid	ENSG00000259211	.	lncRNA	NO	73.134	534	0.052269	0.0736955	1.78599e-10	0.000116303	4.10529e-08
chr15_41013073_41013114	AAC	INO80	intronic	Colon_Sigmoid	ENSG00000247556	OIP5-AS1	lncRNA	NO	270.865	310	0.261267	0.12393	1.78769e-10	0.000109535	1.18288e-07
chr6_29726559_29726583	TG	HLA-F	intronic	Esophagus_Muscularis	ENSG00000281831	HCP5B	lncRNA	NO	147.212	417	-0.271196	0.0934918	1.78786e-10	0.000107301	6.37177e-08
chr1_154125622_154125738	AAGG	NUP210L	intronic	Whole_Blood	ENSG00000143549	TPM3	Protein coding	NO	45.02	616	-0.006927	0.0641648	1.78854e-10	9.38223e-05	4.72895e-08
chr18_62320657_62320693	GT	RELCH;TNFRSF11A	intergenic	Adipose_Subcutaneous	ENSG00000134444	RELCH	Protein coding	NO	38.355	530	0.039005	0.0742272	1.78905e-10	0.000110937	5.37744e-08
chr17_18305486_18305509	CG	TOP3A	intronic	Esophagus_Muscularis	ENSG00000091542	ALKBH5	Protein coding	NO	98.9365	417	0.080154	0.0934876	1.7896e-10	0.000107405	6.37421e-08
chr7_64971305_64971343	AATA	ERV3-1-ZNF117;ZNF117	downstream	Prostate	ENSG00000213640	EEF1DP4	processed_pseudogene	NO	108.325	197	0.342417	0.188735	1.78966e-10	0.000118004	3.63089e-07
chr19_49141513_49141640	GT	PPFIA3	exonic	Pituitary	ENSG00000177380	PPFIA3	Protein coding	YES	1.4075	230	-0.074463	0.163743	1.79066e-10	0.0001191	1.66109e-07
chr22_42621183_42621219	GT	CYB5R3	intronic	Thyroid	ENSG00000189306	RRP7A	Protein coding	NO	101.405	534	0.147763	0.0736852	1.79142e-10	0.000116656	4.1163e-08
chr6_41270446_41270482	AT	TREML5P;TREM1	intergenic	Whole_Blood	ENSG00000124731	TREM1	Protein coding	NO	10.77	588	-0.032166	0.0671223	1.79179e-10	9.3993e-05	4.73516e-08
chr3_73018407_73018465	GTTAT	PPP4R2	intronic	Nerve_Tibial	ENSG00000172986	GXYLT2	Protein coding	NO	63.221	488	0.023902	0.0803775	1.7919e-10	0.000115644	4.49628e-08
chr9_128832897_128832936	AAC	KYAT1	downstream	Muscle_Skeletal	ENSG00000167136	ENDOG	Protein coding	NO	14.4165	655	-0.037847	0.0604411	1.79302e-10	9.57657e-05	4.51087e-08
chr10_47486972_47486996	AAAACA	FAM25C;FAM25G	downstream	Brain_Cerebellar_Hemisphere	ENSG00000264717	NPY4R2	Protein coding	NO	431.678	166	0.594355	0.220254	1.79369e-10	9.60417e-05	2.09698e-07
chr1_8564795_8564871	TG	RERE	intronic	Whole_Blood	ENSG00000142599	RERE	Protein coding	YES	26.008	616	0.018302	0.0641549	1.79449e-10	9.41347e-05	4.73991e-08
chr9_132632241_132632298	AC	DDX31	intronic	Adipose_Visceral_Omentum	ENSG00000125485	DDX31	Protein coding	YES	19.9565	459	0.009021	0.085252	1.79538e-10	0.000111433	7.58563e-08
chr14_34995134_34995188	GT	SRP54	intronic	Muscle_Skeletal	ENSG00000151327	FAM177A1	Protein coding	NO	49.956	655	-0.044085	0.0604364	1.79603e-10	9.59266e-05	4.51632e-08
chr21_44994478_44994519	TG	LINC00163	upstream	Nerve_Tibial	ENSG00000276529	.	lncRNA	NO	15.6665	488	0.124545	0.0803689	1.79606e-10	0.000115913	4.50497e-08
chr19_9675969_9676010	TG	ZNF562	upstream	Cells_Cultured_fibroblasts	ENSG00000196605	ZNF846	Protein coding	NO	86.4735	426	-0.046741	0.0915796	1.79614e-10	9.93704e-05	5.11428e-08
chr17_59550935_59550963	CT	LINC01476;DHX40	intergenic	Artery_Tibial	ENSG00000267302	RNFT1-DT	lncRNA	NO	413.883	532	0.048869	0.0739438	1.79623e-10	0.000105007	4.70461e-08
chr20_35438358_35438390	CA	GDF5	intronic	Brain_Putamen_basal_ganglia	ENSG00000125965	GDF5	Protein coding	YES	0.146	163	-0.134413	0.223856	1.79657e-10	9.09741e-05	3.30815e-07
chr2_241558054_241558078	AC	BOK-AS1	ncRNA_intronic	Esophagus_Muscularis	ENSG00000176720	BOK	Protein coding	NO	0.679	417	0.03315	0.0934704	1.79683e-10	0.000107839	6.39615e-08
chr7_141703542_141703566	TG	WEE2-AS1	downstream	Colon_Transverse	ENSG00000228775	WEE2-AS1	lncRNA	YES	20.394	328	-0.080225	0.117463	1.79905e-10	0.000114513	1.32232e-07
chr19_36838106_36838146	CA	ZNF790	intronic	Testis	ENSG00000225975	ZNF567-DT	lncRNA	NO	150.658	296	-0.123373	0.1294	1.8005e-10	0.00015193	9.56135e-08
chr10_47495650_47495689	GAG	FAM25C;BMS1P2-AGAP9	intergenic	Brain_Cerebellum	ENSG00000251079	BMS1P2	transcribed_unprocessed_pseudogene	NO	56.2495	202	0.594509	0.184418	1.80178e-10	9.78132e-05	1.24286e-07
chr9_112176495_112176584	ATAG	SUSD1;PTBP3	intergenic	Whole_Blood	ENSG00000259953	LINC02977	lncRNA	NO	137.397	616	-0.054756	0.0641401	1.80341e-10	9.46027e-05	4.76108e-08
chr5_177109087_177109129	AC	FGFR4;NSD1	intergenic	Esophagus_Muscularis	ENSG00000213347	MXD3	Protein coding	NO	198.954	417	-0.064023	0.0934533	1.80401e-10	0.00010827	6.41411e-08
chr2_61090718_61090750	TG	KIAA1841	intronic	Brain_Cerebellum	ENSG00000173209	AHSA2P	transcribed_unitary_pseudogene	NO	86.684	202	-0.193847	0.184407	1.80429e-10	9.79492e-05	1.24301e-07
chr10_47558529_47558570	TG	BMS1P2;CTSLP2	intergenic	Liver	ENSG00000251079	BMS1P2	transcribed_unprocessed_pseudogene	NO	6.6305	195	0.248195	0.190429	1.80433e-10	8.66921e-05	3.2591e-07
chr5_179633928_179633953	AAATA	C5orf60;HNRNPH1	intronic	Muscle_Skeletal	ENSG00000176783	RUFY1	Protein coding	NO	26.6745	655	0.099154	0.0604187	1.80734e-10	9.65309e-05	4.54049e-08
chr4_1330310_1330324	TC	MAEA	intronic	Whole_Blood	ENSG00000090316	MAEA	Protein coding	YES	0.973	616	-0.004832	0.0641335	1.80746e-10	9.48149e-05	4.76936e-08
chr7_44996847_44996881	GT	SNHG15;CCM2	intergenic	Whole_Blood	ENSG00000136280	CCM2	Protein coding	NO	2.611	616	0.044507	0.0641313	1.80878e-10	9.48844e-05	4.77046e-08
chr4_25279945_25279973	CAAA	PI4K2B	downstream	Artery_Aorta	ENSG00000053900	ANAPC4	Protein coding	NO	97.304	346	-0.144474	0.111635	1.81026e-10	0.000108586	9.00384e-08
chr11_64143753_64143801	AC	MACROD1	intronic	Nerve_Tibial	ENSG00000149743	TRPT1	Protein coding	NO	80.857	488	-0.035137	0.080339	1.81063e-10	0.000116854	4.53977e-08
chr17_45922486_45922518	AC	MAPT	intronic	Uterus	ENSG00000204650	LINC02210	transcribed_unitary_pseudogene	NO	276.831	109	-0.084357	0.317314	1.81187e-10	9.69794e-05	1.42617e-06
chr1_23425176_23425224	GT	TCEA3	upstream	Thyroid	ENSG00000088280	ASAP3	Protein coding	NO	8.332	534	-0.075534	0.0736458	1.81227e-10	0.000118014	4.16218e-08
chr1_222538195_222538249	GT	HHIPL2	intronic	Thyroid	ENSG00000267305	.	unprocessed_pseudogene	NO	18.49	534	-0.056448	0.073645	1.81266e-10	0.000118039	4.16218e-08
chr8_8824521_8824567	CA	MFHAS1	intronic	Whole_Blood	ENSG00000248538	PPP1R3B-DT	lncRNA	NO	327.151	616	-0.042413	0.0641231	1.81375e-10	9.51448e-05	4.78114e-08
chr5_158513135_158513157	GA	LINC02227;EBF1	intergenic	Adipose_Subcutaneous	ENSG00000276778	LINC02227	lncRNA	NO	103.373	530	-0.091723	0.0741784	1.8147e-10	0.000112527	5.45189e-08
chr3_58237472_58237502	GGGGCG	ABHD6	UTR5	Thyroid	ENSG00000163686	ABHD6	Protein coding	YES	0.045	532	-0.177117	0.0739077	1.81531e-10	0.000118212	4.16679e-08
chr12_68753809_68753835	AC	SLC35E3	intronic	Testis	ENSG00000111581	NUP107	Protein coding	NO	21.249	296	-0.151669	0.129349	1.81654e-10	0.000153284	9.6405e-08
chr22_22740191_22740210	GC	GGTLC2;MIR650	intergenic	Lung	ENSG00000211667	IGLV3-12	IG_V_gene	NO	31.6235	465	0.134854	0.0841477	1.817e-10	0.000118833	7.91163e-08
chr13_19347238_19347270	CA	LINC00421	downstream	Testis	ENSG00000229791	.	lncRNA	NO	62.275	296	-0.198403	0.129342	1.81867e-10	0.000153463	9.64572e-08
chr7_65739231_65739275	GA	LOC441242	ncRNA_intronic	Skin_Not_Sun_Exposed_Suprapubic	ENSG00000169919	GUSB	Protein coding	NO	228.655	508	-0.02832	0.0772699	1.81914e-10	0.00011591	5.50643e-08
chr19_633538_633568	CCGCGC	POLRMT	upstream	Skin_Sun_Exposed_Lower_leg	ENSG00000099821	POLRMT	Protein coding	YES	0.016	555	-0.11187	0.0709354	1.81945e-10	0.000115587	4.67587e-08
chr5_80637285_80637315	AT	DHFR	intronic	Whole_Blood	ENSG00000189127	ANKRD34B	Protein coding	NO	67.02	199	0.053066	0.186871	1.81987e-10	9.54658e-05	4.79487e-08
chr19_17323311_17323343	TG	ANO8	UTR3	Cells_Cultured_fibroblasts	ENSG00000130312	MRPL34	Protein coding	NO	17.455	427	0.042532	0.0913171	1.82075e-10	0.000100732	5.18169e-08
chr1_63604917_63604959	TG	PGM1	intronic	Artery_Aorta	ENSG00000142856	ITGB3BP	Protein coding	NO	11.217	346	-0.092731	0.111605	1.82104e-10	0.000109233	9.04247e-08
chr1_89064199_89064275	GT	GBP1	intronic	Breast_Mammary_Tissue	ENSG00000117226	GBP3	Protein coding	NO	41.343	377	-0.056556	0.102851	1.82428e-10	0.000117966	1.1097e-07
chr15_84498441_84498501	CA	GOLGA6L4	intronic	Breast_Mammary_Tissue	ENSG00000230373	GOLGA6L5P	transcribed_unprocessed_pseudogene	NO	18.314	375	0.035279	0.10337	1.82593e-10	0.000118072	1.1097e-07
chr14_100546763_100546780	GC	BEGAIN	intronic	Colon_Transverse	ENSG00000183092	BEGAIN	Protein coding	YES	1.3265	328	0.317458	0.117383	1.82648e-10	0.000116258	1.34093e-07
chr12_12993486_12993518	CT	GPRC5D-AS1	ncRNA_intronic	Skin_Not_Sun_Exposed_Suprapubic	ENSG00000183935	HTR7P1	transcribed_processed_pseudogene	NO	6.918	508	-0.087755	0.0772555	1.8265e-10	0.000116379	5.52606e-08
chr19_5802766_5802798	GT	DUS3L;NRTN	intergenic	Brain_Nucleus_accumbens_basal_ganglia	ENSG00000141994	DUS3L	Protein coding	NO	11.557	192	-0.275872	0.19303	1.82653e-10	9.63852e-05	2.26789e-07
chr15_82845218_82845260	CA	WHAMM;HOMER2	intergenic	Lung	ENSG00000103723	AP3B2	Protein coding	NO	135.127	466	-0.071365	0.0839498	1.82843e-10	0.00011958	7.9508e-08
chr22_42089327_42089355	AC	NDUFA6	intronic	Nerve_Tibial	ENSG00000227370	.	processed_pseudogene	NO	43.202	488	-0.123067	0.0803025	1.82859e-10	0.000118013	4.58301e-08
chr22_41449989_41450017	TG	TOB2;PHF5A	intergenic	Muscle_Skeletal	ENSG00000100417	PMM1	Protein coding	NO	130.686	655	0.034199	0.0603838	1.82991e-10	9.77361e-05	4.59071e-08
chr16_23409064_23409088	GT	COG7	intronic	Brain_Nucleus_accumbens_basal_ganglia	ENSG00000103356	EARS2	Protein coding	NO	114.569	192	-0.056516	0.193006	1.83188e-10	9.66676e-05	2.26919e-07
chr9_35906547_35906616	CCA	HRCT1	exonic	Artery_Tibial	ENSG00000159899	NPR2	Protein coding	NO	98.1805	532	0.015466	0.0738746	1.83297e-10	0.000107154	4.79868e-08
chr6_29953121_29953160	TAAC	HLA-A;HCG9	intergenic	Artery_Tibial	ENSG00000204622	HLA-J	transcribed_unprocessed_pseudogene	NO	53.4655	531	0.192689	0.0740053	1.83496e-10	0.000107271	4.80174e-08
chr7_67136650_67136686	GT	TYW1	intronic	Breast_Mammary_Tissue	ENSG00000106610	STAG3L4	transcribed_unprocessed_pseudogene	NO	169.319	377	0.154293	0.102824	1.83506e-10	0.000118663	1.1142e-07
chr7_135096558_135096622	AGAT	AGBL3;CYREN	intronic	Nerve_Tibial	ENSG00000146859	TMEM140	Protein coding	NO	51.482	488	-0.022199	0.0802889	1.83531e-10	0.000118446	4.59806e-08
chr20_32240836_32240865	TTAT	POFUT1;KIF3B	intergenic	Cells_Cultured_fibroblasts	ENSG00000101337	TM9SF4	Protein coding	NO	79.7575	426	0.065104	0.0914866	1.83641e-10	0.000101598	5.22356e-08
chr7_74636978_74637006	TTTA	GTF2IRD1;GTF2I	intergenic	Esophagus_Muscularis	ENSG00000196275	GTF2IRD2	Protein coding	NO	170.057	417	-0.15605	0.0933768	1.83662e-10	0.000110227	6.5262e-08
chr17_73192818_73192956	CGCGCCCGCCCCCT	COG1	upstream	Lung	ENSG00000141219	C17orf80	Protein coding	NO	39.346	450	-0.068114	0.0867983	1.83706e-10	0.000120144	7.98301e-08
chr1_242179921_242179947	GT	PLD5	intronic	Brain_Amygdala	ENSG00000272865	.	lncRNA	NO	32.411	120	-0.658811	0.29232	1.83723e-10	9.35942e-05	8.06846e-07
chr20_34696601_34696649	AG	PIGU;TP53INP2	intergenic	Brain_Cerebellar_Hemisphere	ENSG00000198646	NCOA6	Protein coding	NO	2.178	166	0.082923	0.220027	1.83777e-10	9.84017e-05	2.14383e-07
chr7_65354519_65354551	CTCCT	INTS4P1;ZNF92	intergenic	Adipose_Visceral_Omentum	ENSG00000224316	GTF2IP5	unprocessed_pseudogene	NO	419.085	458	0.020915	0.0853374	1.83869e-10	0.000114121	7.75804e-08
chr15_82652115_82652143	TTTA	CPEB1-AS1	ncRNA_intronic	Colon_Sigmoid	ENSG00000197978	GOLGA6L9	Protein coding	NO	222.084	309	0.209371	0.12415	1.83906e-10	0.000112682	1.21294e-07
chr10_117366592_117366613	ACC	PDZD8	intronic	Adipose_Visceral_Omentum	ENSG00000277879	.	lncRNA	NO	97.9345	459	0.135167	0.0851544	1.84067e-10	0.000114244	7.76113e-08
chr15_78595367_78595371	TC	CHRNA3	UTR3	Artery_Tibial	ENSG00000041357	PSMA4	Protein coding	NO	50.724	532	0.10439	0.0738599	1.84083e-10	0.000107614	4.81496e-08
chr2_197616268_197616308	ATTTT	RFTN2	intronic	Thyroid	ENSG00000115524	SF3B1	Protein coding	NO	181.209	532	-0.024267	0.0738589	1.8414e-10	0.000119911	4.22518e-08
chr3_158720233_158720298	GT	RARRES1	intronic	Skin_Not_Sun_Exposed_Suprapubic	ENSG00000240207	.	lncRNA	NO	11.9975	508	-0.058873	0.0772263	1.84151e-10	0.000117336	5.56884e-08
chr22_22312845_22312891	GT	BMS1P20	ncRNA_intronic	Heart_Atrial_Appendage	ENSG00000274422	.	lncRNA	NO	25.648	364	0.074564	0.106299	1.84198e-10	0.000107052	9.93064e-08
chr3_32583702_32583737	TG	DYNC1LI1;CNOT10	intergenic	Cells_Cultured_fibroblasts	ENSG00000091317	CMTM6	Protein coding	NO	80.8675	427	-0.060647	0.0912675	1.84245e-10	0.000101932	5.23805e-08
chr7_66683727_66683755	TTAT	RABGEF1	intronic	Muscle_Skeletal	ENSG00000229180	RABGEF1P1	transcribed_unprocessed_pseudogene	NO	106.818	655	-0.166513	0.060364	1.84282e-10	9.84257e-05	4.62053e-08
chr11_72133546_72133615	TTC	ANAPC15;FOLR3	intergenic	Whole_Blood	ENSG00000255860	.	unprocessed_pseudogene	NO	38.8745	616	0.045837	0.0640751	1.84317e-10	9.6688e-05	4.85382e-08
chr7_73855184_73855232	AC	METTL27;TMEM270	intergenic	Brain_Hippocampus	ENSG00000165171	METTL27	Protein coding	NO	12.692	157	0.178871	0.231206	1.84317e-10	9.56722e-05	4.51284e-07
chr12_42413526_42413570	TG	PPHLN1	intronic	Adipose_Subcutaneous	ENSG00000134283	PPHLN1	Protein coding	YES	26.158	530	-0.060235	0.0741248	1.84327e-10	0.000114299	5.53504e-08
chr19_13764725_13764807	GCGGGGCG	MRI1	intronic	Breast_Mammary_Tissue	ENSG00000037757	MRI1	Protein coding	YES	0.185	358	0.077185	0.107989	1.84343e-10	0.000119205	1.11824e-07
chr7_64890189_64890222	GT	ZNF273	intronic	Spleen	ENSG00000213640	EEF1DP4	processed_pseudogene	NO	27.2065	205	-0.096907	0.181767	1.84433e-10	0.000117486	2.42273e-07
chr9_34231127_34231175	TG	UBAP1	intronic	Spleen	ENSG00000164978	NUDT2	Protein coding	NO	98.355	205	-0.072985	0.181766	1.84459e-10	0.000117502	2.42273e-07
chr5_69204007_69204088	TA	CENPH	intronic	Muscle_Skeletal	ENSG00000183323	CCDC125	Protein coding	NO	116.532	191	0.018914	0.193865	1.84464e-10	9.85231e-05	4.62116e-08
chr5_135999707_135999737	GT	LECT2;TGFBI	intergenic	Whole_Blood	ENSG00000120708	TGFBI	Protein coding	NO	29.266	616	0.109073	0.0640725	1.84481e-10	9.67745e-05	4.85572e-08
chr7_66494578_66494596	TA	GS1-124K5.4	ncRNA_intronic	Breast_Mammary_Tissue	ENSG00000237310	LINC03011	lncRNA	NO	0.801	377	0.181101	0.102795	1.8462e-10	0.000119383	1.1185e-07
chr19_43901551_43901583	CA	LOC100505715	ncRNA_exonic	Adipose_Visceral_Omentum	ENSG00000267058	.	lncRNA	NO	0.056	459	0.048983	0.0851407	1.84715e-10	0.000114646	7.78316e-08
chr9_95907826_95907872	AC	ERCC6L2	intronic	Prostate	ENSG00000175611	ERCC6L2-AS1	lncRNA	NO	31.8	199	0.065395	0.186751	1.84717e-10	0.000121796	3.73607e-07
chr19_41564335_41564367	TTAT	CEACAM21	intronic	Breast_Mammary_Tissue	ENSG00000239736	CEACAMP3	transcribed_unprocessed_pseudogene	NO	35.384	376	-0.173919	0.103053	1.84731e-10	0.000119455	1.1185e-07
chr19_36998381_36998407	AC	ZNF568	downstream	Artery_Tibial	ENSG00000226686	LINC01535	lncRNA	NO	253.473	532	0.083511	0.0738475	1.84756e-10	0.000108008	4.83041e-08
chr17_28333072_28333106	AC	IFT20	intronic	Brain_Putamen_basal_ganglia	ENSG00000004142	POLDIP2	Protein coding	NO	24.374	163	0.083032	0.223584	1.84891e-10	9.36246e-05	3.3922e-07
chr17_59052957_59053002	AAATC	TRIM37	intronic	Adipose_Subcutaneous	ENSG00000108384	RAD51C	Protein coding	NO	320.647	530	0.250151	0.0741142	1.84898e-10	0.000114653	5.5494e-08
chr22_21814854_21814910	AG	MAPK1	intronic	Skin_Not_Sun_Exposed_Suprapubic	ENSG00000224086	PPM1F-AS1	lncRNA	NO	123.387	508	0.028551	0.0772116	1.84915e-10	0.000117823	5.5893e-08
chr22_42089327_42089355	AC	NDUFA6	intronic	Adipose_Subcutaneous	ENSG00000205702	CYP2D7	Protein coding	NO	52.583	530	-0.09769	0.0741126	1.84984e-10	0.000114706	5.5494e-08
chr6_34792126_34792141	GGC	UHRF1BP1	UTR5	Thyroid	ENSG00000065060	BLTP3A	Protein coding	NO	0.0505	530	0.061772	0.0741123	1.84999e-10	0.00012047	4.24341e-08
chr3_151269397_151269441	CA	MED12L;P2RY14	intronic	Esophagus_Muscularis	ENSG00000174944	P2RY14	Protein coding	NO	8.95	417	-0.042686	0.0933453	1.85021e-10	0.000111043	6.57058e-08
chr8_17853791_17853827	TA	MTUS1;FGL1	intergenic	Esophagus_Mucosa	ENSG00000253671	.	lncRNA	NO	44.469	436	0.062748	0.0894415	1.85086e-10	0.000111979	6.39882e-08
chr9_115372710_115372750	GT	DELEC1	ncRNA_intronic	Cells_Cultured_fibroblasts	ENSG00000173077	DELEC1	lncRNA	YES	27.616	427	0.062946	0.0912448	1.85247e-10	0.000102487	5.26384e-08
chr2_108587290_108587340	TG	LIMS1	intronic	Skin_Sun_Exposed_Lower_leg	ENSG00000135968	GCC2	Protein coding	NO	89.091	557	-0.061092	0.0706291	1.85293e-10	0.000117715	4.75807e-08
chr1_220881763_220881813	AC	HLX	intronic	Heart_Atrial_Appendage	ENSG00000272823	.	lncRNA	NO	52.577	364	0.090102	0.106269	1.85374e-10	0.000107736	9.98478e-08
chr6_29726559_29726583	TG	HLA-F	intronic	Skin_Not_Sun_Exposed_Suprapubic	ENSG00000235821	IFITM4P	processed_pseudogene	NO	24.577	508	0.235059	0.0771968	1.85682e-10	0.000118311	5.60777e-08
chr7_67136650_67136686	GT	TYW1	intronic	Heart_Atrial_Appendage	ENSG00000106610	STAG3L4	transcribed_unprocessed_pseudogene	NO	169.319	364	0.143889	0.10626	1.85713e-10	0.000107933	9.99383e-08
chr4_119435308_119435328	AC	LINC01061;GTF2IP12	intergenic	Brain_Putamen_basal_ganglia	ENSG00000245958	SEPTIN7P14	transcribed_unprocessed_pseudogene	NO	22.65	158	-0.086509	0.229831	1.85735e-10	9.40521e-05	3.39538e-07
chr7_64971305_64971343	AATA	ERV3-1-ZNF117;ZNF117	downstream	Ovary	ENSG00000234585	CCT6P3	transcribed_unprocessed_pseudogene	NO	93.675	147	-0.319656	0.244988	1.8574e-10	9.97425e-05	6.11917e-07
chr6_30050746_30050766	AC	ZNRD1ASP	ncRNA_intronic	Adipose_Subcutaneous	ENSG00000181126	HLA-V	transcribed_unprocessed_pseudogene	NO	258.522	530	-0.229785	0.0740979	1.85776e-10	0.000115197	5.57046e-08
chr15_82652115_82652143	TTTA	CPEB1-AS1	ncRNA_intronic	Adipose_Subcutaneous	ENSG00000182774	RPS17	Protein coding	NO	111.67	529	0.055853	0.07423	1.85956e-10	0.000115309	5.57318e-08
chr7_43644759_43644793	AGGC	COA1	intronic	Adipose_Visceral_Omentum	ENSG00000164543	STK17A	Protein coding	NO	22.487	459	-0.04113	0.0851132	1.86015e-10	0.000115453	7.8326e-08
chr1_52140814_52140838	AG	BTF3L4;ZFYVE9	intergenic	Lung	ENSG00000116157	GPX7	Protein coding	NO	461.545	466	0.193679	0.0838831	1.86025e-10	0.000121661	8.07841e-08
chr6_31711840_31711878	AC	LY6G6F-LY6G6D	intronic	Whole_Blood	ENSG00000204428	LY6G5C	Protein coding	NO	27.819	616	-0.101493	0.0640475	1.86036e-10	9.75898e-05	4.89162e-08
chr6_27958496_27958532	CA	OR2B6	downstream	Esophagus_Mucosa	ENSG00000187987	ZSCAN23	Protein coding	NO	484.966	449	0.142787	0.0869329	1.8607e-10	0.000112575	6.42917e-08
chr7_27152077_27152145	GT	HOXA-AS3	ncRNA_intronic	Artery_Tibial	ENSG00000233429	HOTAIRM1	lncRNA	NO	52.492	532	0.0568	0.0738224	1.86119e-10	0.000108804	4.86168e-08
chr19_51660847_51660920	TGTATA	SIGLEC14;SPACA6P-AS	intergenic	Whole_Blood	ENSG00000105501	SIGLEC5	lncRNA	NO	15.3385	616	0.045113	0.064046	1.86125e-10	9.76368e-05	4.89162e-08
chr5_126593308_126593344	AC	ALDH7A1	intronic	Cells_Cultured_fibroblasts	ENSG00000164904	ALDH7A1	Protein coding	YES	0.812	427	0.097648	0.0912247	1.86142e-10	0.000102982	5.28655e-08
chr19_46762218_46762252	GT	FKRP;SLC1A5	intergenic	Lung	ENSG00000090372	STRN4	Protein coding	NO	15.241	466	0.052093	0.0838783	1.86259e-10	0.000121814	8.0832e-08
chr19_3180465_3180501	GT	S1PR4	downstream	Testis	ENSG00000125912	NCLN	Protein coding	NO	5.08	296	0.11634	0.129203	1.86267e-10	0.000157176	9.87286e-08
chr17_63774201_63774259	CGG	DDX42	UTR5	Artery_Aorta	ENSG00000198231	DDX42	Protein coding	YES	0.04	346	0.063157	0.111488	1.86367e-10	0.00011179	9.23125e-08
chr22_41798116_41798170	AC	MEI1	intronic	Adipose_Subcutaneous	ENSG00000100147	CCDC134	Protein coding	NO	2.536	530	-0.061531	0.0740846	1.86502e-10	0.000115647	5.58683e-08
chr19_34645501_34645573	AC	SCGB1B2P	ncRNA_intronic	Artery_Tibial	ENSG00000197841	ZNF181	Protein coding	NO	88.618	532	0.0662	0.0738152	1.86507e-10	0.000109031	4.86964e-08
chr5_149991719_149991743	TTA	SLC26A2;TIGD6	intergenic	Artery_Tibial	ENSG00000113716	HMGXB3	Protein coding	NO	8.315	530	0.173955	0.0740825	1.86617e-10	0.000109095	4.87033e-08
chr1_151123855_151123885	AAAAT	GABPB2	UTR3	Heart_Atrial_Appendage	ENSG00000213190	MLLT11	Protein coding	NO	63.473	364	0.172824	0.106231	1.8682e-10	0.000108576	1.00441e-07
chr2_48417084_48417128	AC	FOXN2;PPP1R21	intergenic	Esophagus_Mucosa	ENSG00000162869	PPP1R21	Protein coding	NO	23.492	449	0.091472	0.0869152	1.86898e-10	0.000113075	6.45407e-08
chr17_75212086_75212109	GT	NUP85	intronic	Brain_Caudate_basal_ganglia	ENSG00000125450	NUP85	Protein coding	YES	3.7035	184	-0.215534	0.200421	1.86964e-10	9.80924e-05	2.56116e-07
chr3_44193407_44193457	TG	MIR138-1;TOPAZ1	intergenic	Breast_Mammary_Tissue	ENSG00000144792	ZNF660	Protein coding	NO	384.791	377	0.075104	0.102734	1.87053e-10	0.000120957	1.13044e-07
chr19_45320890_45320914	TAT	CKM	intronic	Muscle_Skeletal	ENSG00000007047	MARK4	Protein coding	NO	40.757	654	-0.12815	0.0604106	1.87131e-10	9.99473e-05	4.68357e-08
chr20_46563615_46563631	GA	SLC13A3	intronic	Adipose_Visceral_Omentum	ENSG00000198185	ZNF334	Protein coding	NO	50.064	459	-0.077342	0.0850885	1.87194e-10	0.000116184	7.87637e-08
chr2_54571546_54571601	AC	SPTBN1	intronic	Adipose_Visceral_Omentum	ENSG00000214595	EML6	Protein coding	NO	151.925	459	-0.111007	0.0850861	1.87308e-10	0.000116255	7.87637e-08
chr16_66604126_66604140	GC	CMTM3	UTR5	Whole_Blood	ENSG00000140931	CMTM3	Protein coding	YES	0.024	616	-0.096246	0.0640268	1.87331e-10	9.82691e-05	4.92084e-08
chr1_121167062_121167092	AC	FAM72B	downstream	Cells_EBV-transformed_lymphocytes	ENSG00000171943	SRGAP2C	Protein coding	NO	17.734	136	-0.487701	0.262171	1.87393e-10	9.1777e-05	7.98061e-07
chr12_120528203_120528231	AAAT	COQ5	intronic	Brain_Anterior_cingulate_cortex_BA24	ENSG00000110871	COQ5	Protein coding	YES	0.923	141	-0.376597	0.254025	1.87467e-10	9.67937e-05	4.59237e-07
chr1_156179113_156179157	TG	SEMA4A;SLC25A44	intergenic	Prostate	ENSG00000196189	SEMA4A	Protein coding	NO	3.802	199	-0.045893	0.186629	1.87521e-10	0.000123644	3.78117e-07
chr6_41179884_41179934	AC	TREM2;TREML2	intergenic	Brain_Anterior_cingulate_cortex_BA24	ENSG00000161912	ADCY10P1	transcribed_unprocessed_pseudogene	NO	78.887	141	-0.112288	0.254014	1.87671e-10	9.68989e-05	4.59237e-07
chr15_75731881_75731905	CT	DNM1P35	ncRNA_intronic	Brain_Cerebellar_Hemisphere	ENSG00000246877	DNM1P35	lncRNA	YES	6.73	166	0.196638	0.219824	1.87829e-10	0.000100571	2.18633e-07
chr4_102784029_102784055	GT	LOC102723704	ncRNA_intronic	Cells_Cultured_fibroblasts	ENSG00000246560	UBE2D3-AS1	lncRNA	NO	43.569	427	0.100324	0.0911869	1.87831e-10	0.000103916	5.32904e-08
chr12_49222714_49222777	AG	TUBA1A;TUBA1C	intergenic	Skin_Sun_Exposed_Lower_leg	ENSG00000258017	TUBA1B-AS1	lncRNA	NO	75.1125	557	-0.209294	0.0705835	1.87891e-10	0.000119365	4.82282e-08
chr6_42216359_42216413	GT	MRPS10	intronic	Brain_Nucleus_accumbens_basal_ganglia	ENSG00000048544	MRPS10	Protein coding	YES	1.475	192	0.027085	0.192792	1.8796e-10	9.91855e-05	2.32209e-07
chr7_66702347_66702390	TG	RABGEF1	intronic	Heart_Atrial_Appendage	ENSG00000273142	LINC02604	lncRNA	NO	200.488	364	-0.06926	0.106199	1.88052e-10	0.000109292	1.01009e-07
chr2_54533900_54533926	CA	SPTBN1	intronic	Thyroid	ENSG00000237887	RPL23AP32	processed_pseudogene	NO	4.57	534	0.133247	0.0735186	1.88121e-10	0.000122503	4.31196e-08
chr19_48897948_48897984	TTAT	TULP2	intronic	Nerve_Tibial	ENSG00000104805	NUCB1	Protein coding	NO	2.084	488	-0.107558	0.0801939	1.88303e-10	0.000121526	4.7158e-08
chr17_46737572_46737604	GT	NSF	intronic	Brain_Nucleus_accumbens_basal_ganglia	ENSG00000260075	NSFP1	unprocessed_pseudogene	NO	364.733	192	0.352156	0.192775	1.88339e-10	9.93855e-05	2.32209e-07
chr4_151504562_151504632	TTATG	FAM160A1	intronic	Whole_Blood	ENSG00000164142	FHIP1A	Protein coding	NO	21.988	616	0.206424	0.0640102	1.88377e-10	9.88179e-05	4.94584e-08
chr3_71729798_71729838	TG	EIF4E3	intronic	Nerve_Tibial	ENSG00000170837	GPR27	Protein coding	NO	24.037	488	-0.066471	0.0801907	1.88467e-10	0.000121632	4.71807e-08
chr1_55058666_55058718	GT	PCSK9	intronic	Lung	ENSG00000162402	USP24	Protein coding	NO	14.3	466	-0.043606	0.0838313	1.88536e-10	0.000123303	8.17119e-08
chr6_31711840_31711878	AC	LY6G6F-LY6G6D	intronic	Colon_Sigmoid	ENSG00000244731	C4A	Protein coding	NO	270.198	310	0.134336	0.123633	1.88579e-10	0.000115545	1.24242e-07
chr12_121773767_121773777	AC	TMEM120B	intronic	Adipose_Subcutaneous	ENSG00000272849	.	lncRNA	NO	23.739	530	-0.054904	0.0740461	1.88605e-10	0.000116951	5.64709e-08
chr17_1779479_1779514	AAAAC	SMYD4	UTR3	Testis	ENSG00000186532	SMYD4	Protein coding	YES	4.3665	296	0.141926	0.129129	1.88677e-10	0.00015921	9.98808e-08
chr5_160849618_160849642	AC	ATP10B	intronic	Brain_Nucleus_accumbens_basal_ganglia	ENSG00000118322	ATP10B	Protein coding	YES	2.524	192	-0.082353	0.192751	1.88888e-10	9.96754e-05	2.32344e-07
chr12_16193780_16193844	GA	SLC15A5	intronic	Adipose_Subcutaneous	ENSG00000008394	MGST1	Protein coding	NO	153.33	529	0.011651	0.0741744	1.88987e-10	0.000117188	5.6558e-08
chr10_47495650_47495689	GAG	FAM25C;BMS1P2-AGAP9	intergenic	Skin_Sun_Exposed_Lower_leg	ENSG00000226964	RHEBP2	processed_pseudogene	NO	210.534	557	0.385873	0.0705638	1.89024e-10	0.000120084	4.84994e-08
chr2_96987382_96987406	AC	FAM178B	upstream	Esophagus_Gastroesophageal_Junction	ENSG00000230606	APPAT	lncRNA	NO	435.594	322	-0.112981	0.119264	1.89066e-10	0.000114293	1.06517e-07
chr16_70019796_70019814	TG	PDXDC2P-NPIPB14P	ncRNA_intronic	Brain_Spinal_cord_cervical_c-1	ENSG00000198373	WWP2	Protein coding	NO	82.885	120	0.071041	0.291978	1.89141e-10	9.88349e-05	7.11043e-07
chr19_9675969_9676010	TG	ZNF562	upstream	Adipose_Visceral_Omentum	ENSG00000277587	.	lncRNA	NO	45.9135	458	0.089802	0.0852229	1.89315e-10	0.000117501	7.95536e-08
chr6_75619445_75619473	TG	SENP6	intronic	Cells_Cultured_fibroblasts	ENSG00000112701	SENP6	Protein coding	YES	1.204	427	-0.099357	0.0911533	1.89346e-10	0.000104755	5.36928e-08
chr10_47558529_47558570	TG	BMS1P2;CTSLP2	intergenic	Skin_Not_Sun_Exposed_Suprapubic	ENSG00000273760	.	lncRNA	NO	414.947	508	0.127425	0.0771263	1.89387e-10	0.000120671	5.71361e-08
chr2_99166858_99166896	AT	LIPT1;MITD1	intergenic	Pancreas	ENSG00000135951	TSGA10	Protein coding	NO	11.913	80	-0.116356	0.407476	1.89418e-10	0.00010772	1.58644e-07
chr22_41747049_41747067	ATA	MEI1	intronic	Esophagus_Gastroesophageal_Junction	ENSG00000167077	MEI1	Protein coding	YES	5.402	319	-0.29058	0.120312	1.89479e-10	0.000114543	1.06651e-07
chr6_57539566_57539587	TG	PRIM2	intronic	Heart_Left_Ventricle	ENSG00000215190	LINC00680	transcribed_unprocessed_pseudogene	NO	421.769	350	-0.438094	0.110194	1.89507e-10	0.000102064	1.19934e-07
chr1_16470380_16470418	GT	CROCCP3	ncRNA_intronic	Thyroid	ENSG00000268869	ESPNP	transcribed_unprocessed_pseudogene	NO	240.22	534	-0.11302	0.0734912	1.89642e-10	0.000123494	4.34531e-08
ATN1	CAG	ATN1	exonic	Brain_Amygdala	ENSG00000111671	SPSB2	Protein coding	NO	47.3865	120	-0.156954	0.29194	1.89751e-10	9.66649e-05	8.26195e-07
chr14_31422100_31422136	TG	LOC101927124	ncRNA_intronic	Skin_Sun_Exposed_Lower_leg	ENSG00000257831	.	lncRNA	NO	173.49	557	0.091626	0.0705506	1.8979e-10	0.000120571	4.86762e-08
chr14_68978899_68978927	GGGGCTG	ACTN1	intronic	Pituitary	ENSG00000259062	ACTN1-DT	lncRNA	NO	0.769	230	0.55819	0.163325	1.89792e-10	0.000126234	1.75569e-07
chr13_99004784_99004820	AC	DOCK9	intronic	Adipose_Subcutaneous	ENSG00000260992	DOCK9-DT	lncRNA	NO	83.017	530	-0.086747	0.0740238	1.89837e-10	0.000117715	5.6785e-08
chr6_40345239_40345285	AC	LINC00951	ncRNA_intronic	Brain_Cerebellar_Hemisphere	ENSG00000156564	LRFN2	Protein coding	NO	242.091	166	-0.128173	0.219725	1.89842e-10	0.000101649	2.20497e-07
chr3_158827881_158827985	GA	MFSD1	intronic	Nerve_Tibial	ENSG00000272247	.	lncRNA	NO	25.998	488	0.028535	0.0801637	1.89845e-10	0.000122521	4.74996e-08
chr16_3103182_3103216	CA	ZSCAN10;ZNF205-AS1	intergenic	Heart_Atrial_Appendage	ENSG00000228146	CASP16P	transcribed_unitary_pseudogene	NO	40.816	364	-0.145891	0.106153	1.8985e-10	0.000110337	1.01881e-07
chr2_120301189_120301227	AAC	RALB;INHBB	intergenic	Thyroid	ENSG00000144118	RALB	Protein coding	NO	47.757	534	0.08347	0.0734874	1.89851e-10	0.00012363	4.34856e-08
chr16_69529533_69529555	TG	CYB5B;MIR1538	intergenic	Nerve_Tibial	ENSG00000226232	NPIPB14P	transcribed_unprocessed_pseudogene	NO	466.644	488	0.155991	0.0801628	1.89888e-10	0.000122549	4.74996e-08
chr11_74146710_74146748	CA	C2CD3	intronic	Testis	ENSG00000280269	.	TEC	NO	58.14	296	0.078852	0.129091	1.89914e-10	0.000160253	1.00472e-07
chr13_113469144_113469174	CA	DCUN1D2	intronic	Muscle_Skeletal	ENSG00000150403	TMCO3	Protein coding	NO	21.862	655	-0.203986	0.0602784	1.89975e-10	0.000101466	4.75103e-08
chr5_168524288_168524358	AC	RARS1;FBLL1	intergenic	Liver	ENSG00000188573	FBLL1	Protein coding	NO	4.982	195	-0.069704	0.190003	1.90038e-10	9.13071e-05	3.41974e-07
chr6_138803317_138803343	AC	ECT2L	intronic	Esophagus_Mucosa	ENSG00000135597	REPS1	Protein coding	NO	105.407	449	-0.158708	0.0868428	1.90312e-10	0.000115141	6.56823e-08
chr10_86972848_86972879	AC	AGAP11	intronic	Artery_Aorta	ENSG00000240089	BMS1P3	transcribed_unprocessed_pseudogene	NO	19.3895	346	-0.17248	0.111379	1.90395e-10	0.000114206	9.41521e-08
chr22_43164303_43164341	AC	TSPO;TTLL12	intergenic	Thyroid	ENSG00000100300	TSPO	Protein coding	NO	12.387	534	0.035791	0.0734776	1.90401e-10	0.000123988	4.35963e-08
chr22_42089327_42089355	AC	NDUFA6	intronic	Skin_Not_Sun_Exposed_Suprapubic	ENSG00000100197	CYP2D6	Protein coding	NO	40.568	508	0.11211	0.0771061	1.90464e-10	0.000121358	5.7434e-08
chr4_146177027_146177049	GT	LSM6	intronic	Cells_Cultured_fibroblasts	ENSG00000250673	REELD1	Protein coding	NO	37.477	427	-0.343852	0.0911263	1.9057e-10	0.000105432	5.40122e-08
chr2_159993453_159993477	AC	PLA2R1	intronic	Nerve_Tibial	ENSG00000054219	LY75	Protein coding	NO	88.709	487	0.100638	0.0803081	1.90572e-10	0.00012299	4.76522e-08
chr2_27358735_27358759	ACCTCTCT	GTF3C2;EIF2B4	intergenic	Whole_Blood	ENSG00000115216	NRBP1	Protein coding	NO	69.043	616	-0.057172	0.0639756	1.90578e-10	9.99727e-05	4.99637e-08
chr12_120530583_120530615	AAAT	COQ5;RNF10	intergenic	Whole_Blood	ENSG00000110871	COQ5	Protein coding	NO	1.434	616	-0.074086	0.0639754	1.90587e-10	9.99773e-05	4.99637e-08
chr20_5082234_5082252	TC	TMEM230	intronic	Ovary	ENSG00000089063	TMEM230	Protein coding	YES	30.51	147	-0.113355	0.244714	1.90794e-10	0.000102456	6.24735e-07
chr16_31117369_31117401	AAAT	KAT8	upstream	Thyroid	ENSG00000196118	CFAP119	Protein coding	NO	355.164	533	-0.085876	0.0736024	1.90871e-10	0.000124294	4.36886e-08
chr6_41109069_41109127	TC	ADCY10P1	ncRNA_exonic	Brain_Cerebellar_Hemisphere	ENSG00000161912	ADCY10P1	transcribed_unprocessed_pseudogene	YES	8.076	166	-0.068528	0.219669	1.90986e-10	0.000102262	2.21346e-07
chr2_73703472_73703524	GT	NAT8B;TPRKB	intergenic	Whole_Blood	ENSG00000273245	.	lncRNA	NO	47.288	616	-0.044745	0.063967	1.91126e-10	0.00010026	5.00799e-08
chr3_149766817_149766880	AGC	ANKUB1	UTR3	Artery_Tibial	ENSG00000114744	COMMD2	Protein coding	NO	14.3535	532	-0.023149	0.0737314	1.91139e-10	0.000111739	4.98391e-08
chr12_6846689_6846699	CA	CDCA3	UTR3	Adipose_Visceral_Omentum	ENSG00000111678	C12orf57	Protein coding	NO	96.284	459	-0.118633	0.0850054	1.91208e-10	0.000118676	8.02947e-08
chr1_120178958_120178990	AC	SEC22B;NBPF8	intergenic	Whole_Blood	ENSG00000270231	NBPF8	Protein coding	NO	236.061	616	0.095281	0.0639655	1.91222e-10	0.00010031	5.008e-08
ATN1	CAG	ATN1	exonic	Breast_Mammary_Tissue	ENSG00000111678	C12orf57	Protein coding	NO	6.2335	377	0.044576	0.102629	1.91279e-10	0.000123689	1.15382e-07
chr2_87105972_87106049	TC	ANAPC1P2;MIR4771-1	intergenic	Spleen	ENSG00000231259	ANAPC1P2	unprocessed_pseudogene	NO	53.0185	204	0.038998	0.18229	1.91326e-10	0.000121877	2.49772e-07
chr16_50341177_50341219	AC	BRD7	intronic	Spleen	ENSG00000121281	ADCY7	Protein coding	NO	28.094	205	-0.0331	0.181477	1.91345e-10	0.000121889	2.49772e-07
chr12_31143167_31143191	TG	OVOS2	ncRNA_intronic	Liver	ENSG00000013573	DDX11	Protein coding	NO	40.911	195	0.1518	0.189936	1.91584e-10	9.20499e-05	3.4347e-07
chr10_45892930_45892974	GT	PARGP1;PARGP1-AGAP4	ncRNA_intronic	Pituitary	ENSG00000230869	AGAP10P	unprocessed_pseudogene	NO	214.26	228	-0.145521	0.164577	1.9162e-10	0.00012745	1.77014e-07
chr3_157246487_157246527	AC	CCNL1;VEPH1	intergenic	Brain_Cortex	ENSG00000244515	KRT18P34	processed_pseudogene	NO	82.575	199	-0.172594	0.186453	1.91639e-10	0.000101353	2.06001e-07
chr1_45096434_45096462	TG	ZSWIM5	intronic	Breast_Mammary_Tissue	ENSG00000162415	ZSWIM5	Protein coding	YES	110.157	377	0.092887	0.10262	1.91669e-10	0.000123942	1.15509e-07
chr15_41516829_41516873	ATAG	RPAP1	downstream	Thyroid	ENSG00000137815	RTF1	Protein coding	NO	38.366	534	-0.109286	0.0734537	1.91739e-10	0.000124859	4.38717e-08
chr5_65545324_65545380	CA	CENPK	intronic	Skin_Sun_Exposed_Lower_leg	ENSG00000113593	PPWD1	Protein coding	NO	17.884	557	-0.044792	0.0705169	1.91752e-10	0.000121818	4.91597e-08
chr16_70019796_70019814	TG	PDXDC2P-NPIPB14P	ncRNA_intronic	Brain_Cerebellar_Hemisphere	ENSG00000157322	CLEC18A	Protein coding	NO	68.064	166	-0.082189	0.219626	1.91864e-10	0.000102732	2.21883e-07
chr3_113126364_113126416	TG	NEPRO;LINC02044	intergenic	Skin_Sun_Exposed_Lower_leg	ENSG00000144857	BOC	Protein coding	NO	84.613	557	0.046559	0.0705144	1.91899e-10	0.000121911	4.91775e-08
chr5_140212983_140213009	TA	CYSTM1	intronic	Muscle_Skeletal	ENSG00000113068	PFDN1	Protein coding	NO	68.539	191	0.069057	0.19353	1.92014e-10	0.000102555	4.79903e-08
chr6_31307643_31307695	GGA	LINC02571;HLA-B	intergenic	Nerve_Tibial	ENSG00000204536	CCHCR1	Protein coding	NO	149.431	488	-0.107363	0.0801103	1.926e-10	0.000124299	4.81221e-08
chr16_55426518_55426558	CT	MMP2-AS1	downstream	Thyroid	ENSG00000260135	MMP2-AS1	lncRNA	YES	1.413	534	0.046472	0.0734384	1.92601e-10	0.000125421	4.40536e-08
chr15_40553905_40553967	GT	CCDC32	UTR3	Skin_Sun_Exposed_Lower_leg	ENSG00000259211	.	lncRNA	NO	87.21	557	-0.043282	0.0705017	1.9264e-10	0.000122382	4.93476e-08
chr13_37064979_37065034	TG	SUPT20H;CSNK1A1L	intergenic	Spleen	ENSG00000102710	SUPT20H	Protein coding	NO	5.2935	205	-0.138337	0.181421	1.92687e-10	0.000122744	2.51009e-07
chr10_99660526_99660562	CA	ENTPD7	intronic	Testis	ENSG00000119929	CUTC	Protein coding	NO	42.014	296	-0.093002	0.129	1.92925e-10	0.000162794	1.02001e-07
chr12_66155335_66155359	GA	TMBIM4	intronic	Nerve_Tibial	ENSG00000155957	TMBIM4	Protein coding	YES	14.164	487	-0.017475	0.0802621	1.92951e-10	0.000124525	4.8191e-08
chr20_16583409_16583456	AC	KIF16B;SNRPB2	intergenic	Adipose_Visceral_Omentum	ENSG00000089177	KIF16B	Protein coding	NO	9.9845	459	-0.072257	0.0849695	1.92969e-10	0.000119769	8.09795e-08
chr16_3151829_3151893	AAAAT	CASP16P;OR1F1	intergenic	Esophagus_Mucosa	ENSG00000263072	ZNF213-AS1	lncRNA	NO	8.127	448	-0.079112	0.0869733	1.92977e-10	0.000116753	6.65641e-08
chr14_73838777_73838841	CA	LINC02274;PTGR2	intergenic	Thyroid	ENSG00000119725	ZNF410	Protein coding	NO	47.808	534	-0.04151	0.0734312	1.93012e-10	0.000125688	4.4132e-08
chr17_3609322_3609350	GA	TRPV1;SHPK	UTR5;UTR3	Skin_Not_Sun_Exposed_Suprapubic	ENSG00000196689	TRPV1	Protein coding	NO	0.075	508	-0.057597	0.0770583	1.93033e-10	0.000122995	5.81262e-08
chr1_150506574_150506606	AC	TARS2	intronic	Skin_Not_Sun_Exposed_Suprapubic	ENSG00000266472	MRPS21	Protein coding	NO	212.67	508	-0.121971	0.0770516	1.93396e-10	0.000123226	5.8208e-08
chr6_109623862_109623905	AC	AK9	intronic	Whole_Blood	ENSG00000135587	SMPD2	Protein coding	NO	181.312	616	0.099565	0.0639295	1.93548e-10	0.000101531	5.06388e-08
chr6_85539935_85539980	TTTTA	SNX14	intronic	Brain_Hypothalamus	ENSG00000203875	SNHG5	lncRNA	NO	123.645	156	0.102255	0.232032	1.93793e-10	0.000103164	4.93606e-07
chr6_57912183_57912201	GT	GUSBP4	ncRNA_exonic	Nerve_Tibial	ENSG00000272541	.	lncRNA	NO	55.724	488	-0.223537	0.0800873	1.93805e-10	0.000125077	4.83857e-08
chr7_45788357_45788395	GT	SEPTIN7P2;LOC730234	intergenic	Heart_Atrial_Appendage	ENSG00000214765	SEPTIN7P2	transcribed_unprocessed_pseudogene	NO	22.564	364	0.033961	0.106052	1.93869e-10	0.000112673	1.03846e-07
chr1_155129513_155129547	CA	EFNA1	intronic	Cells_Cultured_fibroblasts	ENSG00000143537	ADAM15	Protein coding	NO	67.369	427	0.043711	0.0910507	1.94045e-10	0.000107354	5.4969e-08
chr6_32719658_32719718	GT	HLA-DQB1;HLA-DQA2	intergenic	Colon_Sigmoid	ENSG00000198502	HLA-DRB5	Protein coding	NO	189.401	310	0.066728	0.12347	1.94175e-10	0.000118975	1.27792e-07
chr17_20254134_20254176	GT	SPECC1	intronic	Skin_Sun_Exposed_Lower_leg	ENSG00000170298	LGALS9B	Protein coding	NO	198.016	557	0.10395	0.0704743	1.94261e-10	0.000123411	4.97426e-08
chr9_111237908_111237945	AC	LPAR1;MIR7702	intergenic	Whole_Blood	ENSG00000198121	LPAR1	Protein coding	NO	199.457	616	-0.060977	0.0639164	1.94397e-10	0.000101976	5.08355e-08
chr2_9753457_9753483	AC	YWHAQ;TAF1B	intergenic	Esophagus_Mucosa	ENSG00000134308	YWHAQ	Protein coding	NO	122.473	449	-0.085158	0.0867568	1.94452e-10	0.000117646	6.70348e-08
chr1_160392247_160392279	AG	NHLH1;VANGL2	intergenic	Esophagus_Muscularis	ENSG00000162738	VANGL2	Protein coding	NO	8.301	417	0.181183	0.093132	1.94486e-10	0.000116723	6.89447e-08
chr19_36998381_36998407	AC	ZNF568	downstream	Heart_Left_Ventricle	ENSG00000226686	LINC01535	lncRNA	NO	253.473	350	0.111074	0.110063	1.94537e-10	0.000104773	1.22973e-07
chr10_129518337_129518373	AC	MGMT	intronic	Thyroid	ENSG00000170430	MGMT	Protein coding	YES	51.093	534	0.066542	0.073401	1.94728e-10	0.000126805	4.45088e-08
chr1_120471324_120471370	AC	PDE4DIPP2	ncRNA_intronic	Heart_Left_Ventricle	ENSG00000270392	PFN1P2	transcribed_processed_pseudogene	NO	37.295	350	0.186402	0.110056	1.94806e-10	0.000104918	1.22999e-07
chr14_103078265_103078341	AAGG	CDC42BPB;LBHD2	intergenic	Adipose_Subcutaneous	ENSG00000283071	LBHD2	Protein coding	NO	5.907	530	-0.038249	0.073935	1.94816e-10	0.000120803	5.81972e-08
chr8_30329622_30329674	TG	DCTN6;RBPMS-AS1	intergenic	Adipose_Subcutaneous	ENSG00000254152	PPIAP84	processed_pseudogene	NO	20.699	530	-0.069965	0.0739346	1.9484e-10	0.000120817	5.81972e-08
chr2_113923318_113923350	TTTG	ACTR3	intronic	Esophagus_Muscularis	ENSG00000228857	ACTR3-AS1	lncRNA	NO	32.314	417	-0.353733	0.0931236	1.94868e-10	0.000116953	6.90393e-08
chr12_13000192_13000232	GGCGGCAG	GPRC5D-AS1	ncRNA_intronic	Esophagus_Mucosa	ENSG00000183935	HTR7P1	transcribed_processed_pseudogene	NO	0.208	445	0.216826	0.0874968	1.9488e-10	0.000117905	6.71441e-08
chr3_122430515_122430543	GT	LOC102723582	ncRNA_intronic	Skin_Not_Sun_Exposed_Suprapubic	ENSG00000114023	FAM162A	Protein coding	NO	27.739	508	-0.029453	0.0770221	1.95003e-10	0.00012425	5.8664e-08
chr3_49911190_49911246	TAGA	MON1A	intronic	Stomach	ENSG00000164076	CAMKV	Protein coding	NO	41.283	286	0.08794	0.133168	1.95007e-10	0.000118751	2.10178e-07
chr10_42279181_42279244	AAAAT	NONE;LOC441666	intergenic	Lung	ENSG00000185904	LINC00839	lncRNA	NO	196.268	466	-0.082497	0.0837001	1.95054e-10	0.000127566	8.44807e-08
chr20_35615424_35615491	AAAG	SPAG4	upstream	Breast_Mammary_Tissue	ENSG00000214078	CPNE1	Protein coding	NO	11.3955	376	0.037273	0.102796	1.95129e-10	0.000126179	1.17485e-07
chr1_174577210_174577264	AC	RABGAP1L	intronic	Skin_Sun_Exposed_Lower_leg	ENSG00000152061	RABGAP1L	Protein coding	YES	60.141	557	-0.056063	0.0704568	1.95298e-10	0.00012407	4.99881e-08
chr1_202113889_202113907	TG	ELF3;GPR37L1	intergenic	Colon_Sigmoid	ENSG00000170075	GPR37L1	Protein coding	NO	8.988	310	-0.092935	0.123435	1.95403e-10	0.000119727	1.28462e-07
chr3_48168360_48168408	CA	CDC25A	intronic	Esophagus_Mucosa	ENSG00000164048	ZNF589	Protein coding	NO	72.716	449	-0.093728	0.0867373	1.95404e-10	0.000118222	6.72861e-08
chr7_65354519_65354551	CTCCT	INTS4P1;ZNF92	intergenic	Brain_Putamen_basal_ganglia	ENSG00000226002	GTF2IP14	unprocessed_pseudogene	NO	270.432	162	0.033936	0.224286	1.95485e-10	9.89894e-05	3.56077e-07
chr11_77589744_77589795	CGCCTCCC	AQP11	UTR5	Nerve_Tibial	ENSG00000087884	AAMDC	Protein coding	NO	231.339	488	0.178199	0.0800538	1.95564e-10	0.000126212	4.87869e-08
chr1_17003585_17003631	CA	ATP13A2	intronic	Adipose_Subcutaneous	ENSG00000058453	CROCC	Protein coding	NO	33.823	530	0.097638	0.0739191	1.95719e-10	0.000121363	5.84319e-08
chr3_44473453_44473491	CA	ZNF445	intronic	Breast_Mammary_Tissue	ENSG00000196653	ZNF502	Protein coding	NO	239.171	377	-0.065802	0.10252	1.95808e-10	0.000126618	1.17784e-07
chr1_223859078_223859112	TTTTG	TP53BP2;GTF2IP20	intergenic	Skin_Sun_Exposed_Lower_leg	ENSG00000185495	SEPTIN7P13	transcribed_unprocessed_pseudogene	NO	136.8	557	0.099277	0.0704479	1.95832e-10	0.00012441	5.00844e-08
chr8_27490699_27490753	AC	EPHX2	upstream	Pancreas	ENSG00000120915	EPHX2	Protein coding	YES	0.055	275	-0.062719	0.138128	1.95836e-10	0.000111369	1.63538e-07
chr1_1845824_1845872	AC	GNB1	intronic	Nerve_Tibial	ENSG00000169885	CALML6	Protein coding	NO	69.26	488	-0.042946	0.080048	1.95872e-10	0.000126411	4.8845e-08
chr16_84168827_84168857	AC	DNAAF1	intronic	Heart_Left_Ventricle	ENSG00000103168	TAF1C	Protein coding	NO	12.576	350	-0.091918	0.110028	1.95916e-10	0.000105516	1.23555e-07
chr20_45602734_45602778	GT	WFDC8;WFDC9	intergenic	Adipose_Visceral_Omentum	ENSG00000101457	DNTTIP1	Protein coding	NO	189.198	459	-0.072358	0.0849075	1.96047e-10	0.000121679	8.216e-08
chr20_51600807_51600845	AC	ATP9A	UTR3	Muscle_Skeletal	ENSG00000054793	ATP9A	Protein coding	YES	131.761	655	0.072518	0.0601891	1.961e-10	0.000104738	4.8943e-08
chr6_116600605_116600651	TG	RWDD1;RSPH4A	intergenic	Adipose_Subcutaneous	ENSG00000111832	RWDD1	Protein coding	NO	20.421	530	0.103498	0.0739108	1.96196e-10	0.000121659	5.8546e-08
chr5_149390587_149390631	CA	IL17B	intronic	Skin_Sun_Exposed_Lower_leg	ENSG00000145882	PCYOX1L	Protein coding	NO	27.54	557	0.058899	0.0704387	1.96384e-10	0.00012476	5.02053e-08
chr16_4483160_4483224	GT	HMOX2	intronic	Brain_Anterior_cingulate_cortex_BA24	ENSG00000153406	NMRAL1	Protein coding	NO	6.886	141	0.091846	0.253535	1.96397e-10	0.000101404	4.78323e-07
chr11_77588441_77588473	TTG	LOC646029;AQP11	intergenic	Esophagus_Muscularis	ENSG00000087884	AAMDC	Protein coding	NO	232.652	417	0.177547	0.0930896	1.96426e-10	0.000117888	6.95502e-08
chr8_9027149_9027177	TG	ERI1	intronic	Brain_Cortex	ENSG00000233609	RPL10P19	transcribed_processed_pseudogene	NO	65.253	199	-0.16576	0.186254	1.96434e-10	0.000103889	2.10728e-07
chr6_73263039_73263084	GGC	KHDC1	UTR5	Thyroid	ENSG00000234882	EIF3EP1	processed_pseudogene	NO	28.9005	532	0.065689	0.0736361	1.96544e-10	0.000127988	4.49081e-08
chr16_66604126_66604140	GC	CMTM3	UTR5	Colon_Transverse	ENSG00000166548	TK2	Protein coding	NO	51.589	328	-0.149246	0.116994	1.9656e-10	0.000125114	1.43644e-07
chr9_121198020_121198044	AC	RAB14	intronic	Heart_Atrial_Appendage	ENSG00000226752	CUTALP	transcribed_unitary_pseudogene	NO	350.738	363	-0.334754	0.106262	1.96625e-10	0.000114275	1.05129e-07
chr17_46041878_46041910	TG	KANSL1	intronic	Brain_Cerebellar_Hemisphere	ENSG00000214425	LRRC37A4P	transcribed_unprocessed_pseudogene	NO	491.559	166	0.205193	0.219397	1.96639e-10	0.000105288	2.26915e-07
chr7_7586155_7586195	GT	MIOS	intronic	Brain_Hippocampus	ENSG00000215018	COL28A1	Protein coding	NO	50.302	157	-0.104702	0.230569	1.96807e-10	0.000102155	4.79602e-07
chr6_31077612_31077636	GA	HCG22;C6orf15	intergenic	Heart_Atrial_Appendage	ENSG00000204528	PSORS1C3	lncRNA	NO	100.275	364	-0.069638	0.105979	1.96826e-10	0.000114392	1.0514e-07
chr7_90462291_90462351	TAGA	CLDN12;LOC102723899	intergenic	Whole_Blood	ENSG00000105793	GTPBP10	Protein coding	NO	107.793	616	-0.026554	0.0638769	1.96992e-10	0.000103337	5.14884e-08
chr19_10286357_10286373	GT	ICAM1	UTR3	Skin_Not_Sun_Exposed_Suprapubic	ENSG00000161847	RAVER1	Protein coding	NO	34.797	508	-0.132725	0.0769857	1.96999e-10	0.000125522	5.92364e-08
chr5_82254889_82254939	GTGT	ATG10	UTR3	Adipose_Subcutaneous	ENSG00000205464	ATP6AP1L	transcribed_unitary_pseudogene	NO	24.548	530	-0.201851	0.0738957	1.97058e-10	0.000122193	5.8775e-08
chr12_132639946_132639998	AAAAC	POLE	intronic	Colon_Transverse	ENSG00000187848	P2RX2	Protein coding	NO	21.155	328	0.256392	0.116978	1.97149e-10	0.000125489	1.43744e-07
chr7_67136650_67136686	GT	TYW1	intronic	Esophagus_Gastroesophageal_Junction	ENSG00000106610	STAG3L4	transcribed_unprocessed_pseudogene	NO	169.319	322	0.204699	0.119038	1.97165e-10	0.000119189	1.1077e-07
chr2_24385735_24385777	TC	ITSN2;NCOA1	intergenic	Testis	ENSG00000242628	.	lncRNA	NO	171.375	296	-0.113417	0.128872	1.97219e-10	0.000166418	1.04207e-07
chr7_55706938_55707010	AAGG	FKBP9P1;SEPTIN14	intergenic	Brain_Cerebellum	ENSG00000226278	PSPHP1	unprocessed_pseudogene	NO	57.823	202	-0.155238	0.183696	1.97228e-10	0.000107069	1.35359e-07
chr11_73051868_73051916	AC	FCHSD2	intronic	Brain_Caudate_basal_ganglia	ENSG00000214530	STARD10	Protein coding	NO	257.845	184	0.149403	0.19996	1.97246e-10	0.000103487	2.68796e-07
chr19_21574167_21574197	GCAAC	ZNF429;LOC400682	intergenic	Nerve_Tibial	ENSG00000197013	ZNF429	Protein coding	NO	32.418	488	0.1035	0.0800207	1.97323e-10	0.000127347	4.91687e-08
chr15_82665376_82665434	AC	CPEB1-AS1	ncRNA_intronic	Heart_Left_Ventricle	ENSG00000276710	CSPG4P10	transcribed_unprocessed_pseudogene	NO	205.933	350	0.036405	0.109991	1.97352e-10	0.000106289	1.24315e-07
chr10_116668933_116668971	CA	C10orf82	intronic	Muscle_Skeletal	ENSG00000165868	HSPA12A	Protein coding	NO	9.382	655	0.046064	0.060171	1.97361e-10	0.000105411	4.92346e-08
chr7_73280396_73280448	TG	NCF1B;NSUN5	intergenic	Thyroid	ENSG00000277149	TYW1B	Protein coding	NO	452.222	534	-0.08234	0.0733546	1.974e-10	0.000128546	4.50879e-08
chr17_46041878_46041910	TG	KANSL1	intronic	Brain_Cortex	ENSG00000204650	LINC02210	transcribed_unitary_pseudogene	NO	396.223	199	-0.109754	0.186214	1.97406e-10	0.000104403	2.11342e-07
chr4_101346877_101346904	CGC	PPP3CA	UTR5	Esophagus_Mucosa	ENSG00000254531	FLJ20021	lncRNA	NO	0.8615	449	-0.222247	0.0866951	1.9748e-10	0.000119478	6.79623e-08
chr15_82211549_82211619	AC	EFL1	intronic	Artery_Coronary	ENSG00000278662	GOLGA6L10	Protein coding	NO	137.853	194	-0.037159	0.190573	1.97569e-10	0.000103329	3.36577e-07
chr10_129560954_129560998	GT	MGMT	intronic	Artery_Tibial	ENSG00000170430	MGMT	Protein coding	YES	93.714	532	-0.090124	0.073616	1.97704e-10	0.000115577	5.15048e-08
chr7_98405344_98405412	CTTT	BAIAP2L1;NPTX2	intergenic	Adipose_Subcutaneous	ENSG00000164713	BRI3	Protein coding	NO	98.856	530	-0.036139	0.0738821	1.9784e-10	0.000122678	5.89799e-08
chr15_90465671_90465707	TGTT	IQGAP1	intronic	Skin_Not_Sun_Exposed_Suprapubic	ENSG00000140575	IQGAP1	Protein coding	YES	1.793	508	-0.112441	0.0769694	1.97901e-10	0.000126097	5.94796e-08
chr17_6624536_6624570	CA	KIAA0753	intronic	Prostate	ENSG00000198920	KIAA0753	Protein coding	YES	3.646	199	-0.170211	0.186192	1.97936e-10	0.000130512	3.97902e-07
chr10_24039784_24039848	GATATA	KIAA1217	intronic	Thyroid	ENSG00000120549	KIAA1217	Protein coding	YES	2.315	534	0.177135	0.0733454	1.97936e-10	0.000128895	4.51787e-08
chr17_40600024_40600048	AC	CCR7;SMARCE1	intergenic	Nerve_Tibial	ENSG00000278834	.	lncRNA	NO	47.994	488	0.038669	0.080009	1.97944e-10	0.000127748	4.93045e-08
chr6_29679886_29679913	AAAC	ZFP57	intronic	Breast_Mammary_Tissue	ENSG00000230795	HLA-K	unprocessed_pseudogene	NO	246.56	377	0.329514	0.102465	1.98113e-10	0.000128108	1.1906e-07
chr1_201012631_201012655	TATG	KIF21B	intronic	Artery_Aorta	ENSG00000233217	MROH3P	transcribed_unitary_pseudogene	NO	89.952	346	-0.199849	0.111175	1.98263e-10	0.000118926	9.79619e-08
chr4_119415539_119415569	TATTT	LINC01061;GTF2IP12	intergenic	Brain_Nucleus_accumbens_basal_ganglia	ENSG00000245958	SEPTIN7P14	transcribed_unprocessed_pseudogene	NO	42.414	187	0.428026	0.197009	1.98272e-10	0.000104627	2.42754e-07
chr15_43370975_43371006	CCCCGG	ZSCAN29	UTR5	Skin_Sun_Exposed_Lower_leg	ENSG00000140265	ZSCAN29	Protein coding	YES	0.0525	557	0.090611	0.0704069	1.98299e-10	0.000125977	5.06746e-08
chr7_88286764_88286808	AC	STEAP4	intronic	Whole_Blood	ENSG00000127954	STEAP4	Protein coding	YES	20.094	616	0.034213	0.0638563	1.98358e-10	0.000104054	5.18198e-08
chr4_99090445_99090473	ATAA	LOC100507053	ncRNA_intronic	Adipose_Subcutaneous	ENSG00000246090	.	lncRNA	NO	1.508	530	-0.244683	0.0738728	1.98378e-10	0.000123012	5.91119e-08
chr4_168557032_168557062	TTTTG	PALLD	intronic	Lung	ENSG00000181381	DDX60L	Protein coding	NO	19.261	466	-0.096094	0.0836329	1.98473e-10	0.000129802	8.58479e-08
chr17_72033685_72033717	GT	LINC01152	ncRNA_intronic	Pancreas	ENSG00000256124	LINC01152	lncRNA	YES	3.004	275	0.070739	0.138044	1.98522e-10	0.000112897	1.65538e-07
chr3_49404433_49404457	AC	RHOA	intronic	Cells_Cultured_fibroblasts	ENSG00000233276	GPX1	Protein coding	NO	45.84	427	-0.06276	0.0909531	1.98624e-10	0.000109887	5.62371e-08
chr5_140276015_140276061	TGA	PFDN1	intronic	Brain_Cortex	ENSG00000120306	CYSTM1	Protein coding	NO	100.821	199	0.093441	0.186162	1.98669e-10	0.000105071	2.12264e-07
chr6_162716757_162716808	CG	PRKN	intronic	Artery_Aorta	ENSG00000112530	PACRG	Protein coding	NO	10.3495	346	0.195174	0.111164	1.98681e-10	0.000119177	9.80451e-08
chr18_65763594_65763632	GT	CDH7	intronic	Nerve_Tibial	ENSG00000081138	CDH7	Protein coding	YES	0.605	488	0.070673	0.0799949	1.98701e-10	0.000128236	4.94738e-08
chr6_46678030_46678064	TA	LOC101926934	ncRNA_intronic	Artery_Aorta	ENSG00000180113	TDRD6	Protein coding	NO	9.828	99	0.051344	0.342549	1.98797e-10	0.000119246	9.80451e-08
chr7_35752293_35752339	TC	LOC100506725;SEPTIN7-DT	intergenic	Adipose_Subcutaneous	ENSG00000271122	HERPUD2-AS1	lncRNA	NO	57.102	530	-0.096153	0.0738622	1.98991e-10	0.000123392	5.92659e-08
chr3_52724232_52724262	AC	NEK4	intronic	Nerve_Tibial	ENSG00000168268	NT5DC2	Protein coding	NO	189.193	488	-0.042308	0.0799882	1.99062e-10	0.000128469	4.95256e-08
chr4_102784029_102784055	GT	LOC102723704	ncRNA_intronic	Skin_Not_Sun_Exposed_Suprapubic	ENSG00000248971	KRT8P46	processed_pseudogene	NO	53.871	508	-0.114781	0.0769478	1.99105e-10	0.000126864	5.97851e-08
chr7_102431117_102431142	TG	LOC100630923;ORAI2	intergenic	Brain_Caudate_basal_ganglia	ENSG00000128563	PRKRIP1	Protein coding	NO	26.7725	184	-0.059034	0.199873	1.99249e-10	0.000104538	2.70823e-07
chr14_74111606_74111650	TATT	LIN52	intronic	Colon_Transverse	ENSG00000259065	MIDEAS-AS1	lncRNA	NO	322.663	327	-0.234809	0.117258	1.99343e-10	0.000126885	1.45178e-07
chr14_92492959_92493017	AC	SLC24A4	intronic	Whole_Blood	ENSG00000140090	SLC24A4	Protein coding	YES	40.222	616	-0.041899	0.0638388	1.99526e-10	0.000104667	5.20989e-08
chr18_12076542_12076566	CGC	IMPA2;ANKRD62	intergenic	Esophagus_Mucosa	ENSG00000181626	ANKRD62	Protein coding	NO	17.289	127	-0.146305	0.277496	1.99526e-10	0.000120716	6.85885e-08
chr21_44047532_44047566	TG	TRAPPC10	intronic	Adrenal_Gland	ENSG00000160221	GATD3	Protein coding	NO	86.061	203	0.185519	0.182776	1.99529e-10	0.000101697	2.69039e-07
chr12_49222714_49222777	AG	TUBA1A;TUBA1C	intergenic	Artery_Tibial	ENSG00000258017	TUBA1B-AS1	lncRNA	NO	75.1125	532	-0.228977	0.073583	1.99622e-10	0.000116698	5.19813e-08
chr16_28604689_28604721	GTT	SULT1A1	downstream	Artery_Aorta	ENSG00000251417	.	lncRNA	NO	198.038	346	-0.299956	0.111139	1.99655e-10	0.000119761	9.82624e-08
chr16_69074798_69074838	TG	TANGO6	intronic	Skin_Sun_Exposed_Lower_leg	ENSG00000258429	PDF	Protein coding	NO	255.77	557	0.075418	0.0703833	1.9973e-10	0.000126886	5.10198e-08
chr2_195921352_195921394	AC	DNAH7	intronic	Artery_Aorta	ENSG00000196950	SLC39A10	Protein coding	NO	240.896	346	0.151438	0.111134	1.99854e-10	0.00011988	9.82624e-08
chr7_2810901_2810921	AAAG	GNA12	intronic	Spleen	ENSG00000146535	GNA12	Protein coding	YES	4.347	205	0.362127	0.181131	1.99912e-10	0.000127346	2.5936e-07
chr5_74597303_74597341	TG	LINC01331;ENC1	intergenic	Cells_Cultured_fibroblasts	ENSG00000171617	ENC1	Protein coding	NO	34.94	427	-0.124272	0.0909257	1.99932e-10	0.000110611	5.65498e-08
chr2_127306847_127306875	GT	MAP3K2	UTR3	Skin_Not_Sun_Exposed_Suprapubic	ENSG00000163161	ERCC3	Protein coding	NO	12.695	508	-0.182708	0.0769329	1.99939e-10	0.000127395	6.0007e-08
chr19_58481777_58481807	GTTTT	ZNF446	intronic	Pancreas	ENSG00000131849	ZNF132	Protein coding	NO	41.639	275	0.360096	0.137997	2.00024e-10	0.000113751	1.66546e-07
chr10_35482749_35482801	GT	CCNY	intronic	Brain_Cortex	ENSG00000233200	LINC02634	lncRNA	NO	252.177	199	-0.14596	0.186105	2.00071e-10	0.000105812	2.13331e-07
chr1_96650554_96650587	TG	LINC01787;PTBP2	intergenic	Cells_Cultured_fibroblasts	ENSG00000117569	PTBP2	Protein coding	NO	71.0945	427	0.091653	0.0909225	2.00082e-10	0.000110694	5.65632e-08
chr1_159976890_159977019	AGAA	LINC01133	ncRNA_exonic	Skin_Not_Sun_Exposed_Suprapubic	ENSG00000224259	LINC01133	lncRNA	YES	15.6555	507	0.023707	0.0770752	2.00171e-10	0.000127543	6.00484e-08
chr7_65859121_65859157	TTTA	LOC441242;VKORC1L1	intergenic	Thyroid	ENSG00000224316	GTF2IP5	unprocessed_pseudogene	NO	85.519	532	0.294766	0.0735726	2.00225e-10	0.000130385	4.5685e-08
chr11_94966212_94966268	AC	CWC15	intronic	Testis	ENSG00000150316	CWC15	Protein coding	YES	4.015	296	-0.039634	0.128784	2.00237e-10	0.000168965	1.05735e-07
chr2_54074578_54074620	TG	ACYP2	intronic	Colon_Transverse	ENSG00000170634	ACYP2	Protein coding	YES	40.804	328	0.091534	0.116896	2.0025e-10	0.000127463	1.45672e-07
chr10_117367409_117367433	AAAC	PDZD8	intronic	Whole_Blood	ENSG00000165650	PDZD8	Protein coding	YES	7.06	616	-0.147561	0.0638262	2.00366e-10	0.000105107	5.22921e-08
chr20_62341039_62341079	AAAT	LAMA5	intronic	Nerve_Tibial	ENSG00000275437	.	lncRNA	NO	64.876	487	0.140995	0.080122	2.00377e-10	0.000129318	4.98336e-08
chr7_1504781_1504805	AAT	INTS1	upstream	Brain_Cerebellum	ENSG00000273230	.	lncRNA	NO	37.271	188	-0.170649	0.195967	2.00428e-10	0.000108806	1.37381e-07
chr15_82665376_82665434	AC	CPEB1-AS1	ncRNA_intronic	Lung	ENSG00000255769	GOLGA2P10	transcribed_unprocessed_pseudogene	NO	187.479	466	0.035275	0.0835939	2.00488e-10	0.00013112	8.66232e-08
chr1_37996715_37996757	AC	FHL3	downstream	Lung	ENSG00000183386	FHL3	Protein coding	YES	2.696	466	-0.091819	0.0835931	2.0053e-10	0.000131148	8.66232e-08
chr7_73866553_73866605	CCAT	TMEM270	downstream	Ovary	ENSG00000165171	METTL27	Protein coding	NO	24.063	147	0.390641	0.244205	2.00553e-10	0.000107697	6.52711e-07
chr15_84498441_84498501	CA	GOLGA6L4	intronic	Skin_Sun_Exposed_Lower_leg	ENSG00000259728	LINC00933	transcribed_unprocessed_pseudogene	NO	72.453	551	-0.026903	0.0711105	2.00621e-10	0.000127452	5.12266e-08
chr7_2810901_2810921	AAAG	GNA12	intronic	Esophagus_Muscularis	ENSG00000146535	GNA12	Protein coding	YES	4.347	417	0.246276	0.0929981	2.00673e-10	0.000120437	7.09286e-08
chr19_54438200_54438238	GT	TTYH1;LENG8-AS1	intergenic	Cells_Cultured_fibroblasts	ENSG00000167617	CDC42EP5	Protein coding	NO	34.952	427	-0.058518	0.0909099	2.00689e-10	0.00011103	5.67059e-08
chr6_99799776_99799833	TTATT	PRDM13;MCHR2	intergenic	Muscle_Skeletal	ENSG00000219755	.	processed_pseudogene	NO	224.093	652	0.094355	0.0603909	2.00847e-10	0.000107273	5.00575e-08
chr10_93707176_93707211	GAGAG	FRA10AC1;LGI1	intergenic	Adipose_Subcutaneous	ENSG00000148690	FRA10AC1	Protein coding	NO	4.6015	530	0.096905	0.07383	2.0087e-10	0.000124557	5.9797e-08
chr19_35139261_35139301	TG	FXYD1	intronic	Brain_Cortex	ENSG00000279619	.	TEC	NO	0.299	199	0.30515	0.186072	2.00903e-10	0.000106252	2.13787e-07
chr9_93105197_93105221	GT	CARD19	intronic	Esophagus_Mucosa	ENSG00000165233	CARD19	Protein coding	YES	2.539	448	-0.125269	0.0868105	2.00988e-10	0.0001216	6.90517e-08
chr5_179633928_179633953	AAATA	C5orf60;HNRNPH1	intronic	Breast_Mammary_Tissue	ENSG00000244945	RUFY1-AS1	lncRNA	NO	30.1995	377	-0.137169	0.102397	2.0101e-10	0.000129982	1.20465e-07
chr7_116799186_116799222	TTTA	MET	downstream	Brain_Nucleus_accumbens_basal_ganglia	ENSG00000105976	MET	Protein coding	YES	29.538	191	-0.357481	0.193144	2.0109e-10	0.000106114	2.45635e-07
chr8_23411201_23411249	TG	LOXL2;ENTPD4	intergenic	Pancreas	ENSG00000253390	ENTPD4-DT	lncRNA	NO	47.376	275	0.129188	0.137964	2.01118e-10	0.000114373	1.67212e-07
chr17_35266142_35266178	TG	SLFN5	UTR3	Artery_Tibial	ENSG00000166750	SLFN5	Protein coding	YES	23.071	532	0.050203	0.0735548	2.01275e-10	0.000117665	5.23885e-08
chr2_99165019_99165061	AC	LIPT1;MITD1	intergenic	Small_Intestine_Terminal_Ileum	ENSG00000135951	TSGA10	Protein coding	NO	10.076	172	0.078128	0.212312	2.01282e-10	0.000112532	4.97931e-07
chr19_54142433_54142451	AC	CNOT3	intronic	Nerve_Tibial	ENSG00000167608	TMC4	Protein coding	NO	18.207	488	-0.072404	0.0799467	2.01302e-10	0.000129915	5.00444e-08
chr6_149704887_149704927	AC	LATS1	intronic	Artery_Tibial	ENSG00000120265	PCMT1	Protein coding	NO	44.537	532	-0.044223	0.0735521	2.01429e-10	0.000117755	5.24053e-08
chr22_29966726_29966772	GT	MTMR3	intronic	Adipose_Visceral_Omentum	ENSG00000279159	.	lncRNA	NO	61.487	459	-0.040101	0.084798	2.01605e-10	0.000125129	8.44326e-08
chr8_85165809_85165882	TTCC	LRRCC1;LOC102723322	intergenic	Artery_Aorta	ENSG00000133739	LRRCC1	Protein coding	NO	57.1835	346	-0.119018	0.111088	2.01683e-10	0.000120977	9.89562e-08
chr15_66566739_66566807	TTTC	LCTL	upstream	Artery_Aorta	ENSG00000075131	TIPIN	Protein coding	NO	180.027	345	-0.071313	0.111394	2.01683e-10	0.000120977	9.89562e-08
chr4_153789505_153789551	GT	SFRP2	upstream	Testis	ENSG00000249309	.	lncRNA	NO	69.201	296	0.053323	0.128741	2.01719e-10	0.000170215	1.06451e-07
chr13_98999290_98999317	CA	DOCK9	intronic	Artery_Aorta	ENSG00000260992	DOCK9-DT	lncRNA	NO	88.5155	346	-0.047165	0.111086	2.0176e-10	0.000121023	9.89562e-08
chr7_74339274_74339320	TATT	CLIP2	intronic	Esophagus_Muscularis	ENSG00000106665	CLIP2	Protein coding	YES	36.773	417	-0.103406	0.092975	2.01761e-10	0.00012109	7.12711e-08
chr6_25932367_25932411	AAAG	SLC17A2;TRIM38	intergenic	Colon_Sigmoid	ENSG00000272462	LINC02980	lncRNA	NO	60.252	310	-0.02559	0.123252	2.01902e-10	0.000123709	1.32451e-07
chr11_73051868_73051916	AC	FCHSD2	intronic	Adipose_Visceral_Omentum	ENSG00000214530	STARD10	Protein coding	NO	257.845	459	0.085825	0.0847918	2.01924e-10	0.000125327	8.45088e-08
chr17_48239829_48239877	GA	SKAP1	intronic	Thyroid	ENSG00000278765	.	lncRNA	NO	172.56	534	-0.178231	0.0732765	2.01978e-10	0.000131527	4.60689e-08
chr15_41599886_41599954	TC	TYRO3;MGA	intergenic	Adipose_Subcutaneous	ENSG00000243789	JMJD7	Protein coding	NO	228.172	530	0.03991	0.0738109	2.01991e-10	0.000125252	6.01017e-08
chr2_127186369_127186414	ATTTT	CYP27C1	UTR3	Artery_Tibial	ENSG00000236682	MAP3K2-DT	lncRNA	NO	201.781	530	0.415718	0.0738086	2.02129e-10	0.000118164	5.25639e-08
chr16_28863893_28863918	GCC	SH2B1	UTR5	Nerve_Tibial	ENSG00000196993	NPIPB9	Protein coding	NO	112.118	488	0.210866	0.0799298	2.02223e-10	0.000130509	5.02539e-08
chr2_108798816_108798853	AC	CCDC138	intronic	Skin_Sun_Exposed_Lower_leg	ENSG00000135968	GCC2	Protein coding	NO	300.611	557	0.076607	0.0703413	2.02309e-10	0.000128525	5.16371e-08
chr18_47087752_47087782	TG	KATNAL2	intronic	Testis	ENSG00000167216	KATNAL2	Protein coding	YES	18.544	296	-0.113212	0.128721	2.02421e-10	0.000170807	1.06754e-07
chr10_34750462_34750510	AC	PARD3	intronic	Thyroid	ENSG00000148498	PARD3	Protein coding	YES	64.81	534	0.073359	0.0732678	2.02495e-10	0.000131863	4.61707e-08
chr11_64237085_64237123	AG	VEGFB	intronic	Adipose_Subcutaneous	ENSG00000173113	TRMT112	Protein coding	NO	80.237	490	0.004238	0.0796097	2.02532e-10	0.000125588	6.02338e-08
chr7_95417690_95417726	AC	PON2	intronic	Breast_Mammary_Tissue	ENSG00000005981	ASB4	Protein coding	NO	60.736	377	0.07517	0.10236	2.02586e-10	0.000131001	1.21297e-07
chr8_119712224_119712256	TG	ENPP2;TAF2	intergenic	Pancreas	ENSG00000136982	DSCC1	Protein coding	NO	143.618	275	-0.175657	0.137917	2.02629e-10	0.000115233	1.68223e-07
chr17_16203040_16203072	AC	NCOR1	intronic	Heart_Atrial_Appendage	ENSG00000166582	CENPV	Protein coding	NO	141.686	364	0.081191	0.105836	2.0275e-10	0.000117835	1.08205e-07
chr6_85670779_85670867	CTCC	SYNCRIP;SNHG5	intergenic	Esophagus_Gastroesophageal_Junction	ENSG00000203875	SNHG5	lncRNA	NO	6.452	322	0.424986	0.118886	2.02808e-10	0.0001226	1.13835e-07
chr11_8771529_8771567	AG	LOC102724784	ncRNA_intronic	Skin_Sun_Exposed_Lower_leg	ENSG00000166436	TRIM66	Protein coding	NO	88.854	557	-0.027752	0.0703325	2.02857e-10	0.000128872	5.1756e-08
chr19_54468346_54468378	AC	CDC42EP5	intronic	Esophagus_Muscularis	ENSG00000267838	.	lncRNA	NO	28.818	417	0.146177	0.0929518	2.02862e-10	0.00012175	7.16179e-08
chr11_118831563_118831591	TTTATT	DDX6;CXCR5	intergenic	Artery_Aorta	ENSG00000278376	.	lncRNA	NO	40.375	346	-0.255606	0.111056	2.02971e-10	0.00012175	9.94691e-08
chr13_26606321_26606370	GT	WASF3	intronic	Artery_Tibial	ENSG00000132970	WASF3	Protein coding	YES	35.6005	532	-0.04985	0.0735241	2.03087e-10	0.000118724	5.27895e-08
chr7_76426874_76426908	CA	ZP3	intronic	Thyroid	ENSG00000230305	.	unprocessed_pseudogene	NO	97.624	534	-0.060527	0.0732573	2.03122e-10	0.000132271	4.62907e-08
chr7_64971305_64971343	AATA	ERV3-1-ZNF117;ZNF117	downstream	Brain_Caudate_basal_ganglia	ENSG00000213462	ERV3-1	Protein coding	NO	35.335	183	-0.267948	0.200694	2.03141e-10	0.00010658	2.74867e-07
ATN1	CAG	ATN1	exonic	Artery_Aorta	ENSG00000111678	C12orf57	Protein coding	NO	6.2335	346	0.043793	0.11105	2.03214e-10	0.000121896	9.95069e-08
chr2_112523350_112523372	TG	TTL	intronic	Brain_Caudate_basal_ganglia	ENSG00000169629	RGPD8	Protein coding	NO	88.873	184	-0.400064	0.199701	2.03272e-10	0.000106648	2.74867e-07
chr3_130941223_130941265	GT	ATP2C1	intronic	Nerve_Tibial	ENSG00000114670	NEK11	Protein coding	NO	85.606	488	0.039977	0.0799105	2.03284e-10	0.000131194	5.04788e-08
chr16_4687578_4687608	AC	MGRN1	UTR3	Brain_Cerebellum	ENSG00000103199	ZNF500	Protein coding	NO	65.037	202	-0.079741	0.183447	2.03452e-10	0.000110448	1.39279e-07
chr6_145683268_145683306	GT	EPM2A	intronic	Skin_Not_Sun_Exposed_Suprapubic	ENSG00000112425	EPM2A	Protein coding	YES	2.932	503	0.063653	0.0776064	2.03546e-10	0.000129693	6.09748e-08
chr2_113175341_113175361	TC	PSD4	intronic	Artery_Tibial	ENSG00000125637	PSD4	Protein coding	YES	1.354	532	0.152251	0.0735164	2.03546e-10	0.000118992	5.28855e-08
chr1_229578409_229578482	TCTT	ABCB10;TAF5L	intergenic	Adipose_Visceral_Omentum	ENSG00000229367	HMGN2P19	processed_pseudogene	NO	7.9135	459	0.040951	0.0847598	2.0358e-10	0.000126354	8.51444e-08
chr7_100574632_100574648	CA	ZASP;LRCH4	UTR5;UTR3	Ovary	ENSG00000205307	SAP25	Protein coding	NO	0.74	147	0.089799	0.244047	2.03661e-10	0.000109366	6.58833e-07
chr12_101365072_101365110	TG	UTP20	intronic	Esophagus_Gastroesophageal_Junction	ENSG00000120805	ARL1	Protein coding	NO	36.395	322	-0.044385	0.118862	2.0373e-10	0.000123158	1.14247e-07
chr6_26440772_26440816	TG	BTN3A3	intronic	Cells_Cultured_fibroblasts	ENSG00000186470	BTN3A2	Protein coding	NO	68.101	427	-0.085676	0.0908412	2.04008e-10	0.000112866	5.76143e-08
chr17_81574876_81574900	AC	NPLOC4	intronic	Brain_Cerebellum	ENSG00000182446	NPLOC4	Protein coding	YES	2.78	202	0.447114	0.183424	2.04031e-10	0.000110762	1.39499e-07
chr7_73855184_73855232	AC	METTL27;TMEM270	intergenic	Brain_Spinal_cord_cervical_c-1	ENSG00000165171	METTL27	Protein coding	NO	12.692	120	0.233456	0.291079	2.04145e-10	0.000106675	7.56564e-07
chr4_168854161_168854193	TCAT	PALLD	intronic	Nerve_Tibial	ENSG00000145439	CBR4	Protein coding	NO	152.611	488	-0.141673	0.079894	2.04189e-10	0.000131778	5.06644e-08
chr3_158827881_158827985	GA	MFSD1	intronic	Nerve_Tibial	ENSG00000279311	.	TEC	NO	41.965	488	-0.028287	0.0798916	2.04323e-10	0.000131865	5.06782e-08
chr5_119397126_119397152	AC	TNFAIP8	UTR3	Thyroid	ENSG00000164334	FAM170A	Protein coding	NO	232.419	534	-0.329246	0.0732358	2.04407e-10	0.000133109	4.65577e-08
chr6_28350084_28350110	TG	ZKSCAN3;ZSCAN31	intronic	Colon_Sigmoid	ENSG00000187987	ZSCAN23	Protein coding	NO	93.383	310	0.13363	0.123182	2.04462e-10	0.000125277	1.33986e-07
chr17_28835024_28835066	TG	FAM222B	intronic	Whole_Blood	ENSG00000167525	PROCA1	Protein coding	NO	123.157	616	-0.05216	0.0637658	2.04467e-10	0.000107258	5.32828e-08
chr7_64350768_64350798	TTTTG	ZNF736	UTR3	Testis	ENSG00000224458	GUSBP6	transcribed_unprocessed_pseudogene	NO	250.478	296	0.350013	0.128661	2.04519e-10	0.000172578	1.07726e-07
chr4_167663695_167663734	TG	SPOCK3;ANXA10	intergenic	Esophagus_Muscularis	ENSG00000196104	SPOCK3	Protein coding	NO	428.918	412	0.169717	0.0939946	2.04604e-10	0.000122796	7.21904e-08
chr1_154125622_154125738	AAGG	NUP210L	intronic	Artery_Tibial	ENSG00000143578	CREB3L4	Protein coding	NO	156.284	532	-0.013967	0.0734979	2.0465e-10	0.000119638	5.31487e-08
chr4_42636119_42636172	AC	ATP8A1	intronic	Esophagus_Gastroesophageal_Junction	ENSG00000124406	ATP8A1	Protein coding	YES	20.0675	322	0.019342	0.118835	2.04735e-10	0.000123765	1.14703e-07
chr15_55379161_55379193	GT	DNAAF4-CCPG1	ncRNA_intronic	Adipose_Visceral_Omentum	ENSG00000069943	PIGB	Protein coding	NO	24.592	459	-0.056461	0.0847374	2.04748e-10	0.000127079	8.55753e-08
chr10_47495650_47495689	GAG	FAM25C;BMS1P2-AGAP9	intergenic	Prostate	ENSG00000204172	AGAP9	Protein coding	NO	27.9685	199	0.606459	0.185918	2.04751e-10	0.000135005	4.1035e-07
chr1_64163222_64163266	AC	ROR1	intronic	Skin_Not_Sun_Exposed_Suprapubic	ENSG00000177414	UBE2U	Protein coding	NO	40.379	508	-0.150318	0.0768479	2.04762e-10	0.000130468	6.13103e-08
chr17_46992198_46992219	AAAT	RPRML;CDC27	intergenic	Cells_Cultured_fibroblasts	ENSG00000108433	GOSR2	Protein coding	NO	53.6035	426	-0.041458	0.0910251	2.05011e-10	0.000113421	5.78584e-08
chr16_31069268_31069306	AC	ZNF668	intronic	Heart_Left_Ventricle	ENSG00000103510	KAT8	Protein coding	NO	45.202	350	0.050409	0.109799	2.05098e-10	0.000110462	1.29044e-07
chr3_126086498_126086538	TG	SLC41A3	intronic	Thyroid	ENSG00000189366	ALG1L1P	transcribed_unprocessed_pseudogene	NO	95.981	534	0.062833	0.0732229	2.05179e-10	0.000133611	4.67173e-08
chr15_84734047_84734113	AAG	SEC11A;ZNF592	intergenic	Cells_Cultured_fibroblasts	ENSG00000176700	SCAND2P	transcribed_unprocessed_pseudogene	NO	102.117	427	0.071043	0.0908171	2.05186e-10	0.000113518	5.78584e-08
chr14_61188704_61188739	GT	SLC38A6;TMEM30B	intergenic	Muscle_Skeletal	ENSG00000027075	PRKCH	Protein coding	NO	1.1525	654	0.060048	0.06015	2.0526e-10	0.00010963	5.11097e-08
chr10_73436017_73436063	TG	PPP3CB	downstream	Nerve_Tibial	ENSG00000156042	CFAP70	Protein coding	NO	77.176	488	-0.064527	0.0798737	2.05315e-10	0.000132505	5.09047e-08
chr21_28908148_28908163	GTT	N6AMT1;LTN1	intergenic	Brain_Hypothalamus	ENSG00000156239	N6AMT1	Protein coding	NO	22.7845	160	-0.233846	0.22631	2.05358e-10	0.00010932	5.20572e-07
chr3_125821132_125821164	AC	LOC105374312;LINC02614	intergenic	Nerve_Tibial	ENSG00000171084	FAM86JP	transcribed_unprocessed_pseudogene	NO	95.476	488	0.086523	0.0798704	2.05497e-10	0.000132622	5.09302e-08
chr19_48296311_48296388	AAAT	CCDC114	downstream	Brain_Anterior_cingulate_cortex_BA24	ENSG00000105479	ODAD1	Protein coding	NO	7.0515	141	-0.250742	0.253055	2.05551e-10	0.000106131	4.95939e-07
chr19_15957549_15957589	AC	OR10H4;LINC00661	intergenic	Whole_Blood	ENSG00000267453	CLEC4OP	transcribed_unprocessed_pseudogene	NO	93.767	616	0.039384	0.0637492	2.05611e-10	0.000107859	5.35545e-08
chr16_4483160_4483224	GT	HMOX2	intronic	Adipose_Subcutaneous	ENSG00000103415	HMOX2	Protein coding	YES	6.733	530	0.031829	0.0737484	2.05706e-10	0.000127556	6.11485e-08
chr7_100694312_100694383	CCG	GIGYF1	upstream	Whole_Blood	ENSG00000146830	GIGYF1	Protein coding	YES	0.0975	199	0.044238	0.185876	2.05809e-10	0.000107963	5.35794e-08
chr10_32830108_32830141	AT	CCDC7	intronic	Pituitary	ENSG00000273038	.	.	NO	.	69	0.020153	0.455242	2.05939e-10	0.000136974	1.89452e-07
chr6_30641108_30641144	AC	ATAT1	intronic	Cells_Cultured_fibroblasts	ENSG00000204574	ABCF1	Protein coding	NO	51.697	427	0.08276	0.0907989	2.06081e-10	0.000114013	5.8081e-08
chr10_27226449_27226487	AC	ACBD5	intronic	Whole_Blood	ENSG00000120539	MASTL	Protein coding	NO	56.524	616	-0.06535	0.0637419	2.06116e-10	0.000108124	5.36327e-08
chr2_27153508_27153533	TCTTT	TCF23	UTR3	Skin_Sun_Exposed_Lower_leg	ENSG00000084764	MAPRE3	Protein coding	NO	138.721	557	0.090985	0.0702801	2.06125e-10	0.000130949	5.25688e-08
chr7_100574632_100574648	CA	ZASP;LRCH4	UTR5;UTR3	Testis	ENSG00000077454	LRCH4	Protein coding	NO	2.455	296	0.060468	0.128615	2.06157e-10	0.00017396	1.08454e-07
chr2_55022896_55022930	AC	RTN4	intronic	Colon_Transverse	ENSG00000115310	RTN4	Protein coding	YES	12.464	328	0.031299	0.116741	2.06186e-10	0.000131241	1.49818e-07
chr7_74636978_74637006	TTTA	GTF2IRD1;GTF2I	intergenic	Skin_Sun_Exposed_Lower_leg	ENSG00000263001	GTF2I	Protein coding	NO	13.239	557	-0.077533	0.0702785	2.06223e-10	0.000131011	5.25726e-08
chr12_118135098_118135138	TG	PEBP1	upstream	Cells_Cultured_fibroblasts	ENSG00000176834	VSIG10	Protein coding	NO	0.83	427	0.07995	0.0907952	2.06263e-10	0.000114114	5.81028e-08
chr17_16203040_16203072	AC	NCOR1	intronic	Breast_Mammary_Tissue	ENSG00000011295	TTC19	Protein coding	NO	177.904	377	-0.060168	0.102273	2.06391e-10	0.000133461	1.23461e-07
chr9_35770492_35770538	GA	RGP1;NPR2	intergenic	Thyroid	ENSG00000137103	TMEM8B	Protein coding	NO	43.936	534	0.035528	0.0732008	2.06519e-10	0.000134484	4.7006e-08
chr6_8549644_8549674	AC	LOC100506207	ncRNA_intronic	Artery_Aorta	ENSG00000230939	.	.	NO	.	346	-0.073555	0.110968	2.06532e-10	0.000123886	1.00967e-07
chr17_58640612_58640645	GT	TEX14	intronic	Artery_Tibial	ENSG00000213246	SUPT4H1	Protein coding	NO	287.536	532	-0.071947	0.073464	2.06691e-10	0.000120831	5.36548e-08
chr6_32719658_32719718	GT	HLA-DQB1;HLA-DQA2	intergenic	Artery_Aorta	ENSG00000204267	TAP2	Protein coding	NO	111.039	346	-0.035398	0.110963	2.06727e-10	0.000124003	1.00979e-07
chr4_151638315_151638351	TG	FAM160A1	intronic	Brain_Cerebellum	ENSG00000164142	FHIP1A	Protein coding	NO	28.891	202	-0.116668	0.183318	2.06766e-10	0.000112247	1.41191e-07
chr2_111976522_111976570	TG	MERTK	intronic	Thyroid	ENSG00000144152	FBLN7	Protein coding	NO	161.839	534	0.054625	0.0731942	2.06918e-10	0.000134743	4.70801e-08
chr5_138748904_138748936	TG	LOC105379194	ncRNA_intronic	Nerve_Tibial	ENSG00000253404	CTNNA1-AS1	lncRNA	NO	4.389	488	0.179614	0.0798446	2.06935e-10	0.00013355	5.12669e-08
chr5_41753310_41753332	AC	OXCT1	intronic	Thyroid	ENSG00000083720	OXCT1	Protein coding	YES	13.6	532	-0.073623	0.0734581	2.07046e-10	0.000134827	4.70928e-08
chr6_29953121_29953160	TAAC	HLA-A;HCG9	intergenic	Brain_Cerebellar_Hemisphere	ENSG00000181126	HLA-V	transcribed_unprocessed_pseudogene	NO	160.906	165	0.425667	0.220098	2.07129e-10	0.000110905	2.38506e-07
chr17_41865493_41865573	GCGCCGCCTCGCCTCCAGCA	KLHL11	upstream	Brain_Substantia_nigra	ENSG00000141698	NT5C3B	Protein coding	NO	29.273	105	0.370673	0.325687	2.07135e-10	0.000105589	1.67602e-06
chr12_69817653_69817687	AC	RAB3IP	UTR3	Nerve_Tibial	ENSG00000127328	RAB3IP	Protein coding	YES	4.959	488	0.054082	0.07984	2.07187e-10	0.000133713	5.13098e-08
chr6_78808866_78808894	CA	MIR10524;IRAK1BP1	intergenic	Pancreas	ENSG00000146243	IRAK1BP1	Protein coding	NO	58.671	275	-0.155609	0.137773	2.07404e-10	0.000117948	1.71935e-07
chr8_142767887_142767935	GAAT	LYNX1-SLURP2;SLURP2	intronic	Brain_Cortex	ENSG00000130193	THEM6	Protein coding	NO	33.381	199	-0.224006	0.185809	2.07535e-10	0.00010976	2.19959e-07
chr22_41747049_41747067	ATA	MEI1	intronic	Esophagus_Mucosa	ENSG00000100417	PMM1	Protein coding	NO	157.187	446	0.101493	0.0870552	2.07549e-10	0.00012557	7.1225e-08
chr10_47558529_47558570	TG	BMS1P2;CTSLP2	intergenic	Adipose_Subcutaneous	ENSG00000226964	RHEBP2	processed_pseudogene	NO	147.654	530	0.170477	0.0737168	2.07608e-10	0.000128735	6.16842e-08
chr21_33971510_33971538	AC	LINC00649	downstream	Esophagus_Mucosa	ENSG00000237945	LINC00649	lncRNA	YES	2.005	449	0.167179	0.0864925	2.07747e-10	0.000125689	7.12524e-08
chr2_74956934_74956978	TG	LINC01291;POLE4	intergenic	Brain_Spinal_cord_cervical_c-1	ENSG00000236209	.	lncRNA	NO	32.11	120	0.16426	0.290861	2.07958e-10	0.000108668	7.65267e-07
chr17_10888524_10888558	GT	PIRT;SHISA6	intergenic	Testis	ENSG00000244753	RPL15P21	processed_pseudogene	NO	27.079	296	0.14052	0.128563	2.0801e-10	0.000175523	1.09312e-07
chr5_43064615_43064636	AAC	LOC648987	ncRNA_intronic	Testis	ENSG00000177738	ANXA2R-OT1	lncRNA	NO	2.7415	296	0.139362	0.128562	2.08047e-10	0.000175555	1.09312e-07
chr2_108637099_108637146	TG	LIMS1	intronic	Nerve_Tibial	ENSG00000135968	GCC2	Protein coding	NO	138.899	488	-0.072812	0.079821	2.08257e-10	0.000134403	5.15397e-08
chr11_86925295_86925331	GT	OR7E2P;FZD4	intergenic	Nerve_Tibial	ENSG00000280339	.	TEC	NO	13.075	488	-0.111469	0.0798192	2.08355e-10	0.000134467	5.15397e-08
chr17_18305486_18305509	CG	TOP3A	intronic	Adipose_Subcutaneous	ENSG00000213077	.	.	NO	.	530	-0.143065	0.0737039	2.08393e-10	0.000129222	6.18879e-08
chr6_25137318_25137366	AC	CMAHP	ncRNA_intronic	Artery_Aorta	ENSG00000168405	CMAHP	transcribed_unitary_pseudogene	YES	0.739	346	-0.054975	0.110921	2.08479e-10	0.000125054	1.01753e-07
chr17_46779053_46779103	CA	WNT3	intronic	Brain_Putamen_basal_ganglia	ENSG00000228696	ARL17B	Protein coding	NO	417.312	163	-0.102029	0.222441	2.08643e-10	0.000105652	3.77329e-07
chr12_123569521_123569566	TAGAG	MIR3908;TMED2-DT	intergenic	Colon_Transverse	ENSG00000111364	DDX55	Protein coding	NO	32.5335	328	-0.058178	0.116676	2.08734e-10	0.000132863	1.51324e-07
chr1_159873827_159873908	CCTT	CFAP45	intronic	Whole_Blood	ENSG00000272668	.	lncRNA	NO	18.9975	616	0.055174	0.0637031	2.08815e-10	0.000109539	5.4308e-08
chr20_25752277_25752305	TG	LOC105372582	ncRNA_intronic	Nerve_Tibial	ENSG00000101004	NINL	Protein coding	NO	166.76	488	-0.069435	0.0798078	2.08999e-10	0.000134882	5.16791e-08
chr12_120528203_120528231	AAAT	COQ5	intronic	Vagina	ENSG00000110871	COQ5	Protein coding	YES	0.923	121	-0.381718	0.288729	2.09244e-10	0.000114793	1.3348e-06
chr12_55703417_55703441	AC	ITGA7	intronic	Esophagus_Mucosa	ENSG00000135424	ITGA7	Protein coding	YES	3.115	449	-0.123868	0.0864542	2.09747e-10	0.000126899	7.18481e-08
chr18_36705947_36705991	TG	FHOD3	intronic	Stomach	ENSG00000134779	TPGS2	Protein coding	NO	92.616	286	0.079063	0.132731	2.09813e-10	0.000127767	2.25737e-07
chr1_96696939_96696967	AAAT	LINC01787;PTBP2	intergenic	Nerve_Tibial	ENSG00000117569	PTBP2	Protein coding	NO	24.712	488	0.093333	0.0797919	2.099e-10	0.000135464	5.18821e-08
chr12_110593465_110593515	AT	PPTC7;TCTN1	intergenic	Whole_Blood	ENSG00000111231	GPN3	Protein coding	NO	124.222	199	0.022158	0.185716	2.09919e-10	0.000110118	5.45681e-08
chr17_18305486_18305509	CG	TOP3A	intronic	Adipose_Subcutaneous	ENSG00000233327	USP32P2	transcribed_unprocessed_pseudogene	NO	214.177	530	-0.14802	0.0736782	2.09957e-10	0.000130191	6.23223e-08
chr7_76486846_76486887	GCT	DTX2	intronic	Testis	ENSG00000186704	DTX2P1	transcribed_unprocessed_pseudogene	NO	491.75	296	-0.073667	0.128504	2.1014e-10	0.000177321	1.10274e-07
chr10_133599054_133599086	AC	SPRNP1;FRG2B	intergenic	Skin_Not_Sun_Exposed_Suprapubic	ENSG00000130649	CYP2E1	Protein coding	NO	61.57	508	-0.058169	0.0767545	2.1019e-10	0.000133927	6.28765e-08
chr5_151738987_151739013	GT	CLMAT3;ATOX1	intergenic	Artery_Coronary	ENSG00000213433	RPLP1P6	transcribed_processed_pseudogene	NO	27.239	195	0.457724	0.189169	2.1033e-10	0.000110004	3.57154e-07
chr2_86223735_86223761	TC	REEP1	intronic	Nerve_Tibial	ENSG00000132305	IMMT	Protein coding	NO	28.276	488	-0.138442	0.0797832	2.10393e-10	0.000135782	5.19841e-08
chr6_33593791_33593816	TTTTA	LINC00336	upstream	Adipose_Subcutaneous	ENSG00000030110	BAK1	Protein coding	NO	13.5105	527	-0.235147	0.074075	2.10481e-10	0.000130516	6.24481e-08
chr7_43700529_43700548	AT	COA1	intronic	Nerve_Tibial	ENSG00000164543	STK17A	Protein coding	NO	78.2495	479	0.111471	0.0812253	2.10498e-10	0.00013585	5.199e-08
chr10_27226449_27226487	AC	ACBD5	intronic	Brain_Cerebellum	ENSG00000120539	MASTL	Protein coding	NO	56.524	202	-0.163541	0.183172	2.10584e-10	0.00011432	1.43618e-07
chr2_61242458_61242502	AC	USP34	intronic	Whole_Blood	ENSG00000270820	USP34-DT	lncRNA	NO	228.708	616	0.06924	0.0636778	2.10595e-10	0.000110473	5.47166e-08
chr14_22996983_22997011	CA	C14orf93	intronic	Nerve_Tibial	ENSG00000100461	RBM23	Protein coding	NO	77.815	488	0.035807	0.0797774	2.10725e-10	0.000135996	5.20261e-08
chr6_26552765_26552805	TCTA	HMGN4;LOC105374988	intergenic	Lung	ENSG00000186470	BTN3A2	Protein coding	NO	180.092	466	-0.169351	0.0834005	2.1078e-10	0.000137851	9.09907e-08
chr7_2810901_2810921	AAAG	GNA12	intronic	Skin_Sun_Exposed_Lower_leg	ENSG00000146535	GNA12	Protein coding	YES	4.347	557	0.134764	0.0702053	2.10886e-10	0.000133973	5.37397e-08
chr18_3281910_3281954	TTCC	MYL12B;LINC01895	intergenic	Skin_Sun_Exposed_Lower_leg	ENSG00000265399	.	lncRNA	NO	91.535	557	-0.061546	0.0702039	2.10973e-10	0.000134029	5.37405e-08
chr1_86873044_86873108	AAAT	SELENOF	intronic	Nerve_Tibial	ENSG00000183291	SELENOF	Protein coding	YES	30.276	476	-0.022864	0.0817096	2.10983e-10	0.000136163	5.207e-08
chr16_30992090_30992116	AC	STX1B	UTR3	Nerve_Tibial	ENSG00000260911	.	lncRNA	NO	51.047	488	-0.30025	0.0797707	2.11105e-10	0.000136242	5.20801e-08
chr16_70660839_70660889	GCCCA	IL34;MTSS2	downstream	Whole_Blood	ENSG00000223496	EXOSC6	Protein coding	NO	408.924	616	0.093849	0.0636678	2.11298e-10	0.000110842	5.48723e-08
chr10_69460016_69460066	GAGAT	TSPAN15	intronic	Brain_Nucleus_accumbens_basal_ganglia	ENSG00000099282	TSPAN15	Protein coding	YES	8.564	192	-0.136873	0.191813	2.11407e-10	0.000111559	2.57641e-07
chr19_37303911_37303938	CA	LOC284412;ZNF875	intergenic	Thyroid	ENSG00000266916	ZNF793-AS1	lncRNA	NO	202.343	534	-0.219131	0.0731205	2.11444e-10	0.000137691	4.80764e-08
chr2_65023319_65023359	TG	SLC1A4	UTR3	Muscle_Skeletal	ENSG00000011523	CEP68	Protein coding	NO	33.015	655	-0.059555	0.059977	2.11447e-10	0.000112935	5.26256e-08
chr6_31307643_31307695	GGA	LINC02571;HLA-B	intergenic	Artery_Aorta	ENSG00000204531	POU5F1	Protein coding	NO	126.938	346	-0.186393	0.110848	2.11496e-10	0.000126864	1.03057e-07
chr16_68211510_68211537	TTG	NFATC3	intronic	Lung	ENSG00000132600	PRMT7	Protein coding	NO	99.4275	466	-0.195279	0.0833855	2.116e-10	0.000138387	9.12846e-08
chr12_53184114_53184150	GT	ZNF740	intronic	Skin_Not_Sun_Exposed_Suprapubic	ENSG00000139651	ZNF740	Protein coding	YES	1.253	508	-0.03302	0.0767305	2.11606e-10	0.000134829	6.32704e-08
chr17_17030601_17030637	TGAA	LINC02090;MPRIP	intergenic	Colon_Sigmoid	ENSG00000154803	FLCN	Protein coding	NO	188.484	310	0.271265	0.12299	2.11632e-10	0.000129671	1.38389e-07
chr1_31413153_31413185	GGGGCC	SERINC2	intronic	Artery_Coronary	ENSG00000168528	SERINC2	Protein coding	YES	0.044	186	0.457258	0.19741	2.11668e-10	0.000110703	3.58262e-07
chr21_25576485_25576523	TG	MIR155HG;LINC00515	intergenic	Pituitary	ENSG00000154719	MRPL39	Protein coding	NO	30.977	230	-0.082417	0.162538	2.11746e-10	0.000140836	1.94256e-07
chr22_38731010_38731050	TG	GTPBP1	UTR3	Artery_Tibial	ENSG00000228274	.	lncRNA	NO	49.17	532	-0.107476	0.0733806	2.11793e-10	0.000123813	5.49548e-08
chr15_43370975_43371006	CCCCGG	ZSCAN29	UTR5	Nerve_Tibial	ENSG00000168803	ADAL	Protein coding	NO	25.0835	488	0.145131	0.0797586	2.11794e-10	0.000136686	5.22302e-08
chr16_31069268_31069306	AC	ZNF668	intronic	Ovary	ENSG00000260911	.	lncRNA	NO	26.137	147	0.1015	0.243644	2.11859e-10	0.000113769	6.81249e-07
chr19_54438200_54438238	GT	TTYH1;LENG8-AS1	intergenic	Adipose_Subcutaneous	ENSG00000167615	LENG8	Protein coding	NO	10.971	530	0.061764	0.0736453	2.11977e-10	0.000131444	6.28619e-08
chr7_66683727_66683755	TTAT	RABGEF1	intronic	Brain_Spinal_cord_cervical_c-1	ENSG00000226824	.	lncRNA	NO	13.301	120	-0.604711	0.290634	2.11994e-10	0.000110777	7.70619e-07
chr7_151395494_151395538	AC	WDR86	intronic	Spleen	ENSG00000187260	WDR86	Protein coding	YES	0.401	205	-0.076553	0.180665	2.12038e-10	0.00013507	2.73421e-07
chr7_44747618_44747670	GAAA	ZMIZ2	upstream	Cells_Cultured_fibroblasts	ENSG00000122515	ZMIZ2	Protein coding	YES	0.937	427	-0.028807	0.0906795	2.12048e-10	0.000117314	5.96715e-08
chr11_73964765_73964813	TG	DNAJB13	intronic	Lung	ENSG00000175567	UCP2	Protein coding	NO	12.217	466	0.054123	0.0833714	2.12377e-10	0.000138895	9.14989e-08
chr3_40451411_40451447	CA	ENTPD3-AS1	ncRNA_intronic	Liver	ENSG00000223797	ENTPD3-AS1	lncRNA	YES	1.745	195	-0.142866	0.189087	2.12416e-10	0.000102059	3.77995e-07
chr7_1504781_1504805	AAT	INTS1	upstream	Brain_Hippocampus	ENSG00000164880	INTS1	Protein coding	YES	0.404	149	-0.132247	0.240724	2.12514e-10	0.000110308	5.15459e-07
chr3_131115902_131115986	TTTC	NEK11	intronic	Breast_Mammary_Tissue	ENSG00000114670	NEK11	Protein coding	YES	6.544	377	0.024439	0.102136	2.1252e-10	0.000137425	1.2701e-07
chr1_112529155_112529189	GT	WNT2B	UTR3	Heart_Atrial_Appendage	ENSG00000007341	ST7L	Protein coding	NO	2.22	364	-0.327074	0.105606	2.12605e-10	0.000123562	1.1336e-07
chr16_4768719_4768766	CGCCC	ZNF500;SEPTIN12	intergenic	Skin_Sun_Exposed_Lower_leg	ENSG00000103199	ZNF500	Protein coding	NO	1.1185	557	0.235387	0.0701774	2.12691e-10	0.00013512	5.41564e-08
chr6_39815651_39815685	AC	DAAM2	intronic	Esophagus_Gastroesophageal_Junction	ENSG00000281969	.	TEC	NO	3.083	322	0.064568	0.118629	2.12712e-10	0.000128587	1.18985e-07
chr19_21377512_21377534	CA	ZNF738	UTR3	Muscle_Skeletal	ENSG00000197013	ZNF429	Protein coding	NO	119.159	655	0.266968	0.0599596	2.12762e-10	0.000113637	5.29284e-08
chr6_99272146_99272190	TG	FAXC	UTR3	Esophagus_Mucosa	ENSG00000228506	PNISR-AS1	lncRNA	NO	152.743	449	-0.064489	0.0863961	2.12818e-10	0.000128758	7.27445e-08
chr1_207865574_207865622	GT	MIR29B2CHG;CD34	intergenic	Nerve_Tibial	ENSG00000284237	LINC02767	lncRNA	NO	93.694	488	0.0674	0.0797404	2.1284e-10	0.000137362	5.24681e-08
chr7_76486846_76486887	GCT	DTX2	intronic	Artery_Aorta	ENSG00000146707	POMZP3	Protein coding	NO	131.434	346	0.091753	0.110812	2.12991e-10	0.00012776	1.03701e-07
chr10_80495335_80495378	TG	TSPAN14	intronic	Adipose_Visceral_Omentum	ENSG00000226659	TSPAN14-AS1	lncRNA	NO	40.6695	459	0.092916	0.0845816	2.13058e-10	0.000132237	8.89695e-08
chr22_42037128_42037165	TG	WBP2NL;NAGA	intergenic	Muscle_Skeletal	ENSG00000198951	NAGA	Protein coding	NO	33.6655	655	-0.112462	0.0599547	2.1313e-10	0.000113834	5.29953e-08
chr5_139145629_139145681	GT	SIL1	intronic	Adipose_Visceral_Omentum	ENSG00000253404	CTNNA1-AS1	lncRNA	NO	392.346	459	-0.106925	0.0845798	2.13155e-10	0.000132298	8.89695e-08
chr11_8771529_8771567	AG	LOC102724784	ncRNA_intronic	Artery_Tibial	ENSG00000254860	TMEM9B-AS1	lncRNA	NO	192.954	532	0.038746	0.0733578	2.13212e-10	0.000124643	5.52985e-08
chr22_20888311_20888355	CA	SNAP29	UTR3	Esophagus_Mucosa	ENSG00000241973	PI4KA	Protein coding	NO	28.916	449	0.054536	0.0863881	2.13243e-10	0.000129014	7.28483e-08
chr7_116432741_116432767	CA	LOC102724434;CAV2	intergenic	Cells_Cultured_fibroblasts	ENSG00000237813	.	lncRNA	NO	32.522	427	0.157084	0.0906549	2.13297e-10	0.000118005	5.99925e-08
chr17_32142451_32142501	CCG	LOC105371730	ncRNA_exonic	Pituitary	ENSG00000214708	.	lncRNA	NO	0.659	69	0.153486	0.454679	2.13315e-10	0.00014188	1.95347e-07
chr12_11202309_11202377	GGAA	TAS2R42;PRB3	intergenic	Muscle_Skeletal	ENSG00000111215	PRR4	Protein coding	NO	352.868	654	0.148042	0.0600404	2.13395e-10	0.000113975	5.30363e-08
chr3_49202495_49202545	TG	IHO1	intronic	Brain_Frontal_Cortex_BA9	ENSG00000145020	AMT	Protein coding	NO	215.622	165	-0.059096	0.219816	2.13456e-10	0.000111706	3.85191e-07
chr12_66294139_66294179	TG	IRAK3;HELB	intergenic	Pituitary	ENSG00000127311	HELB	Protein coding	NO	8.334	230	0.064264	0.162478	2.13521e-10	0.000142017	1.95347e-07
chr17_15502809_15502831	CT	TVP23C	UTR3	Ovary	ENSG00000239704	CDRT4	Protein coding	NO	27.092	147	-0.156137	0.243562	2.13559e-10	0.000114681	6.82626e-07
chr6_29679886_29679913	AAAC	ZFP57	intronic	Artery_Aorta	ENSG00000230795	HLA-K	unprocessed_pseudogene	NO	246.56	346	0.335803	0.110793	2.13833e-10	0.000128265	1.04027e-07
chr12_75480331_75480355	CA	GLIPR1	upstream	Muscle_Skeletal	ENSG00000180881	CAPS2	Protein coding	NO	89.415	655	-0.121148	0.0599452	2.1385e-10	0.000114218	5.31248e-08
chr11_118700777_118700813	TTTA	TREH;DDX6	intergenic	Heart_Atrial_Appendage	ENSG00000278376	.	lncRNA	NO	90.407	364	0.204622	0.105574	2.14006e-10	0.000124376	1.14002e-07
chr6_26577789_26577813	GTT	LOC105374988;ABT1	intergenic	Artery_Tibial	ENSG00000124549	BTN2A3P	transcribed_unprocessed_pseudogene	NO	155.682	532	0.115529	0.0733445	2.14043e-10	0.000125129	5.54894e-08
chr2_61090718_61090750	TG	KIAA1841	intronic	Pituitary	ENSG00000173209	AHSA2P	transcribed_unitary_pseudogene	NO	86.684	230	-0.172621	0.162456	2.14158e-10	0.00014244	1.9566e-07
chr14_95517918_95517956	GT	SYNE3;SNHG10	intergenic	Adipose_Visceral_Omentum	ENSG00000258572	.	lncRNA	NO	1.801	459	0.128603	0.0845599	2.14241e-10	0.000132971	8.93624e-08
chr7_55887600_55887639	GCG	ZNF713	UTR5	Nerve_Tibial	ENSG00000129103	SUMF2	Protein coding	NO	176.382	469	0.056602	0.082824	2.14271e-10	0.000138285	5.28006e-08
chr2_113287445_113287483	GT	PAX8;CBWD2	intergenic	Brain_Nucleus_accumbens_basal_ganglia	ENSG00000189223	PAX8-AS1	lncRNA	NO	17.64	192	-0.135628	0.191698	2.14347e-10	0.00011311	2.60187e-07
chr15_78536298_78536330	AC	HYKK	UTR3	Brain_Hypothalamus	ENSG00000169684	CHRNA5	Protein coding	NO	29.206	160	-0.32112	0.225896	2.14428e-10	0.000114148	5.40987e-07
chr20_3350124_3350191	AC	C20orf194	intronic	Muscle_Skeletal	ENSG00000088854	DNAAF9	Protein coding	NO	34.0675	655	0.040631	0.0599369	2.1448e-10	0.000114555	5.32419e-08
chr11_65444263_65444321	TG	NEAT1	ncRNA_exonic	Brain_Nucleus_accumbens_basal_ganglia	ENSG00000245532	NEAT1	lncRNA	YES	18.741	191	-0.062713	0.192605	2.14482e-10	0.000113181	2.60187e-07
chr15_82652115_82652143	TTTA	CPEB1-AS1	ncRNA_intronic	Muscle_Skeletal	ENSG00000103723	AP3B2	Protein coding	NO	13.735	654	0.134456	0.0600256	2.14521e-10	0.000114577	5.32419e-08
chr9_72315458_72315490	TG	LINC01504	ncRNA_exonic	Esophagus_Gastroesophageal_Junction	ENSG00000225434	LINC01504	lncRNA	YES	9.957	322	0.363427	0.11858	2.1468e-10	0.000129777	1.19942e-07
chr17_43317155_43317181	TTC	RNU2-1;LINC00910	intergenic	Cells_Cultured_fibroblasts	ENSG00000267681	.	transcribed_processed_pseudogene	NO	172.212	427	-0.009238	0.0906265	2.14751e-10	0.00011881	6.03708e-08
chr7_100574632_100574648	CA	ZASP;LRCH4	UTR5;UTR3	Prostate	ENSG00000205307	SAP25	Protein coding	NO	0.74	199	0.0674	0.185523	2.14978e-10	0.000141749	4.29541e-07
chr7_27152077_27152145	GT	HOXA-AS3	ncRNA_intronic	Breast_Mammary_Tissue	ENSG00000233429	HOTAIRM1	lncRNA	NO	52.492	377	0.065376	0.102079	2.15121e-10	0.000139107	1.28446e-07
chr12_9947835_9947865	GT	CLEC12A-AS1	downstream	Spleen	ENSG00000256660	CLEC12B	Protein coding	NO	62.777	205	0.300597	0.180547	2.15223e-10	0.000137099	2.76968e-07
chr7_141707662_141707700	TG	WEE2-AS1	ncRNA_intronic	Minor_Salivary_Gland	ENSG00000228775	WEE2-AS1	lncRNA	YES	16.267	142	-0.167671	0.251006	2.15292e-10	0.000116921	8.06355e-07
chr1_45539015_45539045	AAAAG	PRDX1;AKR1A1	intergenic	Artery_Tibial	ENSG00000117450	PRDX1	Protein coding	NO	3.702	532	-0.028412	0.0733223	2.15434e-10	0.000125942	5.58253e-08
chr1_150807005_150807025	TC	CTSK	intronic	Adipose_Visceral_Omentum	ENSG00000163131	CTSS	Protein coding	NO	41.058	459	0.028363	0.0845379	2.15448e-10	0.000133721	8.98057e-08
chr12_6446776_6446800	CA	CD27-AS1	ncRNA_intronic	Esophagus_Gastroesophageal_Junction	ENSG00000215039	CD27-AS1	lncRNA	YES	0.985	322	0.169478	0.118556	2.15616e-10	0.000130343	1.20354e-07
chr16_71670695_71670721	AC	PHLPP2	intronic	Stomach	ENSG00000040199	PHLPP2	Protein coding	YES	6.737	286	-0.042754	0.132564	2.15747e-10	0.00013138	2.31303e-07
chr15_95276945_95276983	GT	LOC440311;LINC01197	intergenic	Esophagus_Muscularis	ENSG00000248441	LETR1	lncRNA	NO	10.686	417	-0.047372	0.0926851	2.15913e-10	0.000129583	7.61359e-08
chr13_45358649_45358677	CA	TPT1-AS1	ncRNA_intronic	Esophagus_Gastroesophageal_Junction	ENSG00000174032	SLC25A30	Protein coding	NO	43.694	322	0.029331	0.118549	2.15918e-10	0.000130525	1.20411e-07
chr10_42673559_42673595	TG	LINC01518	ncRNA_exonic	Vagina	ENSG00000185904	LINC00839	lncRNA	NO	196.369	121	-0.305674	0.28836	2.15928e-10	0.000118459	1.3616e-06
chr2_160013666_160013722	CT	PLA2R1	intronic	Nerve_Tibial	ENSG00000054219	LY75	Protein coding	NO	108.938	488	-0.04534	0.0796855	2.16015e-10	0.00013941	5.32101e-08
chr11_93721665_93721701	GT	SCARNA9	ncRNA_exonic	Esophagus_Mucosa	ENSG00000182919	C11orf54	Protein coding	NO	19.908	449	-0.145806	0.086335	2.16097e-10	0.000130741	7.37041e-08
chr6_73263039_73263084	GGC	KHDC1	UTR5	Esophagus_Muscularis	ENSG00000256980	KHDC1L	Protein coding	NO	37.2915	417	0.1066	0.0926806	2.16145e-10	0.000129722	7.61729e-08
chr10_4894714_4894742	AC	AKR1C6P	ncRNA_intronic	Cells_Cultured_fibroblasts	ENSG00000151632	AKR1C2	Protein coding	NO	109.129	427	0.100835	0.0905976	2.16235e-10	0.000119631	6.07572e-08
chr20_16583409_16583456	AC	KIF16B;SNRPB2	intergenic	Stomach	ENSG00000089177	KIF16B	Protein coding	NO	9.9845	286	-0.093325	0.132548	2.16351e-10	0.000131748	2.31544e-07
chr22_42089327_42089355	AC	NDUFA6	intronic	Brain_Cerebellar_Hemisphere	ENSG00000227370	.	processed_pseudogene	NO	43.202	166	-0.217918	0.2185	2.16467e-10	0.000115905	2.48192e-07
chr15_43370975_43371006	CCCCGG	ZSCAN29	UTR5	Skin_Not_Sun_Exposed_Suprapubic	ENSG00000168803	ADAL	Protein coding	NO	25.0835	508	0.115873	0.0766486	2.16519e-10	0.000137959	6.46927e-08
chr6_85837908_85837950	CTCTCC	SNHG5;HTR1E	intergenic	Skin_Not_Sun_Exposed_Suprapubic	ENSG00000203875	SNHG5	lncRNA	NO	158.997	508	0.045935	0.0766479	2.16566e-10	0.00013799	6.46927e-08
chr3_48152915_48152937	AC	MAP4;CDC25A	intergenic	Esophagus_Muscularis	ENSG00000172113	NME6	Protein coding	NO	145.598	417	0.242663	0.0926722	2.16569e-10	0.000129977	7.62776e-08
chr15_82652115_82652143	TTTA	CPEB1-AS1	ncRNA_intronic	Lung	ENSG00000182774	RPS17	Protein coding	NO	111.67	465	0.064311	0.0834675	2.16609e-10	0.000141663	9.32606e-08
chr15_40539840_40539880	CA	CCDC32	intronic	Brain_Spinal_cord_cervical_c-1	ENSG00000128891	CCDC32	Protein coding	YES	22.943	120	-0.15745	0.290375	2.1671e-10	0.000113241	7.79997e-07
chr2_188400923_188400965	TG	GULP1	intronic	Heart_Left_Ventricle	ENSG00000144366	GULP1	Protein coding	YES	107.126	350	-0.078701	0.109522	2.16759e-10	0.000116742	1.36221e-07
chr4_103212859_103212908	AC	CENPE;LINC02428	intergenic	Adipose_Subcutaneous	ENSG00000164039	BDH2	Protein coding	NO	113.013	530	-0.04343	0.0735678	2.16821e-10	0.000134448	6.42368e-08
chr9_120938121_120938161	GT	TRAF1;C5-OT1	intergenic	Skin_Sun_Exposed_Lower_leg	ENSG00000226752	CUTALP	transcribed_unitary_pseudogene	NO	90.847	557	-0.208701	0.0701125	2.16945e-10	0.000137823	5.52174e-08
chr9_113352480_113352502	AC	BSPRY	intronic	Artery_Tibial	ENSG00000176386	CDC26	Protein coding	NO	76.919	532	-0.046071	0.0732962	2.17086e-10	0.000126908	5.62285e-08
chr6_79081870_79081894	AC	PHIP;HMGN3	intergenic	Adrenal_Gland	ENSG00000146243	IRAK1BP1	Protein coding	NO	183.69	201	-0.230099	0.183756	2.17167e-10	0.000110686	2.91016e-07
chr15_90249942_90249975	TTTA	TTLL13P	ncRNA_intronic	Pituitary	ENSG00000213471	TTLL13	Protein coding	NO	0.1765	230	-0.271465	0.162355	2.17199e-10	0.000144463	1.98166e-07
chr13_96136682_96136718	AT	HS6ST3	intronic	Artery_Aorta	ENSG00000185352	HS6ST3	Protein coding	YES	46.593	99	-0.133262	0.341357	2.17401e-10	0.000130405	1.05591e-07
chr2_87105972_87106049	TC	ANAPC1P2;MIR4771-1	intergenic	Cells_Cultured_fibroblasts	ENSG00000231259	ANAPC1P2	unprocessed_pseudogene	NO	53.0185	427	0.018712	0.0905735	2.17484e-10	0.000120322	6.10771e-08
chr15_51879856_51879888	CA	TMOD3	intronic	Thyroid	ENSG00000166477	LEO1	Protein coding	NO	75.189	534	0.041384	0.0730238	2.17527e-10	0.000141652	4.94422e-08
chr16_31069268_31069306	AC	ZNF668	intronic	Adrenal_Gland	ENSG00000099377	HSD3B7	Protein coding	NO	84.071	203	0.084982	0.182088	2.17541e-10	0.000110877	2.91016e-07
chr4_105443591_105443637	CA	PPA2	intronic	Esophagus_Muscularis	ENSG00000251586	TET2-AS1	lncRNA	NO	265.551	417	0.072738	0.0926521	2.17587e-10	0.000130588	7.65911e-08
chr6_125301482_125301506	CA	HDDC2	intronic	Brain_Cortex	ENSG00000111906	HDDC2	Protein coding	YES	0.443	199	-0.087459	0.185425	2.17599e-10	0.000115082	2.29705e-07
chr1_223859078_223859112	TTTTG	TP53BP2;GTF2IP20	intergenic	Skin_Not_Sun_Exposed_Suprapubic	ENSG00000185495	SEPTIN7P13	transcribed_unprocessed_pseudogene	NO	136.8	508	0.093635	0.076628	2.17774e-10	0.000138759	6.50231e-08
chr1_15544151_15544185	AC	DNAJC16	intronic	Cells_Cultured_fibroblasts	ENSG00000197312	DDI2	Protein coding	NO	73.29	427	-0.021816	0.0905678	2.17783e-10	0.000120487	6.11298e-08
chr17_44646145_44646173	GT	LINC01180	downstream	Adipose_Subcutaneous	ENSG00000161692	DBF4B	Protein coding	NO	62.449	530	-0.242361	0.0735511	2.17879e-10	0.000135104	6.45196e-08
chr8_27490699_27490753	AC	EPHX2	upstream	Brain_Spinal_cord_cervical_c-1	ENSG00000120915	EPHX2	Protein coding	YES	0.055	120	-0.154568	0.290308	2.17932e-10	0.00011388	7.79997e-07
chr11_72133546_72133615	TTC	ANAPC15;FOLR3	intergenic	Whole_Blood	ENSG00000149357	LAMTOR1	Protein coding	NO	30.2835	616	-0.014758	0.0635756	2.17935e-10	0.000114323	5.64971e-08
chr3_49911190_49911246	TAGA	MON1A	intronic	Skin_Sun_Exposed_Lower_leg	ENSG00000164078	MST1R	Protein coding	NO	7.345	557	0.028082	0.0700959	2.18048e-10	0.000138524	5.5476e-08
chr11_45755630_45755660	AGGCAG	LOC100507384;LINC02716	intergenic	Artery_Tibial	ENSG00000205106	LINC02716	lncRNA	NO	15.771	532	0.262306	0.0732808	2.1807e-10	0.000127483	5.64582e-08
chr5_138852859_138852872	CG	CTNNA1	intronic	Brain_Amygdala	ENSG00000253404	CTNNA1-AS1	lncRNA	NO	99.5565	120	-0.10145	0.290295	2.18185e-10	0.00011115	9.41949e-07
chr1_229435461_229435511	CT	ACTA1;NUP133	intergenic	Artery_Coronary	ENSG00000229367	HMGN2P19	processed_pseudogene	NO	135.046	195	-0.086059	0.188859	2.18391e-10	0.000114219	3.6845e-07
chr15_41145932_41146007	CG	INO80;EXD1	intergenic	Colon_Sigmoid	ENSG00000247556	OIP5-AS1	lncRNA	NO	137.988	310	-0.059456	0.122814	2.18433e-10	0.000133838	1.42684e-07
chr17_58640612_58640645	GT	TEX14	intronic	Esophagus_Muscularis	ENSG00000108384	RAD51C	Protein coding	NO	51.9445	417	0.085812	0.0926352	2.1845e-10	0.000131106	7.68497e-08
chr10_98069563_98069621	GT	CRTAC1;R3HCC1L	intergenic	Testis	ENSG00000138131	LOXL4	Protein coding	NO	198.602	296	-0.068932	0.128272	2.18697e-10	0.000184541	1.14622e-07
chr2_127198186_127198214	AC	CYP27C1	intronic	Minor_Salivary_Gland	ENSG00000236682	MAP3K2-DT	lncRNA	NO	189.973	142	-0.281523	0.25084	2.18736e-10	0.000118792	8.13644e-07
chr3_44620326_44620378	TG	ZKSCAN7-AS1;ZNF197-AS1	ncRNA_intronic	Muscle_Skeletal	ENSG00000144792	ZNF660	Protein coding	NO	35.388	655	0.07232	0.0598811	2.18779e-10	0.000116851	5.42735e-08
chr2_99165019_99165061	AC	LIPT1;MITD1	intergenic	Brain_Cerebellar_Hemisphere	ENSG00000231822	SMC3P1	processed_pseudogene	NO	63.022	166	0.097429	0.218401	2.18782e-10	0.000117145	2.5031e-07
chr10_113679022_113679053	GT	CASP7	upstream	Adipose_Subcutaneous	ENSG00000165806	CASP7	Protein coding	YES	0.1245	530	0.118858	0.0735364	2.18815e-10	0.000135684	6.47658e-08
chr11_113360045_113360078	TTGTT	TTC12	intronic	Thyroid	ENSG00000270179	.	lncRNA	NO	8.4165	534	-0.104844	0.0730037	2.18816e-10	0.000142492	4.97006e-08
chr20_16583409_16583456	AC	KIF16B;SNRPB2	intergenic	Testis	ENSG00000089177	KIF16B	Protein coding	NO	9.9845	296	-0.067611	0.128268	2.18881e-10	0.000184697	1.14647e-07
chr6_25882462_25882490	AC	SLC17A3;SLC17A2	intergenic	Brain_Cortex	ENSG00000272462	LINC02980	lncRNA	NO	110.165	199	-0.090826	0.185376	2.18924e-10	0.000115783	2.30338e-07
chr2_64550677_64550731	CA	AFTPH	intronic	Skin_Sun_Exposed_Lower_leg	ENSG00000260101	AFTPH-DT	lncRNA	NO	26.594	557	-0.048285	0.0700824	2.18949e-10	0.000139096	5.56829e-08
chr15_95274900_95274932	CT	LOC440311;LINC01197	intergenic	Ovary	ENSG00000248441	LETR1	lncRNA	NO	12.734	147	0.31806	0.243307	2.18953e-10	0.000117578	6.95727e-07
chr22_22312845_22312891	GT	BMS1P20	ncRNA_intronic	Skin_Not_Sun_Exposed_Suprapubic	ENSG00000234630	.	lncRNA	NO	19.135	508	0.07132	0.076608	2.18996e-10	0.000139537	6.53571e-08
chr6_29735181_29735207	CA	HLA-F-AS1	ncRNA_intronic	Adipose_Visceral_Omentum	ENSG00000204644	ZFP57	Protein coding	NO	54.039	441	0.210277	0.08778	2.19247e-10	0.000136078	9.13277e-08
chr1_62519006_62519033	AC	DOCK7	intronic	Artery_Tibial	ENSG00000116641	DOCK7	Protein coding	YES	2.1785	532	-0.073169	0.0732579	2.19534e-10	0.000128339	5.68121e-08
chr22_41747049_41747067	ATA	MEI1	intronic	Thyroid	ENSG00000100417	PMM1	Protein coding	NO	157.187	531	0.177532	0.073391	2.19555e-10	0.000142972	4.98509e-08
chr22_42889373_42889399	AC	PACSIN2	intronic	Esophagus_Mucosa	ENSG00000242247	ARFGAP3	Protein coding	NO	31.28	449	-0.085929	0.0862712	2.19573e-10	0.000132844	7.47998e-08
chr6_29672289_29672333	AAAT	MOG	UTR3	Colon_Transverse	ENSG00000204644	ZFP57	Protein coding	NO	8.841	326	0.243129	0.117081	2.1966e-10	0.000139818	1.58884e-07
chr21_46353715_46353752	GT	PCNT	intronic	Spleen	ENSG00000182362	YBEY	Protein coding	NO	67.0885	205	0.179128	0.180384	2.1971e-10	0.000139957	2.81604e-07
chr13_95575590_95575602	GT	CLDN10	intronic	Nerve_Tibial	ENSG00000102595	UGGT2	Protein coding	NO	284.299	488	0.041965	0.0796227	2.19713e-10	0.000141797	5.40797e-08
chr20_35438358_35438390	CA	GDF5	intronic	Adipose_Subcutaneous	ENSG00000214078	CPNE1	Protein coding	NO	188.479	530	0.093704	0.0735219	2.19741e-10	0.000136258	6.49779e-08
chr10_49865440_49865484	AC	PARG	intronic	Adipose_Subcutaneous	ENSG00000204149	AGAP6	Protein coding	NO	116.728	526	-0.061289	0.0740624	2.19741e-10	0.000136259	6.49779e-08
chr16_66604126_66604140	GC	CMTM3	UTR5	Lung	ENSG00000261656	BEAN1-AS1	lncRNA	NO	122.903	466	-0.192107	0.0832389	2.19782e-10	0.000143738	9.45026e-08
chr12_110169015_110169079	CCTT	IFT81	UTR3	Muscle_Skeletal	ENSG00000111229	ARPC3	Protein coding	NO	268.252	655	-0.069948	0.0598679	2.19806e-10	0.000117399	5.45029e-08
chr16_29106565_29106597	TG	RRN3P2	ncRNA_intronic	Artery_Tibial	ENSG00000260517	.	lncRNA	NO	33.08	532	-0.044151	0.0732508	2.19992e-10	0.000128606	5.69054e-08
chr5_55444743_55444771	TG	PLPP1	intronic	Artery_Tibial	ENSG00000250853	RNF138P1	processed_pseudogene	NO	85.944	532	-0.068159	0.073244	2.20428e-10	0.000128861	5.6993e-08
chr14_23567689_23567701	CAGCGG	LOC102724814	ncRNA_exonic	Nerve_Tibial	ENSG00000213983	AP1G2	Protein coding	NO	0.052	488	0.166516	0.0796106	2.20433e-10	0.000142262	5.42363e-08
chr12_120530583_120530615	AAAT	COQ5;RNF10	intergenic	Brain_Cerebellar_Hemisphere	ENSG00000110871	COQ5	Protein coding	NO	1.434	166	-0.14122	0.21833	2.20454e-10	0.00011804	2.5115e-07
chr7_38407292_38407318	AG	AMPH	intronic	Whole_Blood	ENSG00000228668	TRGV5P	TR_V_pseudogene	NO	61.806	616	0.298358	0.0635411	2.20473e-10	0.000115655	5.71136e-08
chr1_220809491_220809525	AATTT	MTARC1	intronic	Adipose_Visceral_Omentum	ENSG00000272823	.	lncRNA	NO	19.703	459	-0.189465	0.0844463	2.2054e-10	0.000136881	9.18048e-08
chr17_45411795_45411819	CA	ARHGAP27	intronic	Cells_EBV-transformed_lymphocytes	ENSG00000159314	ARHGAP27	Protein coding	YES	1.381	137	-0.263287	0.25875	2.20545e-10	0.000108014	9.23195e-07
chr17_45922486_45922518	AC	MAPT	intronic	Adipose_Visceral_Omentum	ENSG00000120088	CRHR1	Protein coding	NO	89.364	459	-0.042898	0.0844427	2.20744e-10	0.000137008	9.18284e-08
chr12_42426172_42426228	CA	PPHLN1	intronic	Esophagus_Muscularis	ENSG00000139168	ZCRB1	Protein coding	NO	99.943	417	-0.027388	0.0925896	2.20791e-10	0.000132511	7.76277e-08
chr7_43995839_43995877	GT	POLR2J4	ncRNA_intronic	Lung	ENSG00000239556	UPK3BL3P	transcribed_unprocessed_pseudogene	NO	5.651	466	0.086115	0.0832208	2.20818e-10	0.000144416	9.48854e-08
chr1_112430172_112430227	TTTCT	CTTNBP2NL	intronic	Cells_Cultured_fibroblasts	ENSG00000134245	WNT2B	Protein coding	NO	36.3415	427	0.061572	0.090509	2.20865e-10	0.000122192	6.19636e-08
chr12_110811416_110811440	TG	PPP1CC;CCDC63	intergenic	Thyroid	ENSG00000111237	VPS29	Protein coding	NO	309.317	534	0.032766	0.0729717	2.2088e-10	0.000143836	5.01344e-08
chr2_17753324_17753370	GGGGACGGCCGCCTGGGA	SMC6	intronic	Whole_Blood	ENSG00000178295	GEN1	Protein coding	NO	0.511	616	0.098809	0.063534	2.21e-10	0.000115931	5.71935e-08
chr5_42781555_42781593	CA	CCDC152	intronic	Artery_Aorta	ENSG00000198865	CCDC152	Protein coding	YES	24.756	346	-0.202551	0.110624	2.21067e-10	0.000132604	1.07285e-07
chr6_31077612_31077636	GA	HCG22;C6orf15	intergenic	Thyroid	ENSG00000204540	PSORS1C1	Protein coding	NO	37.126	534	0.061052	0.0729683	2.21104e-10	0.000143982	5.01678e-08
chr3_49911190_49911246	TAGA	MON1A	intronic	Vagina	ENSG00000004534	RBM6	Protein coding	NO	28.789	121	-0.07424	0.288081	2.21138e-10	0.000121318	1.37861e-06
chr19_32983055_32983095	AC	RHPN2	intronic	Adipose_Subcutaneous	ENSG00000131944	FAAP24	Protein coding	NO	6.089	530	0.06669	0.0735001	2.21145e-10	0.000137129	6.53618e-08
chr7_141954706_141954750	AC	CLEC5A;TAS2R38	intergenic	Brain_Amygdala	ENSG00000127364	TAS2R4	Protein coding	NO	178.054	120	-0.308304	0.290124	2.21369e-10	0.000112772	9.47667e-07
chr6_135524360_135524400	AT	LINC00271	ncRNA_intronic	Whole_Blood	ENSG00000135541	AHI1	Protein coding	NO	25.946	199	-0.061424	0.185281	2.21503e-10	0.000116195	5.72956e-08
chr10_102612169_102612209	TG	SUFU	intronic	Brain_Hypothalamus	ENSG00000138111	MFSD13A	Protein coding	NO	141.163	160	-0.069559	0.225583	2.21511e-10	0.000117919	5.56221e-07
chr11_47245857_47245885	GT	ACP2	intronic	Cells_Cultured_fibroblasts	ENSG00000110514	MADD	Protein coding	NO	23.29	427	-0.054814	0.090494	2.21657e-10	0.00012263	6.21543e-08
chr17_59052957_59053002	AAATC	TRIM37	intronic	Brain_Cortex	ENSG00000108384	RAD51C	Protein coding	NO	320.647	199	-0.303947	0.185274	2.21689e-10	0.000117246	2.3263e-07
chr7_98343248_98343286	AC	BAIAP2L1	intronic	Brain_Cerebellar_Hemisphere	ENSG00000272950	.	lncRNA	NO	20.414	166	-0.203574	0.218263	2.2203e-10	0.000118884	2.52408e-07
chr19_14556413_14556425	AAAAAC	TECR	intronic	Artery_Tibial	ENSG00000099797	TECR	Protein coding	YES	5.548	532	0.110989	0.0732188	2.22058e-10	0.000129814	5.73892e-08
chr15_41599886_41599954	TC	TYRO3;MGA	intergenic	Thyroid	ENSG00000243789	JMJD7	Protein coding	NO	228.172	534	0.034673	0.072953	2.22095e-10	0.000144626	5.03749e-08
chr20_45492392_45492425	GT	WFDC2;SPINT3	intergenic	Spleen	ENSG00000124116	WFDC3	Protein coding	NO	287.485	205	0.111697	0.180293	2.22254e-10	0.000141578	2.84293e-07
chr7_76477147_76477166	CCCG	DTX2	intronic	Brain_Caudate_basal_ganglia	ENSG00000243566	UPK3B	Protein coding	NO	33.3685	184	0.461579	0.198931	2.2228e-10	0.000116621	2.98941e-07
chr19_43777298_43777343	GT	KCNN4	intronic	Skin_Not_Sun_Exposed_Suprapubic	ENSG00000159871	LYPD5	Protein coding	NO	21.3755	508	-0.093095	0.0765517	2.22479e-10	0.000141757	6.63346e-08
chr14_77358181_77358218	AC	TMED8	intronic	Lung	ENSG00000100577	GSTZ1	Protein coding	NO	29.7595	466	-0.052455	0.0831897	2.22598e-10	0.00014558	9.55248e-08
chr14_76959809_76959841	TTAT	LINC01629	ncRNA_intronic	Colon_Transverse	ENSG00000243225	.	processed_pseudogene	NO	8.858	328	0.22489	0.116331	2.22756e-10	0.000141788	1.60819e-07
chr4_101352817_101352864	AC	FLJ20021;BANK1	intergenic	Brain_Caudate_basal_ganglia	ENSG00000254531	FLJ20021	lncRNA	NO	5.0645	184	0.064272	0.198911	2.22785e-10	0.000116886	2.98941e-07
chr3_8502569_8502607	AC	LMCD1	intronic	Adipose_Subcutaneous	ENSG00000227110	LMCD1-AS1	lncRNA	NO	0.916	530	-0.058138	0.0734691	2.23148e-10	0.000138371	6.59224e-08
chr16_70019796_70019814	TG	PDXDC2P-NPIPB14P	ncRNA_intronic	Spleen	ENSG00000157335	CLEC18C	Protein coding	NO	153.517	205	0.090391	0.180256	2.23312e-10	0.000142252	2.85074e-07
chr14_35047749_35047784	AAC	FAM177A1	intronic	Whole_Blood	ENSG00000151327	FAM177A1	Protein coding	YES	1.0855	616	0.106907	0.0635024	2.23351e-10	0.000117165	5.77451e-08
chr4_56640944_56640974	AG	THEGL;HOPX	intergenic	Adipose_Visceral_Omentum	ENSG00000280285	.	TEC	NO	24.735	459	-0.234949	0.0843942	2.23493e-10	0.000138714	9.29095e-08
chr7_141602173_141602211	TG	AGK	intronic	Adipose_Subcutaneous	ENSG00000127364	TAS2R4	Protein coding	NO	174.482	530	0.048428	0.0734634	2.23521e-10	0.000138602	6.60011e-08
chr5_153990064_153990096	CA	FAM114A2	downstream	Heart_Atrial_Appendage	ENSG00000055147	FAM114A2	Protein coding	YES	5.227	364	-0.089842	0.105364	2.23544e-10	0.00012992	1.18757e-07
chr19_5802766_5802798	GT	DUS3L;NRTN	intergenic	Nerve_Tibial	ENSG00000141994	DUS3L	Protein coding	NO	11.557	488	-0.096902	0.0795577	2.236e-10	0.000144306	5.49736e-08
chr1_200915781_200915814	GT	INAVA	downstream	Artery_Tibial	ENSG00000163362	INAVA	Protein coding	YES	3.8385	532	0.092932	0.0731944	2.23646e-10	0.000130743	5.77486e-08
chr12_30734849_30734887	AC	CAPRIN2	intronic	Esophagus_Gastroesophageal_Junction	ENSG00000110888	CAPRIN2	Protein coding	YES	0.146	322	0.072266	0.118355	2.23812e-10	0.000135298	1.24698e-07
chr6_41179884_41179934	AC	TREM2;TREML2	intergenic	Brain_Cerebellum	ENSG00000161912	ADCY10P1	transcribed_unprocessed_pseudogene	NO	78.887	202	-0.115032	0.182682	2.23877e-10	0.000121536	1.52301e-07
chr1_20651801_20651838	TTTA	PINK1-AS	ncRNA_exonic	Breast_Mammary_Tissue	ENSG00000117242	PINK1-AS	lncRNA	YES	0.3735	377	-0.098654	0.10189	2.24006e-10	0.000144852	1.33627e-07
chr12_126356679_126356762	AC	LINC02359;LINC02825	intergenic	Pancreas	ENSG00000256310	NDUFA5P6	processed_pseudogene	NO	167.528	275	0.072727	0.13729	2.24268e-10	0.000127538	1.85375e-07
chr11_10913839_10913887	TG	ZBED5-AS1;GALNT18	intergenic	Esophagus_Muscularis	ENSG00000247271	ZBED5-AS1	lncRNA	NO	48.602	417	0.055539	0.0925213	2.24345e-10	0.000134644	7.88313e-08
chr6_149847824_149847878	AC	LRP11	intronic	Esophagus_Mucosa	ENSG00000216906	.	processed_pseudogene	NO	56.392	449	-0.109955	0.086181	2.24582e-10	0.000135875	7.64629e-08
chr5_56928955_56929027	CT	MIER3	intronic	Pancreas	ENSG00000155542	SETD9	Protein coding	NO	18.079	275	0.126848	0.137281	2.2461e-10	0.000127733	1.85389e-07
chr19_58481777_58481807	GTTTT	ZNF446	intronic	Testis	ENSG00000232098	ZNF584-DT	lncRNA	NO	73.308	296	0.426756	0.128117	2.24635e-10	0.000189552	1.17588e-07
chr12_123601512_123601546	AAC	DDX55	upstream	Adipose_Subcutaneous	ENSG00000168778	TCTN2	Protein coding	NO	69.581	530	0.126183	0.073446	2.24658e-10	0.000139308	6.63053e-08
chr10_44996818_44996854	GT	ZNF22-AS1	ncRNA_intronic	Breast_Mammary_Tissue	ENSG00000165511	ZNF22-AS1	lncRNA	YES	4.052	377	0.084002	0.101867	2.25087e-10	0.000145551	1.34025e-07
chr4_146110358_146110396	CA	LINC01095	ncRNA_intronic	Thyroid	ENSG00000279845	.	TEC	NO	70.474	534	0.16799	0.0729074	2.25088e-10	0.000146576	5.10362e-08
chr15_67973500_67973567	AC	RNU6-9;PIAS1	intergenic	Adipose_Subcutaneous	ENSG00000033800	PIAS1	Protein coding	NO	80.7755	530	0.046473	0.0734365	2.2528e-10	0.000139693	6.64572e-08
chr13_96058122_96058162	TG	UGGT2;HS6ST3	intergenic	Esophagus_Mucosa	ENSG00000102595	UGGT2	Protein coding	NO	4.66	449	-0.042145	0.0861683	2.25295e-10	0.000136306	7.66625e-08
chr9_136363745_136363755	GCCCC	DNLZ;CARD9	upstream;downstream	Thyroid	ENSG00000148384	INPP5E	Protein coding	NO	67.433	529	0.164141	0.0735669	2.25533e-10	0.000146865	5.11192e-08
chr17_6662001_6662067	TATTT	ALOX15P1	downstream	Pituitary	ENSG00000108590	MED31	Protein coding	NO	10.4	230	0.11705	0.162083	2.25577e-10	0.000150035	2.05528e-07
chr2_91478097_91478133	CCG	LOC101927050;LSP1P4	intergenic	Skin_Not_Sun_Exposed_Suprapubic	ENSG00000143429	LSP1P4	transcribed_unprocessed_pseudogene	NO	181.846	508	0.291124	0.0765002	2.25714e-10	0.000143818	6.72677e-08
chr6_99473777_99473801	AC	USP45	intronic	Skin_Not_Sun_Exposed_Suprapubic	ENSG00000219755	.	processed_pseudogene	NO	101.923	508	0.090121	0.0764949	2.26049e-10	0.000144032	6.73359e-08
chr6_73263039_73263084	GGC	KHDC1	UTR5	Lung	ENSG00000234882	EIF3EP1	processed_pseudogene	NO	28.9005	465	0.086614	0.0833023	2.26053e-10	0.000147839	9.68169e-08
chr5_132259137_132259167	TG	PDLIM4	intronic	Nerve_Tibial	ENSG00000072682	P4HA2	Protein coding	NO	18.448	488	0.061121	0.0795152	2.26184e-10	0.000145973	5.55876e-08
chr3_48142032_48142076	TTCC	MAP4;CDC25A	intergenic	Adipose_Subcutaneous	ENSG00000172113	NME6	Protein coding	NO	156.47	530	0.067599	0.0734211	2.26296e-10	0.000140323	6.67252e-08
chr6_53735677_53735709	ATTC	KLHL31;LRRC1	intergenic	Skin_Not_Sun_Exposed_Suprapubic	ENSG00000137269	LRRC1	Protein coding	NO	58.804	508	0.114282	0.0764903	2.26343e-10	0.000144219	6.7392e-08
chr19_21196060_21196090	GT	ZNF431	downstream	Esophagus_Muscularis	ENSG00000268119	.	lncRNA	NO	267.809	417	0.180263	0.0924819	2.26422e-10	0.00013589	7.95146e-08
chr22_37773904_37773938	CA	TRIOBP	UTR3	Muscle_Skeletal	ENSG00000100106	TRIOBP	Protein coding	YES	19.039	655	0.100762	0.0597837	2.26482e-10	0.000120965	5.61322e-08
chr12_56027412_56027436	AAC	IKZF4	intronic	Adipose_Visceral_Omentum	ENSG00000185664	PMEL	Protein coding	NO	54.107	459	-0.406245	0.0843415	2.26518e-10	0.000140592	9.41041e-08
chr12_7178280_7178332	AC	CLSTN3;PEX5	intergenic	Artery_Coronary	ENSG00000139197	PEX5	Protein coding	NO	10.379	195	-0.097262	0.188557	2.26543e-10	0.000118483	3.80974e-07
chr1_24428258_24428302	AG	NIPAL3	intronic	Nerve_Tibial	ENSG00000001460	STPG1	Protein coding	NO	11.346	488	0.033628	0.0795069	2.2669e-10	0.0001463	5.56908e-08
chr7_76426874_76426908	CA	ZP3	intronic	Muscle_Skeletal	ENSG00000205485	.	.	NO	.	655	0.045571	0.0597798	2.26792e-10	0.00012113	5.61829e-08
chr4_109371942_109371980	TG	COL25A1-DT;SEC24B-AS1	intergenic	Nerve_Tibial	ENSG00000249465	RBMXP4	processed_pseudogene	NO	24.502	488	-0.13928	0.0795016	2.27016e-10	0.000146511	5.57396e-08
chr19_51362162_51362204	AC	ETFB	intronic	Skin_Not_Sun_Exposed_Suprapubic	ENSG00000142549	IGLON5	Protein coding	NO	50.539	508	0.075179	0.0764794	2.27032e-10	0.000144658	6.7534e-08
chr4_76276037_76276069	AC	FAM47E;FAM47E-STBD1	intronic	Liver	ENSG00000189157	FAM47E	Protein coding	NO	2.066	195	-0.068527	0.188539	2.2705e-10	0.00010909	4.01066e-07
chr7_66916188_66916239	TTA	LINC02604;TMEM248	intergenic	Nerve_Tibial	ENSG00000273142	LINC02604	lncRNA	NO	13.3565	149	0.163398	0.240054	2.27061e-10	0.000146539	5.57396e-08
chr15_89858445_89858562	AAAG	AP3S2;ARPIN-AP3S2	intronic	Skin_Not_Sun_Exposed_Suprapubic	ENSG00000157823	AP3S2	Protein coding	NO	5.8475	508	0.049199	0.0764767	2.27209e-10	0.000144771	6.75551e-08
chr3_122539507_122539567	TTTC	PARP9	intronic	Skin_Sun_Exposed_Lower_leg	ENSG00000196981	WDR5B	Protein coding	NO	123.475	557	-0.023897	0.0699579	2.27428e-10	0.000144482	5.77006e-08
chr3_195598434_195598480	TG	APOD;LOC105374297	intergenic	Stomach	ENSG00000224769	MUC20P1	unprocessed_pseudogene	NO	16.49	286	0.107294	0.132244	2.2763e-10	0.000138616	2.42761e-07
chr12_56229741_56229769	AAAG	NABP2	UTR3	Artery_Aorta	ENSG00000257303	CNPY2-AS1	lncRNA	NO	70.32	346	-0.317377	0.110475	2.27676e-10	0.000136569	1.10314e-07
chr16_31117369_31117401	AAAT	KAT8	upstream	Skin_Sun_Exposed_Lower_leg	ENSG00000167395	ZNF646	Protein coding	NO	41.483	556	0.061911	0.0700736	2.27852e-10	0.000144752	5.77851e-08
chr11_77646731_77646779	CTT	CLNS1A;RSF1	intergenic	Thyroid	ENSG00000255449	.	lncRNA	NO	223.336	529	-0.018707	0.0735254	2.28269e-10	0.000148647	5.17212e-08
chr12_53412930_53412966	TG	SP1	UTR3	Adipose_Visceral_Omentum	ENSG00000185591	SP1	Protein coding	YES	31.646	459	-0.106297	0.0843078	2.28477e-10	0.000141807	9.48439e-08
chr9_35832168_35832200	GT	TMEM8B	intronic	Pituitary	ENSG00000198467	TPM2	Protein coding	NO	142.128	230	0.174126	0.161989	2.28547e-10	0.000152011	2.07949e-07
chr2_196601708_196601738	TGC	HECW2;CCDC150	intergenic	Cells_Cultured_fibroblasts	ENSG00000138411	HECW2	Protein coding	NO	8.039	427	0.244767	0.0903656	2.2856e-10	0.00012645	6.40576e-08
chr15_64713866_64713890	AC	OAZ2;RBPMS2	intergenic	Brain_Caudate_basal_ganglia	ENSG00000103671	TRIP4	Protein coding	NO	269.219	184	-0.196264	0.198688	2.28611e-10	0.000119943	3.05198e-07
chr4_112001519_112001553	TC	MIR297;FAM241A	intergenic	Skin_Not_Sun_Exposed_Suprapubic	ENSG00000145365	TIFA	Protein coding	NO	280.237	508	0.026654	0.0764523	2.28766e-10	0.000145763	6.79865e-08
chr4_146110358_146110396	CA	LINC01095	ncRNA_intronic	Artery_Tibial	ENSG00000250673	REELD1	Protein coding	NO	104.138	532	-0.146222	0.0731169	2.28771e-10	0.000133739	5.90458e-08
chr1_16470380_16470418	GT	CROCCP3	ncRNA_intronic	Thyroid	ENSG00000238142	.	lncRNA	NO	418.974	534	-0.103517	0.0728511	2.28835e-10	0.000149016	5.18316e-08
chr2_136765481_136765502	TCC	THSD7B	upstream	Lung	ENSG00000144229	THSD7B	Protein coding	YES	0.0535	466	0.062266	0.0830817	2.2891e-10	0.000149708	9.79764e-08
chr6_29679886_29679913	AAAC	ZFP57	intronic	Brain_Anterior_cingulate_cortex_BA24	ENSG00000230795	HLA-K	unprocessed_pseudogene	NO	246.56	141	0.671239	0.251918	2.28965e-10	0.00011822	5.49861e-07
chr4_87506758_87506850	TATC	SPARCL1	intronic	Adipose_Visceral_Omentum	ENSG00000198189	HSD17B11	Protein coding	NO	115.616	459	-0.06758	0.0842991	2.28987e-10	0.000142124	9.49391e-08
chr12_6846689_6846699	CA	CDCA3	UTR3	Breast_Mammary_Tissue	ENSG00000111676	ATN1	Protein coding	NO	77.769	377	-0.15788	0.101783	2.29143e-10	0.000148174	1.36315e-07
chr19_19249045_19249086	TG	NCAN	intronic	Thyroid	ENSG00000250067	YJEFN3	Protein coding	NO	279.796	534	0.090384	0.0728437	2.29337e-10	0.000149343	5.19272e-08
chr1_84996393_84996431	AT	MCOLN2	intronic	Thyroid	ENSG00000153898	MCOLN2	Protein coding	YES	0.7	144	0.051637	0.247281	2.29418e-10	0.000149396	5.19276e-08
chr10_49865440_49865484	AC	PARG	intronic	Lung	ENSG00000204149	AGAP6	Protein coding	NO	116.728	461	-0.052235	0.0839397	2.29427e-10	0.000150046	9.81235e-08
chr12_64039628_64039660	GT	SRGAP1	intronic	Artery_Tibial	ENSG00000196935	SRGAP1	Protein coding	YES	3.15	532	0.022336	0.0731053	2.29549e-10	0.000134193	5.92204e-08
chr6_111568432_111568490	GT	TRAF3IP2-AS1	ncRNA_intronic	Heart_Left_Ventricle	ENSG00000009413	REV3L	Protein coding	NO	84.746	350	0.035514	0.109234	2.29598e-10	0.000123657	1.43991e-07
chr4_102688386_102688416	AC	MANBA	intronic	Thyroid	ENSG00000230069	LRRC37A15P	processed_pseudogene	NO	42.32	534	0.126579	0.0728394	2.29626e-10	0.000149531	5.19565e-08
chr8_143637536_143637564	TATT	ZNF623	intronic	Lung	ENSG00000255050	.	lncRNA	NO	64.06	466	-0.202943	0.0830683	2.29704e-10	0.000150227	9.81235e-08
chr6_28350084_28350110	TG	ZKSCAN3;ZSCAN31	intronic	Artery_Aorta	ENSG00000187987	ZSCAN23	Protein coding	NO	93.383	346	0.142785	0.11043	2.29739e-10	0.000137807	1.11224e-07
chr16_28604689_28604721	GTT	SULT1A1	downstream	Esophagus_Gastroesophageal_Junction	ENSG00000178952	TUFM	Protein coding	NO	239.627	322	0.181636	0.118214	2.29758e-10	0.000138892	1.27893e-07
chr2_66440068_66440092	AC	MEIS1-AS2	ncRNA_intronic	Prostate	ENSG00000226819	MEIS1-AS3	lncRNA	NO	6.61	199	-0.11291	0.184981	2.29858e-10	0.00015156	4.55136e-07
chr4_38677878_38677916	GT	KLF3	intronic	Vagina	ENSG00000231160	KLF3-AS1	lncRNA	NO	12.971	121	-0.144793	0.287626	2.29881e-10	0.000126114	1.41701e-06
chr21_25462392_25462423	AT	LINC00158;MIR155HG	intergenic	Skin_Not_Sun_Exposed_Suprapubic	ENSG00000154719	MRPL39	Protein coding	NO	145.073	494	0.048489	0.0785212	2.30075e-10	0.000146597	6.83436e-08
chr6_29677768_29677796	AC	ZFP57	intronic	Heart_Atrial_Appendage	ENSG00000237669	.	unprocessed_pseudogene	NO	329.334	364	0.075579	0.105224	2.30106e-10	0.000133734	1.22131e-07
chr10_92351901_92351939	GT	MARCHF5	UTR3	Skin_Sun_Exposed_Lower_leg	ENSG00000198060	MARCHF5	Protein coding	YES	2.439	557	-0.032461	0.0699189	2.3015e-10	0.000146211	5.83445e-08
chr6_33587025_33587055	AC	LINC00336	ncRNA_exonic	Thyroid	ENSG00000096433	ITPR3	Protein coding	NO	33.325	534	-0.042609	0.0728315	2.3016e-10	0.000149878	5.20592e-08
chr16_27572362_27572398	AC	KATNIP	intronic	Adipose_Subcutaneous	ENSG00000259954	IL21R-AS1	lncRNA	NO	118.987	530	0.14	0.0733629	2.30163e-10	0.000142721	6.77432e-08
chr7_74712487_74712537	GT	LOC101926943	ncRNA_intronic	Adipose_Subcutaneous	ENSG00000123965	PMS2P5	unprocessed_pseudogene	NO	181.604	530	0.113179	0.0733616	2.30255e-10	0.000142778	6.77432e-08
chr4_82432644_82432669	GTTTT	ENOPH1	intronic	Muscle_Skeletal	ENSG00000145293	ENOPH1	Protein coding	YES	1.9945	655	0.143872	0.0597364	2.30315e-10	0.000123012	5.70292e-08
chr3_48152915_48152937	AC	MAP4;CDC25A	intergenic	Colon_Transverse	ENSG00000164048	ZNF589	Protein coding	NO	88.174	328	-0.325135	0.116151	2.30457e-10	0.00014669	1.66088e-07
chr1_153611917_153611952	CA	S100A16	intronic	Artery_Aorta	ENSG00000188643	S100A16	Protein coding	YES	1.2025	346	-0.04494	0.110411	2.30606e-10	0.000138327	1.11554e-07
chr12_125094978_125095024	GT	AACS	intronic	Esophagus_Mucosa	ENSG00000279233	.	TEC	NO	43.244	449	0.109067	0.0860748	2.30625e-10	0.000139531	7.8344e-08
chr12_6846689_6846699	CA	CDCA3	UTR3	Brain_Caudate_basal_ganglia	ENSG00000111665	CDCA3	Protein coding	YES	1.673	184	-0.276443	0.198611	2.30672e-10	0.000121024	3.07167e-07
chr6_28350084_28350110	TG	ZKSCAN3;ZSCAN31	intronic	Small_Intestine_Terminal_Ileum	ENSG00000216901	ZNF603P	unprocessed_pseudogene	NO	173.909	172	0.209082	0.211072	2.30705e-10	0.000128982	5.60792e-07
chr7_98353961_98354006	AATAA	BAIAP2L1	intronic	Brain_Frontal_Cortex_BA9	ENSG00000272950	.	lncRNA	NO	31.1305	164	-0.561386	0.220274	2.3089e-10	0.000120829	4.13798e-07
chr20_45492392_45492425	GT	WFDC2;SPINT3	intergenic	Colon_Sigmoid	ENSG00000182931	WFDC10B	Protein coding	NO	212.611	310	-0.080374	0.122498	2.31169e-10	0.000141641	1.50682e-07
chr16_4483160_4483224	GT	HMOX2	intronic	Spleen	ENSG00000103415	HMOX2	Protein coding	YES	6.733	205	0.071237	0.179981	2.31195e-10	0.000147274	2.94547e-07
chr7_116859874_116859922	TTTC	MET;CAPZA2	intergenic	Artery_Aorta	ENSG00000105976	MET	Protein coding	NO	90.232	346	-0.115264	0.110394	2.31339e-10	0.000138766	1.11818e-07
chr14_61762420_61762455	GAGGCGTGCGGGCTTCG	SNAPC1	UTR5	Thyroid	ENSG00000023608	SNAPC1	Protein coding	YES	0.0175	534	-0.150678	0.0728136	2.31371e-10	0.000150667	5.2315e-08
chr17_82494058_82494092	AG	NARF;FOXK2	intergenic	Esophagus_Gastroesophageal_Junction	ENSG00000169660	HEXD	Protein coding	NO	53.961	322	0.077062	0.118176	2.31398e-10	0.000139883	1.28569e-07
chr1_150886473_150886511	AC	CTXND2	upstream	Brain_Cerebellar_Hemisphere	ENSG00000143387	CTSK	Protein coding	NO	76.915	166	0.122441	0.217875	2.3146e-10	0.000123933	2.61462e-07
chr20_45742354_45742398	TG	SPINT4;WFDC3	intergenic	Colon_Transverse	ENSG00000124116	WFDC3	Protein coding	NO	37.517	328	0.101524	0.116126	2.31543e-10	0.000147381	1.66532e-07
chr6_41190851_41190891	TGTC	TREML2	UTR3	Adipose_Subcutaneous	ENSG00000161912	ADCY10P1	transcribed_unprocessed_pseudogene	NO	89.849	530	-0.131729	0.0733411	2.31634e-10	0.000143633	6.80725e-08
chr4_102784029_102784055	GT	LOC102723704	ncRNA_intronic	Spleen	ENSG00000248971	KRT8P46	processed_pseudogene	NO	53.871	205	-0.145012	0.179965	2.31675e-10	0.00014758	2.9457e-07
chr2_206084240_206084274	AC	INO80D	intronic	Muscle_Skeletal	ENSG00000023228	NDUFS1	Protein coding	NO	48.712	655	-0.04981	0.0597187	2.31771e-10	0.00012379	5.73604e-08
chr5_169573202_169573257	TG	SLIT3;SPDL1	intergenic	Esophagus_Mucosa	ENSG00000040275	SPDL1	Protein coding	NO	10.4065	449	0.072695	0.0860544	2.31806e-10	0.000140246	7.86571e-08
chr22_41410618_41410644	GT	TEF;TOB2	intergenic	Brain_Cerebellum	ENSG00000100413	POLR3H	Protein coding	NO	133.755	202	0.1671	0.182403	2.31808e-10	0.000125842	1.57499e-07
chr4_8391001_8391073	TGTATA	ACOX3	intronic	Skin_Sun_Exposed_Lower_leg	ENSG00000251615	.	lncRNA	NO	32.699	557	-0.108945	0.0698952	2.31822e-10	0.000147274	5.8745e-08
chr21_33324892_33324902	GT	IFNAR1	intronic	Muscle_Skeletal	ENSG00000142166	IFNAR1	Protein coding	YES	0.007	655	-0.043313	0.0597175	2.31867e-10	0.000123841	5.73604e-08
chr19_17508983_17509019	TTTA	LOC100507551	ncRNA_intronic	Artery_Tibial	ENSG00000130313	PGLS	Protein coding	NO	2.635	532	0.09765	0.0730686	2.32031e-10	0.000135644	5.98343e-08
chr7_67184594_67184718	TTATG	TYW1	intronic	Skin_Not_Sun_Exposed_Suprapubic	ENSG00000198874	TYW1	Protein coding	YES	117.518	505	-0.041975	0.0768377	2.32166e-10	0.000147929	6.89324e-08
chr4_26851304_26851360	CTAT	TBC1D19;STIM2-AS1	intergenic	Esophagus_Muscularis	ENSG00000240005	STIM2-AS1	lncRNA	NO	8.912	417	0.105643	0.0923648	2.32705e-10	0.000139661	8.16256e-08
chr3_126086498_126086538	TG	SLC41A3	intronic	Artery_Tibial	ENSG00000189366	ALG1L1P	transcribed_unprocessed_pseudogene	NO	95.981	532	0.060154	0.0730583	2.32726e-10	0.000136051	5.99871e-08
chr11_7672622_7672642	CA	CYB5R2	intronic	Testis	ENSG00000166394	CYB5R2	Protein coding	YES	0.174	296	0.103706	0.127911	2.32739e-10	0.00019639	1.21529e-07
chr2_174858979_174859013	AC	CHN1	intronic	Artery_Aorta	ENSG00000128656	CHN1	Protein coding	YES	11.195	346	0.090189	0.11036	2.32927e-10	0.000139719	1.12495e-07
chr3_44473453_44473491	CA	ZNF445	intronic	Esophagus_Gastroesophageal_Junction	ENSG00000144792	ZNF660	Protein coding	NO	104.751	322	0.093877	0.11814	2.3294e-10	0.000140815	1.29307e-07
chr8_123449859_123449891	TC	NTAQ1;FBXO32	intergenic	Heart_Atrial_Appendage	ENSG00000156795	NTAQ1	Protein coding	NO	19.88	364	-0.089859	0.105164	2.32962e-10	0.000135394	1.23534e-07
chr5_102965162_102965198	AC	PAM	intronic	Breast_Mammary_Tissue	ENSG00000175749	EIF3KP1	processed_pseudogene	NO	67.196	365	0.242396	0.104888	2.3303e-10	0.000150688	1.385e-07
chr2_87105972_87106049	TC	ANAPC1P2;MIR4771-1	intergenic	Nerve_Tibial	ENSG00000183281	PLGLB1	Protein coding	NO	84.1585	487	-0.023253	0.0795594	2.33189e-10	0.000150494	5.72003e-08
chr7_940330_940374	CA	ADAP1	intronic	Skin_Not_Sun_Exposed_Suprapubic	ENSG00000073067	CYP2W1	Protein coding	NO	42.829	508	0.073903	0.0763836	2.33212e-10	0.000148596	6.9211e-08
chr3_159069843_159069887	TG	IQCJ;IQCJ-SCHIP1	intronic	Cells_Cultured_fibroblasts	ENSG00000118855	MFSD1	Protein coding	NO	246.671	427	0.081848	0.0902787	2.33357e-10	0.000129103	6.53357e-08
chr2_61528733_61528781	TA	XPO1	intronic	Skin_Not_Sun_Exposed_Suprapubic	ENSG00000237651	C2orf74	Protein coding	NO	366.566	156	-0.082024	0.230207	2.33529e-10	0.000148798	6.92727e-08
chr6_31409309_31409321	TG	MICA	intronic	Esophagus_Gastroesophageal_Junction	ENSG00000277402	MIR6891	miRNA	NO	53.999	322	0.076043	0.118124	2.33611e-10	0.000141221	1.29561e-07
chr7_72672473_72672509	AC	TYW1B	intronic	Artery_Coronary	ENSG00000277149	TYW1B	Protein coding	YES	155.683	195	0.204652	0.188302	2.33676e-10	0.000122213	3.91709e-07
chr17_59858092_59858110	AC	VMP1;TUBD1	intergenic	Muscle_Skeletal	ENSG00000273702	.	lncRNA	NO	238.387	655	0.136993	0.0596955	2.33686e-10	0.000124813	5.7757e-08
chr11_65664328_65664378	TGTAT	RELA;KAT5	intergenic	Esophagus_Mucosa	ENSG00000173327	MAP3K11	Protein coding	NO	48.971	449	0.152389	0.0860217	2.33708e-10	0.000141396	7.92492e-08
chr1_66769520_66769534	AC	TCTEX1D1	intronic	Esophagus_Muscularis	ENSG00000152760	DYNLT5	Protein coding	NO	5.519	417	-0.201681	0.092346	2.3373e-10	0.000140277	8.19372e-08
chr14_39448935_39448977	TG	FBXO33;LINC02315	intergenic	Esophagus_Mucosa	ENSG00000150527	MIA2	Protein coding	NO	101.411	449	0.047349	0.0860199	2.33813e-10	0.00014146	7.92492e-08
chr12_122072860_122072884	AG	LOC100506691;MLXIP	intergenic	Colon_Transverse	ENSG00000175727	MLXIP	Protein coding	NO	5.884	328	0.029998	0.116073	2.33857e-10	0.000148854	1.67817e-07
chr4_119319647_119319677	ATA	FABP2	intronic	Whole_Blood	ENSG00000164096	C4orf3	Protein coding	NO	15.217	193	0.111991	0.190069	2.33935e-10	0.000122717	6.04219e-08
chr10_89368926_89368954	CA	IFIT3;IFIT1B	intergenic	Skin_Not_Sun_Exposed_Suprapubic	ENSG00000152778	IFIT5	Protein coding	NO	45.628	508	0.125854	0.0763711	2.3403e-10	0.000149117	6.93889e-08
chr2_74956934_74956978	TG	LINC01291;POLE4	intergenic	Brain_Spinal_cord_cervical_c-1	ENSG00000204792	LINC01291	lncRNA	NO	25.528	120	0.163579	0.289465	2.34068e-10	0.000122311	8.3205e-07
chr15_77603998_77604013	GT	LOC101929457;LINGO1	intergenic	Thyroid	ENSG00000173517	PEAK1	Protein coding	NO	183.862	534	-0.099351	0.0727741	2.34069e-10	0.000152424	5.29066e-08
chr4_184731883_184731909	TG	CENPU	intronic	Heart_Atrial_Appendage	ENSG00000151725	CENPU	Protein coding	YES	1.518	364	0.099109	0.105136	2.34312e-10	0.000136178	1.24137e-07
chr22_38731010_38731050	TG	GTPBP1	UTR3	Skin_Not_Sun_Exposed_Suprapubic	ENSG00000184949	FAM227A	Protein coding	NO	74.401	508	-0.125569	0.0763656	2.3439e-10	0.000149346	6.94633e-08
chr1_37042030_37042054	CA	GRIK3;MIR4255	intergenic	Lung	ENSG00000163873	GRIK3	Protein coding	NO	7.527	466	0.10471	0.0829888	2.3448e-10	0.000153351	1.00099e-07
chr7_90462291_90462351	TAGA	CLDN12;LOC102723899	intergenic	Adipose_Subcutaneous	ENSG00000105793	GTPBP10	Protein coding	NO	107.793	530	-0.040604	0.0732887	2.35196e-10	0.000145842	6.9054e-08
chr6_32665096_32665139	GCCCCC	HLA-DQB1	intronic	Esophagus_Muscularis	ENSG00000179344	HLA-DQB1	Protein coding	YES	1.5205	417	-0.277501	0.0923189	2.35217e-10	0.000141169	8.2378e-08
chr6_135099716_135099768	GT	HBS1L;MYB	intergenic	Brain_Putamen_basal_ganglia	ENSG00000112339	HBS1L	Protein coding	NO	3.314	163	0.113457	0.221304	2.35254e-10	0.000119127	4.23812e-07
chr2_41926148_41926196	AC	LINC01913;LINC01914	intergenic	Nerve_Tibial	ENSG00000205086	LINC02898	lncRNA	NO	27.123	488	0.116274	0.0793692	2.35275e-10	0.000151841	5.76902e-08
chr9_35832168_35832200	GT	TMEM8B	intronic	Heart_Atrial_Appendage	ENSG00000070610	GBA2	Protein coding	NO	82.956	364	0.10084	0.105115	2.35328e-10	0.000136768	1.24523e-07
chr17_5227292_5227324	AC	LOC100130950	ncRNA_intronic	Cells_Cultured_fibroblasts	ENSG00000161929	SCIMP	Protein coding	NO	7.515	427	-0.137	0.0902415	2.35439e-10	0.000130255	6.58852e-08
chr7_44136614_44136656	CA	POLD2;MYL7	intergenic	Heart_Atrial_Appendage	ENSG00000106633	GCK	Protein coding	NO	9.304	364	-0.1719	0.105108	2.35663e-10	0.000136963	1.24523e-07
chr7_73280396_73280448	TG	NCF1B;NSUN5	intergenic	Brain_Cortex	ENSG00000196313	POM121	Protein coding	NO	355.327	199	-0.06555	0.184777	2.35721e-10	0.000124667	2.46865e-07
chr12_123712061_123712095	CA	ATP6V0A2	upstream	Breast_Mammary_Tissue	ENSG00000111364	DDX55	Protein coding	NO	94.062	377	-0.042296	0.10165	2.35748e-10	0.000152445	1.39906e-07
chr18_51196767_51196793	CCG	MEX3C	exonic	Cells_Cultured_fibroblasts	ENSG00000176624	MEX3C	Protein coding	YES	0.021	427	0.080271	0.0902357	2.35764e-10	0.000130435	6.59428e-08
chr20_2647120_2647160	TTTA	TMC2;NOP56	intergenic	Breast_Mammary_Tissue	ENSG00000149488	TMC2	Protein coding	NO	44.974	375	0.164767	0.102166	2.35828e-10	0.000152497	1.39906e-07
chr2_232781287_232781322	AC	GIGYF2	intronic	Brain_Putamen_basal_ganglia	ENSG00000182600	SNORC	Protein coding	NO	75.9655	163	-0.143655	0.221274	2.3602e-10	0.000119515	4.23812e-07
chr6_135099716_135099768	GT	HBS1L;MYB	intergenic	Esophagus_Mucosa	ENSG00000112339	HBS1L	Protein coding	NO	3.314	449	0.036671	0.0859821	2.36035e-10	0.000142804	7.98745e-08
chr20_35277768_35277819	GGGCTG	MMP24OS	exonic	Brain_Cerebellum	ENSG00000126005	MMP24OS	Protein coding	YES	0.2335	202	-0.251145	0.182256	2.3612e-10	0.000128182	1.59828e-07
chr17_46241046_46241094	AAAAT	KANSL1;ARL17B	intergenic	Muscle_Skeletal	ENSG00000120071	KANSL1	Protein coding	NO	15.681	655	0.101553	0.059664	2.36317e-10	0.000126218	5.83801e-08
chr2_63985680_63985718	AC	VPS54	intronic	Artery_Tibial	ENSG00000169764	UGP2	Protein coding	NO	128.935	532	0.044414	0.0730059	2.36321e-10	0.000138153	6.08602e-08
chr12_55995917_55996004	CT	RAB5B	UTR3	Skin_Not_Sun_Exposed_Suprapubic	ENSG00000197728	RPS26	Protein coding	NO	45.3905	156	0.075059	0.230089	2.36356e-10	0.000150599	7.00133e-08
chr1_236250572_236250618	AT	ERO1B	intronic	Adipose_Visceral_Omentum	ENSG00000086619	ERO1B	Protein coding	YES	19.99	136	-0.048775	0.259653	2.36531e-10	0.000146806	9.80015e-08
chr10_49979587_49979625	TG	TIMM23B-AGAP6	ncRNA_intronic	Heart_Left_Ventricle	ENSG00000204149	AGAP6	Protein coding	NO	2.584	350	-0.064422	0.109083	2.36604e-10	0.00012743	1.48002e-07
chr3_195598434_195598480	TG	APOD;LOC105374297	intergenic	Brain_Cerebellum	ENSG00000283426	SMBD1P	transcribed_unitary_pseudogene	NO	103.161	202	0.121048	0.182234	2.3675e-10	0.000128524	1.60055e-07
chr19_43901551_43901583	CA	LOC100505715	ncRNA_exonic	Testis	ENSG00000159871	LYPD5	Protein coding	NO	74.361	296	-0.06412	0.127812	2.36756e-10	0.00019978	1.2355e-07
chr17_59832573_59832608	TTTGT	VMP1	intronic	Thyroid	ENSG00000189050	RNFT1	Protein coding	NO	126.046	534	-0.178826	0.072735	2.36771e-10	0.000154184	5.34617e-08
chr17_73192818_73192956	CGCGCCCGCCCCCT	COG1	upstream	Artery_Tibial	ENSG00000141219	C17orf80	Protein coding	NO	39.346	521	-0.057338	0.0744885	2.36799e-10	0.000138432	6.09563e-08
chr7_141913769_141913883	TAAAA	PRSS37;OR9A4	intergenic	Adipose_Visceral_Omentum	ENSG00000127364	TAS2R4	Protein coding	NO	137.152	450	-0.025788	0.085785	2.36833e-10	0.000146994	9.80612e-08
chr3_48055175_48055241	GTCTCC	MAP4	intronic	Nerve_Tibial	ENSG00000164048	ZNF589	Protein coding	NO	185.892	488	0.2715	0.0793428	2.36959e-10	0.000152927	5.80809e-08
chr22_42089327_42089355	AC	NDUFA6	intronic	Adrenal_Gland	ENSG00000183172	SMDT1	Protein coding	NO	9.641	203	-0.14504	0.181406	2.36963e-10	0.000120776	3.15343e-07
chr16_53477057_53477081	TG	RBL2	intronic	Ovary	ENSG00000279344	.	TEC	NO	4.481	147	0.336308	0.242497	2.36988e-10	0.000127263	7.48605e-07
chr13_96132121_96132171	AC	HS6ST3	intronic	Artery_Aorta	ENSG00000102595	UGGT2	Protein coding	NO	78.664	346	-0.09823	0.110271	2.37065e-10	0.000142201	1.14401e-07
chr10_116732328_116732352	AAAG	HSPA12A	intronic	Thyroid	ENSG00000165868	HSPA12A	Protein coding	YES	4.978	533	-0.015359	0.0728627	2.37069e-10	0.000154377	5.35104e-08
chr6_40568684_40568732	TTCC	LRFN2	intronic	Testis	ENSG00000226454	.	lncRNA	NO	44.745	296	-0.213768	0.127804	2.37075e-10	0.000200049	1.2364e-07
chr9_113352480_113352502	AC	BSPRY	intronic	Artery_Tibial	ENSG00000119321	FKBP15	Protein coding	NO	131.033	532	0.045553	0.0729898	2.37434e-10	0.000138803	6.10929e-08
chr3_195584161_195584196	GT	APOD	upstream	Brain_Nucleus_accumbens_basal_ganglia	ENSG00000224769	MUC20P1	unprocessed_pseudogene	NO	30.7685	192	0.27899	0.190841	2.37538e-10	0.000125348	2.86837e-07
chr6_31711840_31711878	AC	LY6G6F-LY6G6D	intronic	Skin_Sun_Exposed_Lower_leg	ENSG00000240053	LY6G5B	Protein coding	NO	39.478	557	-0.050345	0.069814	2.37636e-10	0.000150967	6.01804e-08
chr15_64874657_64874705	TG	PLEKHO2;ANKDD1A	intergenic	Heart_Atrial_Appendage	ENSG00000241839	PLEKHO2	Protein coding	NO	32.766	364	0.057432	0.105068	2.3766e-10	0.000138123	1.25453e-07
chr1_219703199_219703234	CA	ZC3H11B;SLC30A10	intergenic	Skin_Sun_Exposed_Lower_leg	ENSG00000215817	ZC3H11B	Protein coding	NO	90.1115	557	-0.107793	0.0698135	2.37676e-10	0.000150993	6.01804e-08
chr6_28350084_28350110	TG	ZKSCAN3;ZSCAN31	intronic	Pituitary	ENSG00000197062	ZSCAN26	Protein coding	NO	82.738	230	-0.110172	0.161703	2.37794e-10	0.000158161	2.16067e-07
chr2_149033917_149033935	TG	KIF5C;LYPD6B	intergenic	Esophagus_Mucosa	ENSG00000150556	LYPD6B	Protein coding	NO	4.181	449	-0.221282	0.0859503	2.37921e-10	0.000143945	8.04612e-08
chr10_129560954_129560998	GT	MGMT	intronic	Heart_Left_Ventricle	ENSG00000170430	MGMT	Protein coding	YES	93.714	350	-0.122295	0.109054	2.37999e-10	0.000128181	1.48702e-07
chr2_189742865_189742981	AC	ANKAR	intronic	Artery_Tibial	ENSG00000128699	ORMDL1	Protein coding	NO	31.094	532	0.013297	0.0729798	2.38135e-10	0.000139213	6.12291e-08
chr16_522021_522051	TGCGTG	RAB11FIP3	UTR3	Artery_Tibial	ENSG00000242612	DECR2	Protein coding	NO	111.924	531	0.101983	0.0731121	2.38173e-10	0.000139235	6.12291e-08
chr19_41109164_41109236	GGAA	CYP2A13;CYP2F1	intergenic	Testis	ENSG00000197446	CYP2F1	Protein coding	NO	5.232	296	0.10183	0.12777	2.38484e-10	0.000201238	1.24298e-07
chr10_35290222_35290264	CA	CCNY	intronic	Minor_Salivary_Gland	ENSG00000271335	CCNY-AS1	lncRNA	NO	30.755	142	0.300322	0.249931	2.38521e-10	0.000129537	8.81204e-07
chr7_65739231_65739275	GA	LOC441242	ncRNA_intronic	Testis	ENSG00000196715	VKORC1L1	Protein coding	NO	133.821	296	0.024575	0.127766	2.38639e-10	0.000201369	1.24302e-07
chr12_118133182_118133237	TATTT	VSIG10;PEBP1	intergenic	Thyroid	ENSG00000089220	PEBP1	Protein coding	NO	2.9145	534	0.015862	0.0727077	2.38671e-10	0.000155421	5.38533e-08
chr17_46779053_46779103	CA	WNT3	intronic	Lung	ENSG00000238083	LRRC37A2	Protein coding	NO	231.853	466	0.049718	0.0829199	2.38698e-10	0.00015611	1.01833e-07
chr9_34162987_34163031	ATTT	DCAF12;UBAP1	intergenic	Esophagus_Gastroesophageal_Junction	ENSG00000164978	NUDT2	Protein coding	NO	166.497	322	-0.470371	0.118006	2.38808e-10	0.000144363	1.32322e-07
chr4_101346877_101346904	CGC	PPP3CA	UTR5	Stomach	ENSG00000254531	FLJ20021	lncRNA	NO	0.8615	286	-0.254624	0.131956	2.38872e-10	0.000145463	2.54305e-07
chr16_12818427_12818457	AAAAC	CPPED1;SHISA9	intergenic	Colon_Transverse	ENSG00000103381	CPPED1	Protein coding	NO	14.555	328	0.186281	0.115953	2.39219e-10	0.000152267	1.71472e-07
chr12_6846689_6846699	CA	CDCA3	UTR3	Whole_Blood	ENSG00000111671	SPSB2	Protein coding	NO	26.591	616	0.191564	0.0632977	2.39224e-10	0.000125491	6.17272e-08
chr10_79972513_79972537	AC	SFTPD;TMEM254-AS1	intergenic	Cells_Cultured_fibroblasts	ENSG00000242600	MBL1P	transcribed_unitary_pseudogene	NO	52.198	427	0.23258	0.0901731	2.39314e-10	0.000132399	6.68681e-08
chr1_159976890_159977019	AGAA	LINC01133	ncRNA_exonic	Esophagus_Mucosa	ENSG00000224259	LINC01133	lncRNA	YES	15.6555	449	0.033598	0.0859268	2.39324e-10	0.000144794	8.08903e-08
chr15_82211549_82211619	AC	EFL1	intronic	Artery_Tibial	ENSG00000278662	GOLGA6L10	Protein coding	NO	137.853	531	-0.021375	0.0730925	2.3954e-10	0.000140034	6.15535e-08
chr7_65746099_65746149	AC	LOC441242	ncRNA_intronic	Whole_Blood	ENSG00000272693	LINC03006	transcribed_unprocessed_pseudogene	NO	24.596	616	0.079747	0.063293	2.39602e-10	0.00012569	6.17943e-08
chr7_24779498_24779530	GT	GSDME;OSBPL3	intergenic	Brain_Cortex	ENSG00000105928	GSDME	Protein coding	NO	21.574	199	0.124701	0.18464	2.39735e-10	0.00012679	2.50572e-07
chr2_202033743_202033791	GGGGA	FZD7	upstream	Brain_Cerebellum	ENSG00000273209	.	lncRNA	NO	0.23	202	0.216246	0.182132	2.39791e-10	0.000130175	1.6191e-07
chr15_82209316_82209352	AC	EFL1	intronic	Testis	ENSG00000255769	GOLGA2P10	transcribed_unprocessed_pseudogene	NO	268.592	296	0.096468	0.127737	2.39825e-10	0.00020237	1.2474e-07
chr1_91547872_91547904	GT	CDC7;TGFBR3	intergenic	Adipose_Visceral_Omentum	ENSG00000097046	CDC7	Protein coding	NO	34.761	459	0.101286	0.0841176	2.39837e-10	0.000148858	9.92388e-08
chr7_940330_940374	CA	ADAP1	intronic	Cells_Cultured_fibroblasts	ENSG00000178381	ZFAND2A	Protein coding	NO	215.325	427	0.11964	0.0901616	2.39972e-10	0.000132763	6.70182e-08
chr1_145842793_145842817	GATA	POLR3C	UTR3	Nerve_Tibial	ENSG00000186364	NUDT17	Protein coding	NO	2.825	488	0.093379	0.0792944	2.40076e-10	0.000154939	5.88062e-08
chr7_90184008_90184060	AT	STEAP2-AS1	ncRNA_intronic	Nerve_Tibial	ENSG00000157214	STEAP2	Protein coding	NO	16.444	149	-0.04326	0.239488	2.401e-10	0.000154954	5.88062e-08
chr3_38492731_38492803	AC	ACVR2B	UTR3	Brain_Cerebellum	ENSG00000157036	EXOG	Protein coding	NO	3.36	202	0.045943	0.182121	2.40129e-10	0.000130359	1.61936e-07
chr1_229578409_229578482	TCTT	ABCB10;TAF5L	intergenic	Colon_Sigmoid	ENSG00000229367	HMGN2P19	processed_pseudogene	NO	7.9135	310	0.040889	0.122285	2.40181e-10	0.000147163	1.56224e-07
chr5_151738987_151739013	GT	CLMAT3;ATOX1	intergenic	Esophagus_Gastroesophageal_Junction	ENSG00000253921	ATOX1-AS1	lncRNA	NO	14.992	322	0.371272	0.117973	2.40254e-10	0.000145237	1.33001e-07
chr16_4687578_4687608	AC	MGRN1	UTR3	Whole_Blood	ENSG00000103199	ZNF500	Protein coding	NO	65.037	616	-0.040177	0.0632846	2.40277e-10	0.000126044	6.19379e-08
chr16_56815859_56815928	CTG	NUP93	intronic	Brain_Cortex	ENSG00000102900	NUP93	Protein coding	YES	15.6215	199	0.038579	0.184617	2.40418e-10	0.000127151	2.50791e-07
chr1_21446446_21446494	TTCC	NBPF3	intronic	Esophagus_Mucosa	ENSG00000227001	NBPF2P	unprocessed_pseudogene	NO	18.503	449	0.144662	0.0859077	2.40466e-10	0.000145485	8.11857e-08
chr19_57222570_57222587	AC	ZNF264	UTR3	Cells_Cultured_fibroblasts	ENSG00000105146	AURKC	Protein coding	NO	8.4305	427	-0.337812	0.0901525	2.40498e-10	0.000133054	6.71314e-08
chr7_142610198_142610234	CA	TCAF2	intronic	Adipose_Visceral_Omentum	ENSG00000211753	TRBV28	TR_V_gene	NO	110.444	459	-0.202898	0.0841057	2.4057e-10	0.000149313	9.94758e-08
chr7_135133067_135133099	CA	AGBL3;CYREN	intronic	Artery_Aorta	ENSG00000272941	.	lncRNA	NO	35.32	346	-0.108641	0.110187	2.41021e-10	0.000144574	1.16217e-07
chr7_65354519_65354551	CTCCT	INTS4P1;ZNF92	intergenic	Brain_Caudate_basal_ganglia	ENSG00000213462	ERV3-1	Protein coding	NO	347.792	183	0.030029	0.199211	2.41084e-10	0.000126487	3.2022e-07
chr15_98405695_98405767	AC	LINC02351	ncRNA_intronic	Breast_Mammary_Tissue	ENSG00000274312	.	lncRNA	NO	85.494	377	-0.076127	0.101542	2.41273e-10	0.000156018	1.43004e-07
chr6_149449925_149449955	TG	ZC3H12D	UTR3	Skin_Sun_Exposed_Lower_leg	ENSG00000231760	.	lncRNA	NO	348.232	557	0.074584	0.0697623	2.41414e-10	0.000153367	6.10642e-08
chr7_65746099_65746149	AC	LOC441242	ncRNA_intronic	Skin_Sun_Exposed_Lower_leg	ENSG00000169919	GUSB	Protein coding	NO	221.784	557	-0.04621	0.0697618	2.41455e-10	0.000153393	6.10642e-08
chr22_41798225_41798247	CA	MEI1	intronic	Esophagus_Mucosa	ENSG00000100417	PMM1	Protein coding	NO	208.365	449	-0.115683	0.0858899	2.41544e-10	0.000146137	8.15041e-08
chr17_7113780_7113814	AC	ASGR2	intronic	Esophagus_Gastroesophageal_Junction	ENSG00000161944	ASGR2	Protein coding	YES	0.443	322	0.343386	0.117944	2.41558e-10	0.000146025	1.336e-07
chr19_55857325_55857357	TG	NLRP4	intronic	Brain_Substantia_nigra	ENSG00000160505	NLRP4	Protein coding	YES	0.104	105	-0.214875	0.323706	2.41603e-10	0.00012316	1.92437e-06
chr22_42037128_42037165	TG	WBP2NL;NAGA	intergenic	Artery_Coronary	ENSG00000183172	SMDT1	Protein coding	NO	42.5445	195	-0.156298	0.188023	2.41713e-10	0.000126417	4.03887e-07
chr5_138852859_138852872	CG	CTNNA1	intronic	Kidney_Cortex	ENSG00000253404	CTNNA1-AS1	lncRNA	NO	99.5565	70	-0.109842	0.447768	2.41739e-10	0.0001265	2.87171e-05
chr8_113378762_113378790	GT	CSMD3	intronic	Pancreas	ENSG00000227514	.	processed_pseudogene	NO	2.107	275	0.178663	0.136826	2.41753e-10	0.000137482	1.99249e-07
chr19_9565669_9565720	AAATA	ZNF121	UTR3	Muscle_Skeletal	ENSG00000174652	ZNF266	Protein coding	NO	130.121	640	-0.077241	0.0609582	2.41797e-10	0.000129145	5.97064e-08
chr7_135096558_135096622	AGAT	AGBL3;CYREN	intronic	Esophagus_Muscularis	ENSG00000272941	.	lncRNA	NO	71.813	416	-0.03873	0.0924111	2.41916e-10	0.000145189	8.4609e-08
chr10_86824081_86824111	TG	BMPR1A	intronic	Heart_Atrial_Appendage	ENSG00000107779	BMPR1A	Protein coding	YES	67.446	364	-0.023048	0.104982	2.41917e-10	0.000140598	1.27584e-07
chr15_82209316_82209352	AC	EFL1	intronic	Artery_Tibial	ENSG00000278662	GOLGA6L10	Protein coding	NO	140.103	532	0.076861	0.0729242	2.42039e-10	0.000141495	6.21682e-08
chr20_5082234_5082252	TC	TMEM230	intronic	Brain_Cortex	ENSG00000089063	TMEM230	Protein coding	YES	30.51	198	-0.115961	0.185413	2.42047e-10	0.000128012	2.51993e-07
chr7_64971305_64971343	AATA	ERV3-1-ZNF117;ZNF117	downstream	Adrenal_Gland	ENSG00000213640	EEF1DP4	processed_pseudogene	NO	108.325	202	0.309021	0.182056	2.42068e-10	0.000123378	3.21298e-07
chr16_23467387_23467433	AC	GGA2	UTR3	Skin_Sun_Exposed_Lower_leg	ENSG00000166847	DCTN5	Protein coding	NO	174.056	557	0.033879	0.0697524	2.42145e-10	0.000153832	6.12143e-08
chr11_1932843_1932871	CCAT	TNNT3	intronic	Skin_Sun_Exposed_Lower_leg	ENSG00000214026	MRPL23	Protein coding	NO	14.421	557	0.310537	0.0697473	2.42527e-10	0.000154074	6.12865e-08
chr19_37303911_37303938	CA	LOC284412;ZNF875	intergenic	Esophagus_Muscularis	ENSG00000226686	LINC01535	lncRNA	NO	47.5255	417	-0.369428	0.092187	2.42583e-10	0.000145589	8.47929e-08
chr2_99279397_99279465	TATT	LYG2;LYG1	intergenic	Skin_Not_Sun_Exposed_Suprapubic	ENSG00000144182	LIPT1	Protein coding	NO	124.35	507	0.038791	0.0763881	2.42587e-10	0.000154569	7.18257e-08
chr1_53242836_53242858	AT	LRP8	UTR3	Esophagus_Mucosa	ENSG00000162384	CZIB	Protein coding	NO	22.213	424	-0.072444	0.0907209	2.42975e-10	0.000147003	8.19412e-08
chr12_7148156_7148212	AAAG	CLSTN3	intronic	Esophagus_Mucosa	ENSG00000139197	PEX5	Protein coding	NO	40.501	449	0.046377	0.0858639	2.43116e-10	0.000147088	8.19432e-08
chr6_36734313_36734375	AG	RAB44;CPNE5	intergenic	Whole_Blood	ENSG00000255587	RAB44	Protein coding	NO	36.518	616	-0.018413	0.0632495	2.43117e-10	0.000127533	6.26084e-08
chr12_29387176_29387222	TG	ERGIC2;OVCH1-AS1	intergenic	Adrenal_Gland	ENSG00000257176	.	lncRNA	NO	69.351	203	-0.103452	0.181201	2.43133e-10	0.000123921	3.21873e-07
chr3_101730231_101730283	TTTTG	CEP97	intronic	Adipose_Visceral_Omentum	ENSG00000256628	ZBTB11-AS1	lncRNA	NO	53.833	459	-0.134271	0.0840629	2.43209e-10	0.000150951	1.005e-07
chr12_123601512_123601546	AAC	DDX55	upstream	Nerve_Tibial	ENSG00000168778	TCTN2	Protein coding	NO	69.581	488	0.14405	0.0792455	2.43265e-10	0.000156997	5.95589e-08
chr1_93319249_93319303	TG	CCDC18-AS1	ncRNA_intronic	Artery_Coronary	ENSG00000223745	CCDC18-AS1	lncRNA	YES	4.007	195	0.056648	0.187969	2.43319e-10	0.000127257	4.05276e-07
chr6_29677768_29677796	AC	ZFP57	intronic	Uterus	ENSG00000204644	ZFP57	Protein coding	YES	3.37	109	0.151765	0.3136	2.43556e-10	0.000130362	1.8893e-06
chr19_24031744_24031782	TA	LOC100505851;ZNF254	intergenic	Pancreas	ENSG00000268362	.	lncRNA	NO	1.638	80	-0.113388	0.403705	2.43648e-10	0.000138559	2.0052e-07
chr5_181205756_181205788	CA	TRIM7	upstream	Adipose_Subcutaneous	ENSG00000146054	TRIM7	Protein coding	YES	0.479	530	-0.159776	0.0731671	2.43674e-10	0.000151099	7.14417e-08
chr1_200669892_200669921	GGAGC	DDX59-AS1	ncRNA_intronic	Cells_EBV-transformed_lymphocytes	ENSG00000260088	DDX59-AS1	lncRNA	YES	0.3995	137	0.308043	0.257675	2.43687e-10	0.000119348	1.00292e-06
chr19_51629271_51629305	AC	SIGLEC5	intronic	Adipose_Visceral_Omentum	ENSG00000254415	SIGLEC14	Protein coding	NO	16.289	459	0.13871	0.084054	2.43765e-10	0.000151296	1.00663e-07
chr9_14991461_14991546	CCTTGCCCCACCATCTTACA	FREM1;LOC389705	intergenic	Brain_Hypothalamus	ENSG00000215237	.	unprocessed_pseudogene	NO	1.8085	160	-0.420411	0.224663	2.43789e-10	0.000129778	6.09289e-07
chr9_93105197_93105221	GT	CARD19	intronic	Cells_Cultured_fibroblasts	ENSG00000165233	CARD19	Protein coding	YES	2.539	427	-0.137188	0.0900952	2.43808e-10	0.000134885	6.80208e-08
chr17_30163189_30163247	TG	NSRP1	intronic	Whole_Blood	ENSG00000141298	SSH2	Protein coding	NO	232.942	616	-0.013884	0.0632384	2.44024e-10	0.000128009	6.28111e-08
chr5_140377222_140377268	CA	SLC4A9;ANKHD1	intergenic	Brain_Cerebellar_Hemisphere	ENSG00000283602	.	transcribed_unitary_pseudogene	NO	216.496	166	-0.158898	0.217377	2.4413e-10	0.000130717	2.75194e-07
chr15_82211549_82211619	AC	EFL1	intronic	Artery_Aorta	ENSG00000278662	GOLGA6L10	Protein coding	NO	137.853	346	-0.025699	0.110118	2.44332e-10	0.00014656	1.17624e-07
chr21_25576485_25576523	TG	MIR155HG;LINC00515	intergenic	Minor_Salivary_Gland	ENSG00000154719	MRPL39	Protein coding	NO	30.977	142	-0.088169	0.249674	2.44437e-10	0.00013275	8.9696e-07
chr15_30968534_30968576	AC	MTMR10	intronic	Lung	ENSG00000260382	TMEM183AP3	processed_pseudogene	NO	85.324	464	0.075434	0.0831707	2.44497e-10	0.000159902	1.04239e-07
chr3_51305703_51305761	GT	DOCK3	intronic	Esophagus_Muscularis	ENSG00000164081	TEX264	Protein coding	NO	356.961	417	-0.121553	0.0921498	2.44701e-10	0.000146861	8.54834e-08
chr17_45592099_45592127	AAAT	LRRC37A4P;MAPK8IP1P2	intergenic	Muscle_Skeletal	ENSG00000266918	.	TEC	NO	60.536	654	-0.312158	0.0596539	2.44749e-10	0.000130721	6.04072e-08
chr2_242018040_242018119	GCAGGGGAGGGGCTGGGGAC	LINC01237	ncRNA_intronic	Colon_Sigmoid	ENSG00000261186	LINC01238	lncRNA	NO	70.3775	309	-0.269438	0.122553	2.44761e-10	0.000149969	1.59034e-07
chr6_149720690_149720726	GT	LOC645967;NUP43	intergenic	Lung	ENSG00000055211	GINM1	Protein coding	NO	141.785	466	0.057846	0.0828198	2.44958e-10	0.000160204	1.04367e-07
chr10_34992239_34992283	AC	PARD3-AS1;CUL2	intergenic	Stomach	ENSG00000283000	LINC02635	lncRNA	NO	18.277	286	0.047087	0.131805	2.44961e-10	0.00014917	2.59879e-07
chr20_4014739_4014777	CA	RNF24	intronic	Colon_Transverse	ENSG00000229539	PANK2-AS1	lncRNA	NO	125.585	328	-0.203418	0.115823	2.45157e-10	0.000156047	1.75531e-07
chr4_145832301_145832335	CA	ZNF827	intronic	Skin_Sun_Exposed_Lower_leg	ENSG00000279481	.	TEC	NO	0.662	557	0.136122	0.0697116	2.45179e-10	0.00015576	6.19322e-08
chr11_65472425_65472465	GT	LOC101927789;MALAT1	intergenic	Esophagus_Gastroesophageal_Junction	ENSG00000173727	FAUP4	transcribed_unprocessed_pseudogene	NO	17.176	322	-0.085326	0.117859	2.45392e-10	0.000148343	1.35473e-07
chr1_1431026_1431058	CACCCCCT	LINC01770	ncRNA_intronic	Adipose_Subcutaneous	ENSG00000235098	ANKRD65	Protein coding	NO	9.273	530	0.294185	0.0731407	2.45559e-10	0.000152268	7.19264e-08
chr20_35615424_35615491	AAAG	SPAG4	upstream	Colon_Transverse	ENSG00000214078	CPNE1	Protein coding	NO	11.3955	328	0.036707	0.115811	2.45685e-10	0.000156382	1.75711e-07
chr2_222605161_222605193	TC	FARSB	intronic	Spleen	ENSG00000261428	.	.	NO	.	205	0.104223	0.179497	2.45787e-10	0.000156569	3.1127e-07
chr7_154975517_154975556	AC	PAXIP1	intronic	Adipose_Subcutaneous	ENSG00000273344	PAXIP1-DT	lncRNA	NO	27.8845	530	0.108164	0.073135	2.4597e-10	0.000152523	7.19988e-08
chr11_117827067_117827135	ATAG	FXYD2;FXYD6-FXYD2	intronic	Adipose_Subcutaneous	ENSG00000177103	DSCAML1	Protein coding	NO	9.576	530	-0.125688	0.073134	2.46039e-10	0.000152565	7.19988e-08
chr5_168548035_168548067	AC	PANK3	downstream	Adipose_Visceral_Omentum	ENSG00000188573	FBLL1	Protein coding	NO	18.746	459	0.128874	0.0840163	2.4612e-10	0.000152757	1.01567e-07
chr17_46737572_46737604	GT	NSF	intronic	Artery_Coronary	ENSG00000185829	ARL17A	Protein coding	NO	157.893	195	-0.358516	0.187872	2.46202e-10	0.000128765	4.0804e-07
chr20_1469919_1469934	AAT	NSFL1C;SIRPB2	intergenic	Spleen	ENSG00000088833	NSFL1C	Protein coding	NO	3.0085	205	-0.270375	0.17948	2.46307e-10	0.0001569	3.11309e-07
chr12_121219566_121219661	TGGA	P2RX4	intronic	Thyroid	ENSG00000135124	P2RX4	Protein coding	YES	2.7185	534	-0.077103	0.0725975	2.46516e-10	0.000160529	5.55849e-08
chr16_68211510_68211537	TTG	NFATC3	intronic	Adrenal_Gland	ENSG00000132600	PRMT7	Protein coding	NO	99.4275	203	-0.487389	0.18109	2.46538e-10	0.000125656	3.25535e-07
chr15_99809217_99809255	GT	LOC400464	ncRNA_intronic	Artery_Coronary	ENSG00000182397	DNM1P46	transcribed_unprocessed_pseudogene	NO	8.057	195	0.105999	0.187861	2.46538e-10	0.000128941	4.0804e-07
chr17_18926777_18926803	GT	PRPSAP2	intronic	Colon_Sigmoid	ENSG00000141127	PRPSAP2	Protein coding	YES	1.478	310	-0.166951	0.12213	2.46932e-10	0.000151299	1.60275e-07
chr7_90184008_90184060	AT	STEAP2-AS1	ncRNA_intronic	Adipose_Subcutaneous	ENSG00000157214	STEAP2	Protein coding	NO	16.444	155	-0.048189	0.230969	2.47132e-10	0.000153243	7.22845e-08
chr9_128832521_128832541	CA	KYAT1	downstream	Heart_Atrial_Appendage	ENSG00000198917	SPOUT1	Protein coding	NO	2.737	364	0.165868	0.104878	2.47182e-10	0.000143658	1.30125e-07
chr6_82372822_82372850	GT	TPBG;UBE3D	intergenic	Skin_Sun_Exposed_Lower_leg	ENSG00000146242	TPBG	Protein coding	NO	8.592	557	0.140044	0.0696841	2.47244e-10	0.000157071	6.24288e-08
chr6_29677768_29677796	AC	ZFP57	intronic	Adipose_Visceral_Omentum	ENSG00000228078	HLA-U	unprocessed_pseudogene	NO	256.319	459	0.088442	0.0839982	2.47255e-10	0.000153462	1.01968e-07
chr17_1779479_1779514	AAAAC	SMYD4	UTR3	Brain_Cerebellum	ENSG00000186532	SMYD4	Protein coding	YES	4.3665	202	0.151589	0.181884	2.4733e-10	0.000134268	1.66585e-07
chr4_86002865_86002884	AT	ARHGAP24	downstream	Esophagus_Muscularis	ENSG00000250062	MAPK10-AS1	lncRNA	NO	115.037	393	-0.114687	0.0974758	2.47537e-10	0.000148563	8.63737e-08
chr16_53477057_53477081	TG	RBL2	intronic	Nerve_Tibial	ENSG00000279722	.	TEC	NO	12.874	488	0.126236	0.0791798	2.47616e-10	0.000159805	6.06011e-08
chr3_100115539_100115641	CT	CMSS1	intronic	Cells_Cultured_fibroblasts	ENSG00000168386	FILIP1L	Protein coding	NO	1.077	427	0.029725	0.0900294	2.47671e-10	0.000137022	6.90337e-08
chr11_117174164_117174206	TG	PAFAH1B2	intronic	Cells_Cultured_fibroblasts	ENSG00000254851	.	unprocessed_pseudogene	NO	38.657	427	-0.108154	0.0900291	2.47688e-10	0.000137032	6.90337e-08
chr7_64971305_64971343	AATA	ERV3-1-ZNF117;ZNF117	downstream	Adipose_Subcutaneous	ENSG00000198039	ZNF273	Protein coding	NO	68.036	527	0.125616	0.0735119	2.47804e-10	0.00015366	7.24469e-08
chr6_25882462_25882490	AC	SLC17A3;SLC17A2	intergenic	Skin_Not_Sun_Exposed_Suprapubic	ENSG00000272810	.	lncRNA	NO	130.765	508	-0.075374	0.0761638	2.48021e-10	0.000158032	7.34007e-08
chr1_998743_998784	GCGGAGCGGAGGGC	HES4	downstream	Brain_Amygdala	ENSG00000272512	.	lncRNA	NO	0.7125	120	0.138479	0.288776	2.48133e-10	0.000126407	1.04651e-06
chr17_82494058_82494092	AG	NARF;FOXK2	intergenic	Heart_Atrial_Appendage	ENSG00000279744	.	TEC	NO	31.474	364	-0.06135	0.104857	2.48218e-10	0.00014426	1.30552e-07
chr3_38370240_38370267	CA	XYLB	intronic	Esophagus_Mucosa	ENSG00000093217	XYLB	Protein coding	YES	3.4455	449	0.091042	0.0857804	2.48245e-10	0.000150191	8.36254e-08
chr1_998743_998784	GCGGAGCGGAGGGC	HES4	downstream	Esophagus_Gastroesophageal_Junction	ENSG00000187642	PERM1	Protein coding	NO	16.6465	321	0.113351	0.118142	2.48308e-10	0.000150106	1.36958e-07
chr22_29982937_29982975	TG	MTMR3	intronic	Nerve_Tibial	ENSG00000279159	.	lncRNA	NO	45.28	488	0.032723	0.079169	2.48336e-10	0.00016027	6.07313e-08
chr3_131115902_131115986	TTTC	NEK11	intronic	Whole_Blood	ENSG00000114670	NEK11	Protein coding	YES	6.544	616	0.035918	0.0631858	2.48364e-10	0.000130286	6.3897e-08
chr17_75212086_75212109	GT	NUP85	intronic	Artery_Tibial	ENSG00000125445	MRPS7	Protein coding	NO	49.5765	532	0.069476	0.0728341	2.48499e-10	0.000145272	6.37436e-08
chr3_134372530_134372556	AC	AMOTL2	intronic	Brain_Cerebellum	ENSG00000260633	.	lncRNA	NO	23.31	202	-0.152476	0.181846	2.48523e-10	0.000134916	1.67182e-07
chr7_64971305_64971343	AATA	ERV3-1-ZNF117;ZNF117	downstream	Brain_Amygdala	ENSG00000234585	CCT6P3	transcribed_unprocessed_pseudogene	NO	93.675	120	-0.375865	0.288755	2.48567e-10	0.000126628	1.04651e-06
chr17_46241046_46241094	AAAAT	KANSL1;ARL17B	intergenic	Skin_Not_Sun_Exposed_Suprapubic	ENSG00000214401	KANSL1-AS1	lncRNA	NO	45.012	508	0.154839	0.0761528	2.48785e-10	0.000158518	7.35926e-08
chr14_73615733_73615769	AACA	ACOT6	intronic	Testis	ENSG00000177465	ACOT4	Protein coding	NO	23.878	296	-0.185491	0.127523	2.48848e-10	0.000209984	1.293e-07
chr9_34226105_34226157	TG	UBAP1	intronic	Prostate	ENSG00000164978	NUDT2	Protein coding	NO	103.375	199	0.042663	0.184336	2.48907e-10	0.00016412	4.91378e-07
chr2_73385903_73385951	GGA	ALMS1	exonic	Esophagus_Muscularis	ENSG00000144034	TPRKB	Protein coding	NO	345.222	417	0.125911	0.0920713	2.49232e-10	0.00014958	8.69147e-08
chr14_34545553_34545606	AAG	EAPP;RNVU1-18	intergenic	Heart_Left_Ventricle	ENSG00000129515	SNX6	Protein coding	NO	40.7365	349	0.005251	0.109114	2.49471e-10	0.00013436	1.55689e-07
chr6_35821449_35821493	TG	LHFPL5	intronic	Pancreas	ENSG00000096063	SRPK1	Protein coding	NO	17.37	275	0.094813	0.136625	2.49719e-10	0.000142012	2.0522e-07
chr15_82652115_82652143	TTTA	CPEB1-AS1	ncRNA_intronic	Heart_Atrial_Appendage	ENSG00000197978	GOLGA6L9	Protein coding	NO	222.084	363	0.170044	0.105101	2.49813e-10	0.000145187	1.31272e-07
chr10_42327390_42327438	GT	NONE;LOC441666	intergenic	Cells_EBV-transformed_lymphocytes	ENSG00000215146	.	transcribed_unprocessed_pseudogene	NO	25.597	137	-0.137423	0.257406	2.49848e-10	0.000122365	1.01971e-06
chr12_6925117_6925141	GT	ATN1	intronic	Esophagus_Mucosa	ENSG00000111676	ATN1	Protein coding	YES	0.666	449	-0.050018	0.0857532	2.4994e-10	0.000151217	8.41494e-08
chr2_218357259_218357289	TC	CATIP-AS2	ncRNA_intronic	Pituitary	ENSG00000261338	.	lncRNA	NO	101.955	230	-0.122126	0.16134	2.50082e-10	0.000166334	2.26304e-07
chr7_66702347_66702390	TG	RABGEF1	intronic	Skin_Sun_Exposed_Lower_leg	ENSG00000226824	.	lncRNA	NO	31.9285	557	0.105397	0.0696457	2.50162e-10	0.000158925	6.31332e-08
chr6_42216359_42216413	GT	MRPS10	intronic	Liver	ENSG00000112599	GUCA1B	Protein coding	NO	21.43	195	0.044882	0.187733	2.50379e-10	0.000120299	4.39046e-07
chr3_48142032_48142076	TTCC	MAP4;CDC25A	intergenic	Esophagus_Muscularis	ENSG00000228638	FCF1P2	transcribed_processed_pseudogene	NO	149.321	417	0.100816	0.0920501	2.5047e-10	0.000150323	8.72957e-08
chr10_80495335_80495378	TG	TSPAN14	intronic	Breast_Mammary_Tissue	ENSG00000226659	TSPAN14-AS1	lncRNA	NO	40.6695	377	0.096979	0.101365	2.50532e-10	0.000162005	1.4822e-07
chr3_48152915_48152937	AC	MAP4;CDC25A	intergenic	Colon_Sigmoid	ENSG00000172113	NME6	Protein coding	NO	145.598	310	0.255325	0.122049	2.5054e-10	0.00015351	1.62379e-07
chr15_84734047_84734113	AAG	SEC11A;ZNF592	intergenic	Whole_Blood	ENSG00000176700	SCAND2P	transcribed_unprocessed_pseudogene	NO	102.117	616	0.057811	0.0631581	2.50686e-10	0.000131504	6.44627e-08
chr12_9283455_9283487	AC	LOC642846	upstream	Colon_Sigmoid	ENSG00000214826	DDX12P	unprocessed_pseudogene	NO	164.758	310	0.223568	0.122046	2.50704e-10	0.000153611	1.62379e-07
chr15_82209316_82209352	AC	EFL1	intronic	Brain_Substantia_nigra	ENSG00000278662	GOLGA6L10	Protein coding	NO	140.103	105	0.189258	0.323226	2.50773e-10	0.000127834	1.96668e-06
chr19_46212713_46212737	TC	LOC93429	ncRNA_intronic	Pituitary	ENSG00000269637	RPL12P41	processed_pseudogene	NO	6.698	230	-0.407882	0.161319	2.5081e-10	0.000166818	2.26655e-07
chr3_122496319_122496349	AC	KPNA1	intronic	Thyroid	ENSG00000196981	WDR5B	Protein coding	NO	80.272	534	0.058126	0.0725344	2.51119e-10	0.000163527	5.65719e-08
chr12_89476697_89476762	ATAG	POC1B	intronic	Thyroid	ENSG00000258302	.	lncRNA	NO	84.3995	534	0.09046	0.072534	2.51153e-10	0.000163549	5.65719e-08
chr12_6446776_6446800	CA	CD27-AS1	ncRNA_intronic	Adipose_Subcutaneous	ENSG00000215039	CD27-AS1	lncRNA	YES	0.985	530	0.133257	0.0730627	2.51201e-10	0.000155767	7.34055e-08
chr2_86223735_86223761	TC	REEP1	intronic	Heart_Atrial_Appendage	ENSG00000068654	POLR1A	Protein coding	NO	117.593	364	0.140561	0.104798	2.5128e-10	0.00014604	1.31924e-07
chr19_43503280_43503316	TC	PHLDB3	intronic	Nerve_Tibial	ENSG00000105755	ETHE1	Protein coding	NO	23.894	488	-0.035219	0.0791217	2.51533e-10	0.000162333	6.14897e-08
chr4_57112451_57112491	TG	IGFBP7-AS1	ncRNA_intronic	Cells_Cultured_fibroblasts	ENSG00000163453	IGFBP7	Protein coding	NO	2.086	427	0.063667	0.0899643	2.51551e-10	0.000139169	7.00045e-08
chr7_65354519_65354551	CTCCT	INTS4P1;ZNF92	intergenic	Brain_Cortex	ENSG00000234585	CCT6P3	transcribed_unprocessed_pseudogene	NO	289.536	199	0.029256	0.184249	2.5159e-10	0.000133059	2.61413e-07
chr12_75444329_75444373	CA	GLIPR1L2;GLIPR1	intergenic	Esophagus_Gastroesophageal_Junction	ENSG00000180881	CAPS2	Protein coding	NO	53.423	322	-0.087329	0.117723	2.51637e-10	0.000152118	1.38667e-07
chr20_25350959_25351009	CA	ABHD12	intronic	Heart_Atrial_Appendage	ENSG00000100997	ABHD12	Protein coding	YES	11.235	364	0.059498	0.10479	2.51689e-10	0.000146277	1.32019e-07
chr6_29953121_29953160	TAAC	HLA-A;HCG9	intergenic	Muscle_Skeletal	ENSG00000228078	HLA-U	unprocessed_pseudogene	NO	19.0395	654	-0.22661	0.0595749	2.51706e-10	0.000134437	6.20628e-08
chr1_23513562_23513610	TG	E2F2	intronic	Muscle_Skeletal	ENSG00000088280	ASAP3	Protein coding	NO	29.018	654	-0.052099	0.0595725	2.51921e-10	0.000134552	6.20628e-08
chr3_134664670_134664690	TG	KY;EPHB1	intergenic	Skin_Sun_Exposed_Lower_leg	ENSG00000182923	CEP63	Protein coding	NO	107.226	557	0.171158	0.0696197	2.5215e-10	0.000160188	6.35918e-08
chr7_121873328_121873350	CA	PTPRZ1	UTR5	Artery_Aorta	ENSG00000106278	PTPRZ1	Protein coding	YES	0.012	346	-0.264264	0.109956	2.52303e-10	0.000151341	1.21267e-07
chr6_28350084_28350110	TG	ZKSCAN3;ZSCAN31	intronic	Brain_Nucleus_accumbens_basal_ganglia	ENSG00000216901	ZNF603P	unprocessed_pseudogene	NO	173.909	192	0.222981	0.190331	2.52514e-10	0.00013325	3.04224e-07
chr1_149851673_149851724	GACGG	H2BC20P;H3C14;H3C15;H2AC18;H2AC19	upstream;downstream	Artery_Aorta	ENSG00000261716	H2BC20P	transcribed_unprocessed_pseudogene	NO	0.9265	345	0.053156	0.11025	2.52708e-10	0.000151584	1.2133e-07
chr6_146043782_146043810	AT	GRM1	intronic	Artery_Aorta	ENSG00000235652	EPM2A-DT	lncRNA	NO	228.418	98	0.085545	0.342202	2.52839e-10	0.000151663	1.2133e-07
chr10_75084294_75084308	GT	DUSP29;DUSP13	intergenic	Heart_Left_Ventricle	ENSG00000188716	DUSP29	Protein coding	NO	10.659	350	-0.173718	0.10875	2.52861e-10	0.000136185	1.57622e-07
chr16_23467387_23467433	AC	GGA2	UTR3	Whole_Blood	ENSG00000166847	DCTN5	Protein coding	NO	174.056	616	0.044304	0.0631306	2.53007e-10	0.000132721	6.49958e-08
chr5_151739452_151739486	AC	CLMAT3;ATOX1	intergenic	Adipose_Visceral_Omentum	ENSG00000213433	RPLP1P6	transcribed_processed_pseudogene	NO	26.77	459	0.348139	0.0839077	2.53033e-10	0.000157048	1.04282e-07
chr6_25293265_25293305	GT	CARMIL1	intronic	Nerve_Tibial	ENSG00000079691	CARMIL1	Protein coding	YES	13.61	488	0.045494	0.079099	2.53073e-10	0.000163327	6.18428e-08
chr2_202393882_202393934	GA	BMPR2	intronic	Artery_Tibial	ENSG00000273456	.	lncRNA	NO	17.766	532	-0.038641	0.0727707	2.53146e-10	0.000147988	6.49072e-08
chr17_73192818_73192956	CGCGCCCGCCCCCT	COG1	upstream	Whole_Blood	ENSG00000166685	COG1	Protein coding	YES	0.168	601	0.046058	0.0646588	2.53149e-10	0.000132796	6.50004e-08
chr11_6244585_6244629	AC	CNGA4	downstream	Testis	ENSG00000110148	CCKBR	Protein coding	NO	15.199	296	-0.093563	0.127423	2.53157e-10	0.000213619	1.31458e-07
chr12_121883180_121883236	TG	HPD	intronic	Adipose_Subcutaneous	ENSG00000158023	CFAP251	Protein coding	NO	35.384	530	0.074263	0.0730335	2.5335e-10	0.000157099	7.39987e-08
chr1_184037754_184037792	GT	COLGALT2	upstream	Pancreas	ENSG00000198756	COLGALT2	Protein coding	YES	0.044	275	0.143557	0.136535	2.53374e-10	0.00014409	2.07923e-07
chr6_30000957_30000981	AAGG	ZNRD1ASP	downstream	Brain_Cortex	ENSG00000237669	.	unprocessed_pseudogene	NO	6.147	199	-0.081641	0.18419	2.53415e-10	0.000134025	2.62794e-07
chr2_99166858_99166896	AT	LIPT1;MITD1	intergenic	Skin_Sun_Exposed_Lower_leg	ENSG00000144182	LIPT1	Protein coding	NO	11.796	162	-0.07816	0.221807	2.53647e-10	0.000161139	6.3944e-08
chr13_25274939_25275007	AC	MTMR6	intronic	Adipose_Subcutaneous	ENSG00000139505	MTMR6	Protein coding	YES	12.515	530	-0.025613	0.0730287	2.53707e-10	0.00015732	7.4068e-08
chr19_52805643_52805667	AAAT	ZNF28	intronic	Skin_Not_Sun_Exposed_Suprapubic	ENSG00000189190	ZNF600	Protein coding	NO	18.848	497	0.110476	0.0777069	2.5377e-10	0.000161695	7.50324e-08
chr15_84498441_84498501	CA	GOLGA6L4	intronic	Esophagus_Gastroesophageal_Junction	ENSG00000259728	LINC00933	transcribed_unprocessed_pseudogene	NO	72.453	320	-0.038259	0.118372	2.53814e-10	0.000153434	1.39613e-07
chr12_13000454_13000478	GCAGCAGT	HTR7P1	ncRNA_exonic	Brain_Putamen_basal_ganglia	ENSG00000255621	.	lncRNA	NO	0.015	163	0.31842	0.220584	2.53818e-10	0.000128528	4.54161e-07
chr17_46105865_46105948	CA	KANSL1	intronic	Adipose_Subcutaneous	ENSG00000176681	LRRC37A	Protein coding	NO	186.827	530	-0.034301	0.0730269	2.53834e-10	0.000157399	7.40702e-08
chr7_35118129_35118171	GT	DPY19L2P1	ncRNA_intronic	Skin_Sun_Exposed_Lower_leg	ENSG00000173852	DPY19L1	Protein coding	NO	79.879	557	0.079271	0.0695968	2.53917e-10	0.000161311	6.39867e-08
chr17_15846888_15846928	AC	LINC02087;ADORA2B	intergenic	Testis	ENSG00000265519	.	lncRNA	NO	58.703	296	0.10945	0.127404	2.54012e-10	0.000214341	1.31821e-07
chr2_38150523_38150557	TG	CYP1B1-AS1	ncRNA_intronic	Nerve_Tibial	ENSG00000280276	.	TEC	NO	26.659	488	0.047316	0.0790842	2.54087e-10	0.000163981	6.20671e-08
chr19_9675969_9676010	TG	ZNF562	upstream	Stomach	ENSG00000171469	ZNF561	Protein coding	NO	54.7535	286	0.082817	0.131582	2.54258e-10	0.000154832	2.69273e-07
chr8_30083751_30083791	TTCA	SARAF	upstream	Artery_Tibial	ENSG00000104660	LEPROTL1	Protein coding	NO	11.637	532	0.24419	0.0727551	2.54298e-10	0.000148662	6.5174e-08
chr4_119628970_119628994	GGC	LOC107986192	ncRNA_exonic	Adrenal_Gland	ENSG00000283050	GTF2IP12	transcribed_unprocessed_pseudogene	NO	178.825	203	0.326114	0.180843	2.54305e-10	0.000129615	3.34923e-07
chr10_47558529_47558570	TG	BMS1P2;CTSLP2	intergenic	Nerve_Tibial	ENSG00000226964	RHEBP2	processed_pseudogene	NO	147.654	488	0.170238	0.079081	2.54309e-10	0.000164124	6.20977e-08
chr16_4768719_4768766	CGCCC	ZNF500;SEPTIN12	intergenic	Adipose_Visceral_Omentum	ENSG00000067836	ROGDI	Protein coding	NO	31.8095	459	0.219488	0.0838869	2.54382e-10	0.000157885	1.04768e-07
chr5_181057008_181057044	TG	BTNL9	UTR3	Thyroid	ENSG00000165810	BTNL9	Protein coding	YES	2.965	534	0.160226	0.0724894	2.54456e-10	0.0001657	5.72762e-08
chr11_74943524_74943589	GT	XRRA1	intronic	Kidney_Cortex	ENSG00000166435	XRRA1	Protein coding	YES	5.4635	70	0.111438	0.446947	2.5448e-10	0.000133167	2.87171e-05
chr5_131885341_131885423	AG	MEIKIN	intronic	Colon_Sigmoid	ENSG00000164398	ACSL6	Protein coding	NO	75.563	310	-0.02804	0.121962	2.54481e-10	0.000155925	1.64652e-07
chr7_64971305_64971343	AATA	ERV3-1-ZNF117;ZNF117	downstream	Testis	ENSG00000227113	.	unprocessed_pseudogene	NO	103.699	294	-0.266487	0.128207	2.54549e-10	0.000214794	1.32018e-07
chr3_50052986_50053036	GT	RBM6	intronic	Heart_Atrial_Appendage	ENSG00000173540	GMPPB	Protein coding	NO	329.038	364	-0.086419	0.104734	2.54644e-10	0.000147994	1.33328e-07
chr17_82494058_82494092	AG	NARF;FOXK2	intergenic	Skin_Not_Sun_Exposed_Suprapubic	ENSG00000169660	HEXD	Protein coding	NO	53.961	508	0.042145	0.0760695	2.54664e-10	0.000162264	7.52616e-08
chr7_107161979_107162007	GT	PRKAR2B	downstream	Whole_Blood	ENSG00000164597	COG5	Protein coding	NO	91.254	616	0.05252	0.0631097	2.54785e-10	0.000133654	6.53886e-08
chr4_48651213_48651259	GT	FRYL	intronic	Lung	ENSG00000109180	OCIAD1	Protein coding	NO	153.976	466	0.048066	0.0826655	2.54936e-10	0.000166729	1.08406e-07
chr13_19728439_19728485	AC	PSPC1	intronic	Testis	ENSG00000231184	CCNQP3	processed_pseudogene	NO	346.008	295	0.07734	0.127784	2.55153e-10	0.000215304	1.3225e-07
chr3_195598434_195598480	TG	APOD;LOC105374297	intergenic	Nerve_Tibial	ENSG00000229178	.	lncRNA	NO	59.47	488	0.078552	0.0790687	2.55155e-10	0.00016467	6.22572e-08
chr19_50639794_50639836	GCC	SYT3	UTR5	Skin_Sun_Exposed_Lower_leg	ENSG00000213023	SYT3	Protein coding	YES	0.012	546	0.267971	0.070938	2.55156e-10	0.000162098	6.42735e-08
chr10_35482749_35482801	GT	CCNY	intronic	Pancreas	ENSG00000271335	CCNY-AS1	lncRNA	NO	146.374	275	-0.105947	0.136491	2.55191e-10	0.000145124	2.09112e-07
chr15_75353224_75353250	AC	NEIL1	intronic	Small_Intestine_Terminal_Ileum	ENSG00000260274	.	lncRNA	NO	14.82	172	-0.135024	0.210152	2.55274e-10	0.000142718	6.17828e-07
chr17_17193553_17193579	TG	MPRIP	downstream	Adipose_Visceral_Omentum	ENSG00000154803	FLCN	Protein coding	NO	25.537	459	-0.099404	0.0838728	2.55294e-10	0.000158452	1.05074e-07
chr12_30698722_30698741	CG	IPO8;CAPRIN2	intergenic	Nerve_Tibial	ENSG00000110888	CAPRIN2	Protein coding	NO	16.6455	484	-0.079995	0.0796964	2.55307e-10	0.000164768	6.22708e-08
chr1_52570113_52570138	TGTTT	TUT4;GPX7	intergenic	Artery_Tibial	ENSG00000154222	CC2D1B	Protein coding	NO	203.921	532	0.19561	0.0727414	2.55323e-10	0.000149261	6.5408e-08
chr15_84568537_84568583	AC	UBE2Q2P1	ncRNA_intronic	Skin_Not_Sun_Exposed_Suprapubic	ENSG00000259726	CSPG4P11	transcribed_unprocessed_pseudogene	NO	381.808	508	-0.097378	0.076059	2.55407e-10	0.000162738	7.54114e-08
chr7_123727353_123727383	CA	WASL	intronic	Thyroid	ENSG00000272686	WASL-DT	lncRNA	NO	21.7	534	-0.061415	0.0724761	2.5545e-10	0.000166347	5.74404e-08
chr4_48084823_48084923	GAGAATGGGTCCAGTTAATC	TXK	intronic	Whole_Blood	ENSG00000145244	CORIN	Protein coding	NO	246.767	616	-0.191116	0.0631011	2.55522e-10	0.000134041	6.55455e-08
chr12_118149518_118149540	TG	TAOK3	downstream	Esophagus_Muscularis	ENSG00000275409	.	lncRNA	NO	280.618	417	0.210759	0.0919636	2.55583e-10	0.000153392	8.89743e-08
chr2_74956934_74956978	TG	LINC01291;POLE4	intergenic	Brain_Cerebellar_Hemisphere	ENSG00000236209	.	lncRNA	NO	32.11	166	0.135639	0.216946	2.55626e-10	0.000136873	2.87548e-07
chr11_2872900_2872924	TTTA	KCNQ1DN	downstream	Muscle_Skeletal	ENSG00000110628	SLC22A18	Protein coding	NO	26.809	654	-0.056479	0.0595312	2.55638e-10	0.000136537	6.29205e-08
chr17_2338774_2338788	AT	SGSM2	intronic	Esophagus_Mucosa	ENSG00000167720	SRR	Protein coding	NO	23.403	433	-0.060438	0.0887	2.55715e-10	0.000154711	8.59505e-08
chr3_113620192_113620224	TG	SIDT1	intronic	Nerve_Tibial	ENSG00000114573	ATP6V1A	Protein coding	NO	126.562	488	0.078192	0.0790577	2.55914e-10	0.00016516	6.23952e-08
chr6_32665096_32665139	GCCCCC	HLA-DQB1	intronic	Whole_Blood	ENSG00000223534	HLA-DQB1-AS1	lncRNA	NO	5.2375	616	-0.147202	0.063095	2.56045e-10	0.000134315	6.56477e-08
chr11_119018675_119018699	GGA	RPS25;TRAPPC4	upstream	Nerve_Tibial	ENSG00000118181	RPS25	Protein coding	NO	0.004	488	-0.098604	0.0790547	2.56117e-10	0.000165292	6.24213e-08
chr17_78753499_78753531	AATA	CYTH1	intronic	Esophagus_Gastroesophageal_Junction	ENSG00000055483	USP36	Protein coding	NO	43.546	322	-0.162121	0.117628	2.56149e-10	0.000154846	1.40769e-07
chr16_89489210_89489268	AC	ANKRD11	intronic	Spleen	ENSG00000274627	.	.	NO	.	205	-0.178113	0.179163	2.56375e-10	0.000163314	3.21886e-07
chr7_64890189_64890222	GT	ZNF273	intronic	Whole_Blood	ENSG00000234585	CCT6P3	transcribed_unprocessed_pseudogene	NO	174.793	616	0.047515	0.0630905	2.56431e-10	0.000134518	6.57146e-08
chr11_43810367_43810403	TA	HSD17B12	intronic	Artery_Aorta	ENSG00000149084	HSD17B12	Protein coding	YES	19.678	99	-0.097799	0.339152	2.56441e-10	0.000153823	1.2296e-07
chr6_149891484_149891504	TG	RAET1E-AS1	ncRNA_intronic	Brain_Cortex	ENSG00000203722	RAET1G	Protein coding	NO	31.516	199	0.260551	0.184092	2.56519e-10	0.000135666	2.65492e-07
chr8_119918438_119918478	TTTA	DEPTOR	intronic	Brain_Cerebellum	ENSG00000136982	DSCC1	Protein coding	NO	62.564	202	-0.265768	0.181588	2.56647e-10	0.000139326	1.72433e-07
chr10_117364181_117364207	GT	PDZD8	intronic	Spleen	ENSG00000165650	PDZD8	Protein coding	YES	10.287	204	0.19665	0.179957	2.56696e-10	0.000163518	3.21886e-07
chr10_93893511_93893546	AAACA	SLC35G1	upstream	Artery_Tibial	ENSG00000176273	SLC35G1	Protein coding	YES	0.4445	532	-0.115121	0.0727203	2.56901e-10	0.000150184	6.57834e-08
chr12_50211793_50211813	AC	LIMA1	intronic	Heart_Left_Ventricle	ENSG00000272368	.	lncRNA	NO	99.549	350	-0.176326	0.108667	2.57079e-10	0.000138457	1.6001e-07
chr17_57450255_57450319	AAAG	MSI2	intronic	Adrenal_Gland	ENSG00000279281	.	TEC	NO	2.069	203	0.063186	0.180754	2.57159e-10	0.00013107	3.37563e-07
chr6_85539935_85539980	TTTTA	SNX14	intronic	Brain_Spinal_cord_cervical_c-1	ENSG00000203875	SNHG5	lncRNA	NO	123.645	117	0.132297	0.294666	2.57171e-10	0.000134384	9.01904e-07
chr16_68277316_68277348	TTTA	SLC7A6	intronic	Brain_Cerebellum	ENSG00000103056	SMPD3	Protein coding	NO	86.361	202	0.164124	0.181568	2.57273e-10	0.000139665	1.72639e-07
chr7_77025745_77025781	ATAA	SPDYE17	intronic	Esophagus_Mucosa	ENSG00000241350	PMS2P11	transcribed_unprocessed_pseudogene	NO	14.212	447	0.382321	0.0860032	2.57441e-10	0.000155755	8.64824e-08
chr12_118151278_118151319	CG	TAOK3	intronic	Esophagus_Mucosa	ENSG00000275759	.	lncRNA	NO	276.983	449	0.084681	0.0856321	2.57622e-10	0.000155864	8.64951e-08
chr10_73102241_73102289	AC	P4HA1;NUDT13	intergenic	Adrenal_Gland	ENSG00000166321	NUDT13	Protein coding	NO	8.11	203	0.101252	0.180739	2.57634e-10	0.000131312	3.37563e-07
chr18_3281910_3281954	TTCC	MYL12B;LINC01895	intergenic	Esophagus_Gastroesophageal_Junction	ENSG00000265399	.	lncRNA	NO	91.535	322	-0.064081	0.117595	2.57718e-10	0.000155794	1.41502e-07
chr2_28834081_28834115	AC	SPDYA	intronic	Colon_Sigmoid	ENSG00000213639	PPP1CB	Protein coding	NO	51.57	310	0.126351	0.121889	2.57836e-10	0.000157981	1.66646e-07
chr15_68302055_68302115	GT	ITGA11	UTR3	Brain_Frontal_Cortex_BA9	ENSG00000260657	.	lncRNA	NO	24.091	165	-0.055504	0.218042	2.57857e-10	0.000134941	4.59832e-07
chr9_128832897_128832936	AAC	KYAT1	downstream	Whole_Blood	ENSG00000198917	SPOUT1	Protein coding	NO	3.1225	616	-0.028565	0.0630733	2.57914e-10	0.000135296	6.60301e-08
chr3_121767774_121767800	TTA	GOLGB1;IQCB1	intergenic	Small_Intestine_Terminal_Ileum	ENSG00000173226	IQCB1	Protein coding	NO	67.205	164	0.113785	0.219221	2.58161e-10	0.000144333	6.22123e-07
chr2_242018040_242018119	GCAGGGGAGGGGCTGGGGAC	LINC01237	ncRNA_intronic	Whole_Blood	ENSG00000261186	LINC01238	lncRNA	NO	70.3775	615	-0.179082	0.0631692	2.58234e-10	0.000135463	6.60797e-08
chr22_29818403_29818477	AC	ASCC2	intronic	Esophagus_Muscularis	ENSG00000100330	MTMR3	Protein coding	NO	64.729	417	-0.014443	0.0919165	2.58414e-10	0.000155091	8.99078e-08
chr4_119628970_119628994	GGC	LOC107986192	ncRNA_exonic	Brain_Frontal_Cortex_BA9	ENSG00000250412	KLHL2P1	unprocessed_pseudogene	NO	294.653	165	-0.489459	0.218022	2.58416e-10	0.000135234	4.59832e-07
chr2_159706084_159706110	AC	LOC643072;MARCHF7	intergenic	Artery_Tibial	ENSG00000054219	LY75	Protein coding	NO	198.552	532	0.045398	0.0726993	2.5848e-10	0.000151107	6.61588e-08
chr11_117174164_117174206	TG	PAFAH1B2	intronic	Esophagus_Muscularis	ENSG00000254851	.	unprocessed_pseudogene	NO	38.657	417	-0.09883	0.0919137	2.58583e-10	0.000155192	8.99142e-08
chr17_35266142_35266178	TG	SLFN5	UTR3	Esophagus_Mucosa	ENSG00000166750	SLFN5	Protein coding	YES	23.071	449	0.056945	0.0856149	2.58733e-10	0.000156537	8.68201e-08
chr7_65354519_65354551	CTCCT	INTS4P1;ZNF92	intergenic	Artery_Coronary	ENSG00000273024	INTS4P2	transcribed_unprocessed_pseudogene	NO	293.288	194	0.033677	0.188339	2.58867e-10	0.000135388	4.27093e-07
chr11_78143317_78143359	AC	KCTD21-AS1	ncRNA_intronic	Adipose_Subcutaneous	ENSG00000151366	NDUFC2	Protein coding	NO	63.476	530	0.021819	0.0729588	2.58927e-10	0.000160557	7.54852e-08
chr15_34515280_34515374	CT	GOLGA8A;GOLGA8B	intergenic	Testis	ENSG00000278582	DNM1P5	unprocessed_pseudogene	NO	5.281	296	0.048801	0.127291	2.58997e-10	0.000218548	1.34141e-07
chr3_138175870_138175906	GT	DBR1	upstream	Esophagus_Mucosa	ENSG00000118017	A4GNT	Protein coding	NO	43.498	449	-0.106929	0.0856099	2.59055e-10	0.000156731	8.688e-08
chr2_113824117_113824250	ATCT	SLC35F5;ACTR3-AS1	intergenic	Cells_Cultured_fibroblasts	ENSG00000236397	DDX11L2	unprocessed_pseudogene	NO	222.923	427	-0.035655	0.0898409	2.59078e-10	0.000143333	7.20269e-08
chr5_43064615_43064636	AAC	LOC648987	ncRNA_intronic	Testis	ENSG00000251131	.	lncRNA	NO	45.3145	296	0.201331	0.127288	2.59119e-10	0.00021865	1.34141e-07
chr13_106561424_106561462	AC	ARGLU1	intronic	Brain_Frontal_Cortex_BA9	ENSG00000272274	LINC00551	lncRNA	NO	6.765	165	0.350146	0.217993	2.59212e-10	0.00013565	4.59832e-07
chr10_89172566_89172602	GT	MIR4679-2;CH25H	intergenic	Adipose_Visceral_Omentum	ENSG00000107798	LIPA	Protein coding	NO	75.247	459	0.148879	0.0838129	2.59226e-10	0.000160892	1.06551e-07
chr3_108922160_108922202	AC	GUCA1C	intronic	Pancreas	ENSG00000138472	GUCA1C	Protein coding	YES	31.581	275	-0.064034	0.136392	2.59301e-10	0.000147461	2.12174e-07
chr11_126210520_126210550	AC	RPUSD4	intronic	Esophagus_Gastroesophageal_Junction	ENSG00000110074	FOXRED1	Protein coding	NO	58.489	322	0.075728	0.117557	2.59509e-10	0.000156877	1.42356e-07
chr3_49984586_49984680	CATCG	RBM6	intronic	Minor_Salivary_Gland	ENSG00000004534	RBM6	Protein coding	YES	3.072	142	0.169497	0.249044	2.59525e-10	0.000140944	9.45931e-07
chr1_77887912_77888008	TTC	NEXN-AS1	ncRNA_exonic	Adipose_Subcutaneous	ENSG00000162614	NEXN	Protein coding	NO	0.553	530	-0.011035	0.0729504	2.59557e-10	0.000160948	7.56335e-08
chr2_87089773_87089829	CA	ANAPC1P2;MIR4771-1	intergenic	Brain_Cerebellar_Hemisphere	ENSG00000231259	ANAPC1P2	unprocessed_pseudogene	NO	36.809	166	0.111354	0.216802	2.59601e-10	0.000139001	2.91407e-07
chr15_75731881_75731905	CT	DNM1P35	ncRNA_intronic	Testis	ENSG00000260288	.	lncRNA	NO	5.927	296	0.122348	0.127275	2.59681e-10	0.000219124	1.3435e-07
chr18_49426755_49426791	TG	DYM	intronic	Adipose_Subcutaneous	ENSG00000141627	DYM	Protein coding	YES	13.641	530	-0.051168	0.0729479	2.59748e-10	0.000161066	7.56534e-08
chr12_49372940_49372992	TG	SPATS2	intronic	Testis	ENSG00000257464	.	processed_pseudogene	NO	69.686	296	0.0715	0.127266	2.60119e-10	0.000219494	1.34458e-07
chr12_75490195_75490233	CA	GLIPR1	intronic	Spleen	ENSG00000257497	GLIPR1-AS1	lncRNA	NO	0.394	205	0.088872	0.179048	2.60129e-10	0.000165704	3.25421e-07
chr7_135133067_135133099	CA	AGBL3;CYREN	intronic	Testis	ENSG00000272941	.	lncRNA	NO	35.32	296	-0.122032	0.127264	2.60209e-10	0.00021957	1.34458e-07
chr5_103253176_103253214	GT	PPIP5K2;MACIR	intergenic	Muscle_Skeletal	ENSG00000175749	EIF3KP1	processed_pseudogene	NO	220.819	655	0.162494	0.0593923	2.60258e-10	0.000139005	6.40279e-08
chr4_17573702_17573730	TG	CLRN2;LAP3	intergenic	Colon_Sigmoid	ENSG00000118579	MED28	Protein coding	NO	40.925	310	-0.112388	0.121833	2.60472e-10	0.000159596	1.68173e-07
chr17_46105865_46105948	CA	KANSL1	intronic	Cells_Cultured_fibroblasts	ENSG00000262539	.	processed_pseudogene	NO	154.7	427	-0.033563	0.0898123	2.6085e-10	0.000144313	7.24829e-08
chr22_30313341_30313385	TG	TBC1D10A	intronic	Spleen	ENSG00000099999	RNF215	Protein coding	NO	61.515	205	0.037724	0.179025	2.60878e-10	0.000166182	3.25421e-07
chr16_31141376_31141392	AAAC	PRSS36	intronic	Nerve_Tibial	ENSG00000260911	.	lncRNA	NO	98.234	488	0.281312	0.0789841	2.61044e-10	0.000168471	6.3574e-08
chr1_52318370_52318414	TG	ZFYVE9	intronic	Artery_Tibial	ENSG00000154222	CC2D1B	Protein coding	NO	36.473	532	0.048596	0.0726656	2.61047e-10	0.000152607	6.67864e-08
chr22_41747049_41747067	ATA	MEI1	intronic	Spleen	ENSG00000167077	MEI1	Protein coding	YES	5.402	205	-0.239404	0.17902	2.61048e-10	0.00016629	3.25421e-07
chr17_35718312_35718358	TG	AP2B1	intronic	Testis	ENSG00000006125	AP2B1	Protein coding	YES	67.685	296	-0.038039	0.127245	2.61048e-10	0.000220278	1.34809e-07
chr2_127306847_127306875	GT	MAP3K2	UTR3	Colon_Sigmoid	ENSG00000163161	ERCC3	Protein coding	NO	12.695	310	-0.223353	0.121817	2.61204e-10	0.000160044	1.68467e-07
chr15_40358233_40358279	CCG	DISP2	UTR5	Artery_Aorta	ENSG00000140323	DISP2	Protein coding	YES	0.037	327	0.163356	0.115819	2.61292e-10	0.000156733	1.25086e-07
chr6_31077612_31077636	GA	HCG22;C6orf15	intergenic	Cells_Cultured_fibroblasts	ENSG00000204528	PSORS1C3	lncRNA	NO	100.275	427	-0.06763	0.0898045	2.61339e-10	0.000144584	7.2546e-08
chr11_124986667_124986689	TG	CCDC15	intronic	Thyroid	ENSG00000149548	CCDC15	Protein coding	YES	32.476	534	0.097361	0.0723981	2.61364e-10	0.000170198	5.87295e-08
chr15_99809217_99809255	GT	LOC400464	ncRNA_intronic	Minor_Salivary_Gland	ENSG00000182397	DNM1P46	transcribed_unprocessed_pseudogene	NO	8.057	142	0.120647	0.248968	2.61408e-10	0.000141966	9.46442e-07
chr8_71554230_71554254	GA	EYA1;MSC	intergenic	Artery_Tibial	ENSG00000104313	EYA1	Protein coding	NO	6.055	532	0.081661	0.0726608	2.6141e-10	0.000152819	6.685e-08
chr5_141367537_141367573	AAAT	PCDHGA1;PCDHGA2;PCDHGA3;PCDHGA4;PCDHGA5;PCDHGB1;PCDHGB2	intronic	Adipose_Subcutaneous	ENSG00000253873	PCDHGA11	Protein coding	NO	53.492	529	-0.263878	0.0730585	2.61469e-10	0.000162134	7.6119e-08
chr3_98741051_98741083	GT	ST3GAL6	intronic	Heart_Left_Ventricle	ENSG00000239445	ST3GAL6-AS1	lncRNA	NO	8.31	350	0.10567	0.108583	2.61469e-10	0.000140822	1.62237e-07
chr1_244970633_244970681	CCGCC	LOC101928068	ncRNA_intronic	Stomach	ENSG00000272195	.	lncRNA	NO	0.431	286	-0.061289	0.13141	2.61683e-10	0.000159354	2.76655e-07
chr6_149847824_149847878	AC	LRP11	intronic	Brain_Cerebellum	ENSG00000216906	.	processed_pseudogene	NO	56.392	202	-0.137456	0.181431	2.61719e-10	0.000142079	1.75406e-07
chr10_48291968_48291992	TTTC	FRMPD2;MAPK8	intergenic	Esophagus_Muscularis	ENSG00000107643	MAPK8	Protein coding	NO	14.659	416	0.009759	0.0920731	2.61754e-10	0.000157095	9.0917e-08
chr17_40019175_40019203	AC	MED24	UTR3	Esophagus_Muscularis	ENSG00000008838	MED24	Protein coding	YES	1.421	417	-0.114637	0.0918613	2.6177e-10	0.000157105	9.0917e-08
chr19_16369676_16369708	GT	EPS15L1	intronic	Muscle_Skeletal	ENSG00000105072	C19orf44	Protein coding	NO	126.702	655	-0.048089	0.0593751	2.61849e-10	0.000139855	6.43898e-08
chr6_26577789_26577813	GTT	LOC105374988;ABT1	intergenic	Thyroid	ENSG00000124549	BTN2A3P	transcribed_unprocessed_pseudogene	NO	155.682	534	0.139707	0.0723878	2.62157e-10	0.000170715	5.88876e-08
chr13_40741888_40741934	AC	MRPS31	intronic	Artery_Tibial	ENSG00000176268	CYCSP34	processed_pseudogene	NO	121.991	532	-0.089052	0.0726506	2.62187e-10	0.000153274	6.69964e-08
chr12_6925117_6925141	GT	ATN1	intronic	Artery_Tibial	ENSG00000111676	ATN1	Protein coding	YES	0.666	532	-0.04384	0.0726503	2.62212e-10	0.000153288	6.69964e-08
chr10_87309383_87309427	AC	NUTM2A-AS1	ncRNA_intronic	Brain_Amygdala	ENSG00000184923	NUTM2A	Protein coding	NO	83.905	120	-0.22083	0.288121	2.62256e-10	0.000133601	1.08695e-06
chr6_85837908_85837950	CTCTCC	SNHG5;HTR1E	intergenic	Thyroid	ENSG00000203875	SNHG5	lncRNA	NO	158.997	534	0.037592	0.0723852	2.62359e-10	0.000170847	5.89126e-08
chr15_84847208_84847248	GA	ALPK3	intronic	Thyroid	ENSG00000177082	WDR73	Protein coding	NO	192.885	534	0.055089	0.0723831	2.62522e-10	0.000170953	5.89288e-08
chr1_150807005_150807025	TC	CTSK	intronic	Adipose_Subcutaneous	ENSG00000143437	ARNT	Protein coding	NO	11.426	530	0.034479	0.0729113	2.62528e-10	0.00016279	7.63916e-08
chr2_85418576_85418651	CA	SH2D6	upstream	Brain_Cerebellar_Hemisphere	ENSG00000152292	SH2D6	Protein coding	YES	0.1005	166	-0.515944	0.21669	2.62714e-10	0.000140668	2.9367e-07
chr12_42413526_42413570	TG	PPHLN1	intronic	Artery_Tibial	ENSG00000134283	PPHLN1	Protein coding	YES	26.158	532	-0.045394	0.0726421	2.62841e-10	0.000153656	6.7128e-08
chr7_64890189_64890222	GT	ZNF273	intronic	Brain_Cortex	ENSG00000213640	EEF1DP4	processed_pseudogene	NO	27.2065	199	-0.092584	0.183891	2.62944e-10	0.000139064	2.7161e-07
chr19_9446365_9446407	AC	ZNF266;ZNF560	intergenic	Brain_Hippocampus	ENSG00000174652	ZNF266	Protein coding	NO	10.813	157	-0.094199	0.227735	2.6323e-10	0.000136633	6.3256e-07
chr6_29726559_29726583	TG	HLA-F	intronic	Artery_Coronary	ENSG00000204644	ZFP57	Protein coding	NO	45.416	195	-0.46028	0.187317	2.63356e-10	0.000137736	4.33134e-07
chr3_119930080_119930124	AC	GSK3B	intronic	Nerve_Tibial	ENSG00000082701	GSK3B	Protein coding	YES	5.669	488	0.071562	0.0789505	2.63428e-10	0.000170009	6.41061e-08
chr6_28350084_28350110	TG	ZKSCAN3;ZSCAN31	intronic	Skin_Sun_Exposed_Lower_leg	ENSG00000137185	ZSCAN9	Protein coding	NO	123.085	557	-0.097467	0.0694747	2.63555e-10	0.000167433	6.63103e-08
chr6_26577789_26577813	GTT	LOC105374988;ABT1	intergenic	Adrenal_Gland	ENSG00000181315	ZNF322	Protein coding	NO	73.695	203	-0.186829	0.180557	2.63564e-10	0.000134335	3.44172e-07
chr2_118060277_118060309	GT	CCDC93;INSIG2	intergenic	Heart_Left_Ventricle	ENSG00000279227	.	TEC	NO	46.119	350	-0.163329	0.108541	2.63631e-10	0.000141986	1.63206e-07
chr16_3103182_3103216	CA	ZSCAN10;ZNF205-AS1	intergenic	Cells_Cultured_fibroblasts	ENSG00000085644	ZNF213	Protein coding	NO	26.578	427	0.124227	0.0897665	2.63716e-10	0.0001459	7.31693e-08
chr2_186261772_186261812	TG	LINC01473;ZC3H15	intergenic	Skin_Sun_Exposed_Lower_leg	ENSG00000227692	MED28P3	processed_pseudogene	NO	102.806	557	0.064198	0.0694708	2.63869e-10	0.000167633	6.63629e-08
chr17_82117743_82117763	AACA	CCDC57	intronic	Adrenal_Gland	ENSG00000176155	CCDC57	Protein coding	YES	10.065	203	0.194201	0.180543	2.64029e-10	0.000134571	3.44172e-07
chr2_37249643_37249678	AC	NDUFAF7;PRKD3	downstream	Esophagus_Mucosa	ENSG00000115816	CEBPZ	Protein coding	NO	18.0645	449	0.021752	0.0855311	2.64207e-10	0.000159848	8.85096e-08
chr2_210459737_210459773	AAAC	LANCL1-AS1	ncRNA_intronic	Cells_Cultured_fibroblasts	ENSG00000021826	CPS1	Protein coding	NO	17.927	427	-0.245919	0.0897586	2.64218e-10	0.000146177	7.32716e-08
chr7_77025745_77025781	ATAA	SPDYE17	intronic	Esophagus_Muscularis	ENSG00000241350	PMS2P11	transcribed_unprocessed_pseudogene	NO	14.212	415	0.454865	0.0922414	2.64466e-10	0.000158723	9.18006e-08
chr10_100570521_100570547	TG	HIF1AN;PAX2	intergenic	Artery_Tibial	ENSG00000075826	SEC31B	Protein coding	NO	50.67	532	0.180554	0.0726206	2.645e-10	0.000154626	6.75221e-08
chr3_58231166_58231218	AGGA	DNASE1L3;ABHD6	intergenic	Heart_Atrial_Appendage	ENSG00000163684	RPP14	Protein coding	NO	75.053	364	0.139096	0.10455	2.64507e-10	0.000153727	1.38243e-07
chr12_130897372_130897406	AC	RAN;ADGRD1	intergenic	Lung	ENSG00000256299	.	lncRNA	NO	84.767	466	0.070257	0.0825208	2.64657e-10	0.000173087	1.12394e-07
chr16_3103182_3103216	CA	ZSCAN10;ZNF205-AS1	intergenic	Artery_Tibial	ENSG00000228146	CASP16P	transcribed_unitary_pseudogene	NO	40.816	532	-0.176934	0.0726186	2.64658e-10	0.000154718	6.7533e-08
chr20_45512561_45512583	CA	SPINT3	UTR3	Skin_Sun_Exposed_Lower_leg	ENSG00000101457	DNTTIP1	Protein coding	NO	279.382	557	-0.103366	0.0694607	2.64684e-10	0.00016815	6.65415e-08
chr3_136541538_136541584	CA	STAG1	intronic	Cells_Cultured_fibroblasts	ENSG00000174564	IL20RB	Protein coding	NO	404.669	427	0.036573	0.0897508	2.64707e-10	0.000146448	7.33706e-08
chr12_27175327_27175377	TG	C12orf71;STK38L	intergenic	Nerve_Tibial	ENSG00000275764	.	lncRNA	NO	138.252	488	-0.064625	0.0789322	2.64731e-10	0.000170851	6.4399e-08
chr1_832736_832781	GTTTT	LINC01128	ncRNA_intronic	Muscle_Skeletal	ENSG00000228794	LINC01128	lncRNA	YES	1.1415	655	0.153898	0.0593436	2.64803e-10	0.000141432	6.50263e-08
chr6_47699903_47699923	AC	ADGRF4	intronic	Esophagus_Muscularis	ENSG00000153294	ADGRF4	Protein coding	YES	1.333	417	-0.214972	0.0918116	2.64823e-10	0.000158937	9.18713e-08
chr1_245088315_245088349	AC	EFCAB2	intronic	Thyroid	ENSG00000203666	EFCAB2	Protein coding	YES	4.876	534	-0.139413	0.0723532	2.64832e-10	0.000172457	5.94269e-08
chr6_28736271_28736297	AC	LINC00533;LINC01623	intergenic	Brain_Frontal_Cortex_BA9	ENSG00000235109	ZSCAN31	Protein coding	NO	380.013	165	0.165547	0.217791	2.64844e-10	0.000138598	4.68235e-07
chr6_85706904_85706934	AAAAC	SNHG5;HTR1E	intergenic	Nerve_Tibial	ENSG00000135318	NT5E	Protein coding	NO	221.522	488	-0.06894	0.0789278	2.65044e-10	0.000171052	6.44508e-08
chr6_25137318_25137366	AC	CMAHP	ncRNA_intronic	Adipose_Visceral_Omentum	ENSG00000168405	CMAHP	transcribed_unitary_pseudogene	YES	0.739	459	-0.035744	0.0837258	2.65048e-10	0.000164506	1.088e-07
chr11_18560090_18560139	AC	UEVLD	intronic	Esophagus_Muscularis	ENSG00000166796	LDHC	Protein coding	NO	147.397	417	-0.028046	0.0918068	2.6512e-10	0.000159116	9.19212e-08
chr4_154417158_154417252	GT	DCHS2	intronic	Prostate	ENSG00000197410	DCHS2	Protein coding	YES	25.909	199	0.043041	0.183814	2.65468e-10	0.00017504	5.20952e-07
chr3_53063374_53063394	AT	SFMBT1;RFT1	intergenic	Thyroid	ENSG00000242142	SERBP1P3	processed_pseudogene	NO	1.707	144	-0.070006	0.245759	2.65582e-10	0.000172945	5.95746e-08
chr1_159873827_159873908	CCTT	CFAP45	intronic	Brain_Cerebellar_Hemisphere	ENSG00000243284	VSIG8	Protein coding	NO	11.2105	166	0.093461	0.216581	2.65797e-10	0.000142318	2.95934e-07
chr12_50211793_50211813	AC	LIMA1	intronic	Colon_Sigmoid	ENSG00000272368	.	lncRNA	NO	99.549	310	-0.238443	0.121717	2.65904e-10	0.000162924	1.71319e-07
chr17_46105865_46105948	CA	KANSL1	intronic	Adipose_Visceral_Omentum	ENSG00000262539	.	processed_pseudogene	NO	154.7	459	-0.034972	0.0837124	2.65957e-10	0.00016507	1.09088e-07
chr13_106561424_106561462	AC	ARGLU1	intronic	Brain_Nucleus_accumbens_basal_ganglia	ENSG00000272274	LINC00551	lncRNA	NO	6.765	192	0.351805	0.189898	2.6596e-10	0.000140346	3.1887e-07
chr1_33218932_33218980	AC	TRIM62;ZNF362	intergenic	Skin_Not_Sun_Exposed_Suprapubic	ENSG00000278997	.	TEC	NO	75.726	508	0.05135	0.0759144	2.65967e-10	0.000169466	7.84565e-08
chr9_15736661_15736692	TTTC	CCDC171	intronic	Brain_Putamen_basal_ganglia	ENSG00000164989	CCDC171	Protein coding	YES	7.8285	163	0.310755	0.220138	2.66038e-10	0.000134716	4.74351e-07
chr16_31117369_31117401	AAAT	KAT8	upstream	Esophagus_Gastroesophageal_Junction	ENSG00000260911	.	lncRNA	NO	74.235	321	0.109513	0.117768	2.6609e-10	0.000160855	1.45834e-07
chr22_42089327_42089355	AC	NDUFA6	intronic	Adipose_Visceral_Omentum	ENSG00000205702	CYP2D7	Protein coding	NO	52.583	459	-0.119801	0.0837103	2.66101e-10	0.000165159	1.09088e-07
chr10_45951381_45951420	AC	PARGP1;PARGP1-AGAP4	ncRNA_intronic	Skin_Sun_Exposed_Lower_leg	ENSG00000264204	AGAP7P	unprocessed_pseudogene	NO	158.22	557	-0.067722	0.0694417	2.66224e-10	0.000169129	6.69023e-08
chr18_51084012_51084044	CA	SMAD4	UTR3	Thyroid	ENSG00000141646	SMAD4	Protein coding	YES	6.777	533	-0.04089	0.0724661	2.66264e-10	0.000173389	5.9707e-08
chr7_141913566_141913620	AC	PRSS37;OR9A4	intergenic	Nerve_Tibial	ENSG00000257093	DENND11	Protein coding	NO	211.427	487	-0.039218	0.079067	2.66268e-10	0.000171842	6.4724e-08
chr6_57645321_57645371	CA	PRIM2	intronic	Artery_Coronary	ENSG00000215190	LINC00680	transcribed_unprocessed_pseudogene	NO	315.999	195	-0.146016	0.187221	2.66413e-10	0.000139335	4.36787e-07
chr1_150886473_150886511	AC	CTXND2	upstream	Esophagus_Mucosa	ENSG00000143457	GOLPH3L	Protein coding	NO	189.338	449	0.049452	0.0854976	2.66434e-10	0.000161196	8.92064e-08
chr12_123569521_123569566	TAGAG	MIR3908;TMED2-DT	intergenic	Testis	ENSG00000111361	EIF2B1	Protein coding	NO	62.9035	296	0.055909	0.127126	2.66458e-10	0.000224843	1.37434e-07
chr15_82209316_82209352	AC	EFL1	intronic	Brain_Anterior_cingulate_cortex_BA24	ENSG00000278662	GOLGA6L10	Protein coding	NO	140.103	141	0.157839	0.250311	2.66595e-10	0.000137649	6.31419e-07
chr6_31746080_31746114	TG	MSH5-SAPCD1	ncRNA_intronic	Skin_Not_Sun_Exposed_Suprapubic	ENSG00000240053	LY6G5B	Protein coding	NO	73.716	508	-0.027731	0.075904	2.66741e-10	0.000169959	7.86485e-08
chr11_78095234_78095267	AC	NDUFC2-KCTD14;ALG8	intergenic	Brain_Nucleus_accumbens_basal_ganglia	ENSG00000188997	KCTD21	Protein coding	NO	81.0515	192	0.092794	0.189863	2.67087e-10	0.000140941	3.1887e-07
chr6_106693318_106693362	CA	QRSL1;LINC02526	intergenic	Skin_Not_Sun_Exposed_Suprapubic	ENSG00000130348	QRSL1	Protein coding	NO	63.726	508	0.092853	0.0758979	2.67195e-10	0.000170249	7.8746e-08
chr11_297577_297600	GT	IFITM5	downstream	Minor_Salivary_Gland	ENSG00000206013	IFITM5	Protein coding	YES	1.9375	142	-0.205611	0.248735	2.67278e-10	0.000145154	9.61288e-07
chr2_202379838_202379866	TTTC	BMPR2	intronic	Whole_Blood	ENSG00000204217	BMPR2	Protein coding	YES	2.418	616	0.152213	0.0629663	2.67333e-10	0.000140237	6.83748e-08
chr1_120471324_120471370	AC	PDE4DIPP2	ncRNA_intronic	Pancreas	ENSG00000226067	LINC00623	lncRNA	NO	441.837	275	0.208059	0.136202	2.67392e-10	0.000152062	2.1848e-07
chr19_41564335_41564367	TTAT	CEACAM21	intronic	Testis	ENSG00000239736	CEACAMP3	transcribed_unprocessed_pseudogene	NO	35.384	295	-0.209513	0.127511	2.67408e-10	0.000225645	1.37841e-07
chr1_153611917_153611952	CA	S100A16	intronic	Stomach	ENSG00000189334	S100A14	Protein coding	NO	4.0035	286	-0.054133	0.131278	2.67508e-10	0.0001629	2.82323e-07
chr11_57542113_57542144	AC	SMTNL1	intronic	Adipose_Subcutaneous	ENSG00000214872	SMTNL1	Protein coding	YES	4.5335	530	-0.211977	0.0728468	2.67512e-10	0.000165881	7.77688e-08
chr11_75114366_75114394	CA	OR2AT4;SLCO2B1	intergenic	Thyroid	ENSG00000241170	RPL31P46	transcribed_processed_pseudogene	NO	194.793	534	0.055243	0.0723164	2.67707e-10	0.000174329	6.001e-08
chr5_178968105_178968141	CA	ZNF454;GRM6	intergenic	Esophagus_Mucosa	ENSG00000178187	ZNF454	Protein coding	NO	25.695	449	-0.072131	0.0854767	2.67825e-10	0.000162037	8.95729e-08
chr11_117174164_117174206	TG	PAFAH1B2	intronic	Heart_Left_Ventricle	ENSG00000254851	.	unprocessed_pseudogene	NO	38.657	350	-0.109997	0.108461	2.6788e-10	0.000144274	1.65642e-07
chr13_37064979_37065034	TG	SUPT20H;CSNK1A1L	intergenic	Lung	ENSG00000102710	SUPT20H	Protein coding	NO	5.2935	466	-0.067337	0.082473	2.67948e-10	0.000175239	1.13644e-07
chr1_75896346_75896394	AC	MSH4	intronic	Nerve_Tibial	ENSG00000057468	MSH4	Protein coding	YES	99.488	488	0.044445	0.0788861	2.68043e-10	0.000172988	6.5131e-08
chr12_6846689_6846699	CA	CDCA3	UTR3	Brain_Cerebellum	ENSG00000111671	SPSB2	Protein coding	NO	26.591	202	0.337008	0.181236	2.68172e-10	0.000145582	1.79289e-07
chr4_99090445_99090473	ATAA	LOC100507053	ncRNA_intronic	Spleen	ENSG00000198099	ADH4	Protein coding	NO	46.078	205	0.439205	0.178806	2.68198e-10	0.000170845	3.33031e-07
chr12_50086479_50086500	TGG	SMARCD1	intronic	Brain_Hypothalamus	ENSG00000139624	CERS5	Protein coding	NO	46.6755	160	0.095764	0.223741	2.68291e-10	0.000142822	6.67392e-07
chr11_106331721_106331751	CTTTC	LOC101928535;GUCY1A2	intergenic	Pancreas	ENSG00000254811	.	transcribed_unprocessed_pseudogene	NO	67.421	275	0.096348	0.13618	2.68322e-10	0.000152591	2.18926e-07
chr2_218257935_218257971	TTGG	ARPC2;GPBAR1	intergenic	Liver	ENSG00000261338	.	lncRNA	NO	2.634	195	0.197039	0.187162	2.68356e-10	0.000128936	4.65499e-07
chr14_77358181_77358218	AC	TMED8	intronic	Liver	ENSG00000100580	TMED8	Protein coding	YES	18.8945	195	0.142577	0.187161	2.6837e-10	0.000128943	4.65499e-07
chr15_55777099_55777129	AG	PRTG;NEDD4	intergenic	Adipose_Subcutaneous	ENSG00000166450	PRTG	Protein coding	NO	33.962	530	0.042589	0.0728357	2.68375e-10	0.000166416	7.79832e-08
chr6_17663232_17663261	AC	NUP153	intronic	Adipose_Subcutaneous	ENSG00000137414	FAM8A1	Protein coding	NO	62.0855	530	0.050096	0.0728316	2.68699e-10	0.000166617	7.80407e-08
chr11_43810367_43810403	TA	HSD17B12	intronic	Heart_Left_Ventricle	ENSG00000149084	HSD17B12	Protein coding	YES	19.678	100	-0.074879	0.335712	2.68841e-10	0.000144792	1.66046e-07
chr12_110811416_110811440	TG	PPP1CC;CCDC63	intergenic	Esophagus_Mucosa	ENSG00000111237	VPS29	Protein coding	NO	309.317	449	0.031264	0.0854597	2.68967e-10	0.000162728	8.98555e-08
chr10_100589421_100589439	AT	HIF1AN;PAX2	intergenic	Heart_Atrial_Appendage	ENSG00000075826	SEC31B	Protein coding	NO	69.566	353	-0.12986	0.107559	2.69247e-10	0.000156482	1.40594e-07
chr10_58621903_58621970	TAGAA	BICC1	intronic	Colon_Sigmoid	ENSG00000122870	BICC1	Protein coding	YES	1.0875	310	0.056327	0.121645	2.69387e-10	0.000165058	1.7338e-07
chr6_57539566_57539587	TG	PRIM2	intronic	Nerve_Tibial	ENSG00000215190	LINC00680	transcribed_unprocessed_pseudogene	NO	421.769	488	-0.278916	0.0788675	2.69393e-10	0.000173859	6.54146e-08
chr4_186259279_186259303	TAG	KLKB1	downstream	Nerve_Tibial	ENSG00000164344	KLKB1	Protein coding	YES	8.259	488	0.156823	0.0788672	2.69413e-10	0.000173872	6.54146e-08
chr20_18686646_18686687	TG	DTD1-AS1	ncRNA_intronic	Whole_Blood	ENSG00000232388	SMIM26	Protein coding	NO	119.219	616	0.093317	0.0629407	2.69634e-10	0.000141443	6.89295e-08
chr20_2647120_2647160	TTTA	TMC2;NOP56	intergenic	Esophagus_Muscularis	ENSG00000149488	TMC2	Protein coding	NO	44.974	415	0.196642	0.0921572	2.69699e-10	0.000161864	9.34547e-08
chr10_125912443_125912487	GT	FANK1	intronic	Lung	ENSG00000188690	UROS	Protein coding	NO	89.207	466	0.024969	0.0824461	2.69816e-10	0.000176461	1.14362e-07
chr4_101374141_101374189	AC	FLJ20021;BANK1	intergenic	Skin_Not_Sun_Exposed_Suprapubic	ENSG00000254531	FLJ20021	lncRNA	NO	26.389	508	-0.062557	0.0758619	2.69909e-10	0.000171978	7.95091e-08
chr9_93134288_93134320	CCCG	NINJ1	upstream	Brain_Cerebellum	ENSG00000131669	NINJ1	Protein coding	YES	0.053	190	0.176487	0.191587	2.7005e-10	0.000146602	1.80322e-07
chr6_32719658_32719718	GT	HLA-DQB1;HLA-DQA2	intergenic	Pituitary	ENSG00000241106	HLA-DOB	Protein coding	NO	97.222	230	0.055172	0.160785	2.70111e-10	0.000179656	2.43436e-07
chr5_151738987_151739013	GT	CLMAT3;ATOX1	intergenic	Brain_Hypothalamus	ENSG00000213433	RPLP1P6	transcribed_processed_pseudogene	NO	27.239	160	0.385361	0.223674	2.7017e-10	0.000143822	6.6894e-07
chr12_98613308_98613344	TG	IKBIP	downstream	Whole_Blood	ENSG00000166130	IKBIP	Protein coding	YES	31.462	616	-0.069141	0.0629347	2.70177e-10	0.000141729	6.90349e-08
chr17_46041878_46041910	TG	KANSL1	intronic	Cells_EBV-transformed_lymphocytes	ENSG00000214425	LRRC37A4P	transcribed_unprocessed_pseudogene	NO	491.559	137	0.198855	0.25656	2.70217e-10	0.000132341	1.09373e-06
chr3_49464586_49464638	AAAT	NICN1;DAG1	intergenic	Adipose_Visceral_Omentum	ENSG00000145020	AMT	Protein coding	NO	41.927	451	0.104867	0.0850768	2.7022e-10	0.000167715	1.1063e-07
chr17_46041878_46041910	TG	KANSL1	intronic	Nerve_Tibial	ENSG00000261575	.	transcribed_unprocessed_pseudogene	NO	225.518	488	-0.143344	0.0788553	2.7028e-10	0.000174432	6.56006e-08
chr9_93028197_93028237	AC	FGD3	intronic	Thyroid	ENSG00000127084	FGD3	Protein coding	YES	1.657	534	-0.056132	0.0722832	2.70322e-10	0.000176032	6.05754e-08
chr3_52984726_52984768	TG	SFMBT1	intronic	Brain_Nucleus_accumbens_basal_ganglia	ENSG00000055955	ITIH4	Protein coding	NO	154.059	192	0.104747	0.189759	2.70437e-10	0.000142708	3.22141e-07
chr7_144048076_144048110	AC	OR2A5	upstream	Lung	ENSG00000170356	OR2A20P	transcribed_unprocessed_pseudogene	NO	203.51	466	-0.110716	0.0824316	2.70836e-10	0.000177128	1.1472e-07
chr14_25096022_25096048	TG	STXBP6;NOVA1	intergenic	Colon_Sigmoid	ENSG00000168952	STXBP6	Protein coding	NO	45.888	310	-0.138076	0.121613	2.70953e-10	0.000166018	1.74023e-07
chr1_87107642_87107656	AT	HS2ST1	UTR3	Brain_Cerebellum	ENSG00000183291	SELENOF	Protein coding	NO	193.225	195	0.284715	0.18708	2.71031e-10	0.000147134	1.80754e-07
chr20_38017404_38017436	TG	TTI1	intronic	Skin_Sun_Exposed_Lower_leg	ENSG00000101413	RPRD1B	Protein coding	NO	16.305	557	0.102334	0.0693792	2.71349e-10	0.000172385	6.81633e-08
chr13_95575590_95575602	GT	CLDN10	intronic	Colon_Transverse	ENSG00000134873	CLDN10	Protein coding	YES	15.446	328	0.081666	0.115284	2.7136e-10	0.000172725	1.93205e-07
chr6_85808954_85808995	AC	SNHG5;HTR1E	intergenic	Ovary	ENSG00000203875	SNHG5	lncRNA	NO	130.042	147	-0.099633	0.241109	2.7136e-10	0.00014572	8.52166e-07
chr3_49200475_49200528	AAAG	IHO1	intronic	Adipose_Subcutaneous	ENSG00000173421	IHO1	Protein coding	YES	0.8845	530	-0.029774	0.0727957	2.71518e-10	0.000168365	7.88224e-08
chr1_11944422_11944454	AC	PLOD1	intronic	Lung	ENSG00000083444	PLOD1	Protein coding	YES	9.695	466	-0.048021	0.0824216	2.71536e-10	0.000177586	1.14942e-07
chr4_105700706_105700744	AC	INTS12	intronic	Skin_Not_Sun_Exposed_Suprapubic	ENSG00000138780	GSTCD	Protein coding	NO	8.053	508	0.047152	0.0758402	2.71553e-10	0.000173026	7.99301e-08
chr16_4629150_4629192	TG	MGRN1	intronic	Skin_Not_Sun_Exposed_Suprapubic	ENSG00000102858	MGRN1	Protein coding	YES	4.21	508	0.053993	0.0758397	2.71589e-10	0.000173049	7.99301e-08
chr12_120528203_120528231	AAAT	COQ5	intronic	Liver	ENSG00000110871	COQ5	Protein coding	YES	0.923	195	-0.22343	0.187061	2.71631e-10	0.00013051	4.69459e-07
chr15_64774732_64774740	GCCG	RBPMS2	intronic	Heart_Atrial_Appendage	ENSG00000103671	TRIP4	Protein coding	NO	330.077	362	-0.256681	0.104968	2.71791e-10	0.00015796	1.41795e-07
chr2_222565885_222565924	TA	FARSB	downstream	Muscle_Skeletal	ENSG00000261428	.	.	NO	.	191	-0.109716	0.190619	2.7184e-10	0.000145191	6.6693e-08
chr17_80980485_80980505	TGAG	LOC400627;CHMP6	intergenic	Brain_Nucleus_accumbens_basal_ganglia	ENSG00000261924	.	lncRNA	NO	9.282	192	-0.427272	0.189712	2.71947e-10	0.000143505	3.22549e-07
chr16_69015459_69015499	TTTA	TANGO6	intronic	Thyroid	ENSG00000260459	FTLP14	processed_pseudogene	NO	192.892	532	-0.085881	0.0725252	2.71981e-10	0.000177112	6.0926e-08
chr4_82589364_82589418	TG	TMEM150C;LINC00575	intergenic	Muscle_Skeletal	ENSG00000249242	TMEM150C	Protein coding	NO	27.034	655	-0.058851	0.0592682	2.71987e-10	0.00014527	6.66986e-08
chr7_24794264_24794312	TC	GSDME;OSBPL3	intergenic	Nerve_Tibial	ENSG00000105928	GSDME	Protein coding	NO	36.348	488	0.117432	0.0788315	2.72021e-10	0.000175555	6.59983e-08
chr5_69334793_69334819	GA	CCDC125;AK6	intergenic	Pancreas	ENSG00000183323	CCDC125	Protein coding	NO	1.997	275	-0.039939	0.136095	2.72041e-10	0.000154706	2.21642e-07
chr13_43107524_43107556	AC	DNAJC15	UTR3	Small_Intestine_Terminal_Ileum	ENSG00000120675	DNAJC15	Protein coding	YES	83.954	169	-0.108919	0.212912	2.7212e-10	0.000152137	6.4739e-07
chr2_127186369_127186414	ATTTT	CYP27C1	UTR3	Skin_Not_Sun_Exposed_Suprapubic	ENSG00000236682	MAP3K2-DT	lncRNA	NO	201.781	506	0.428827	0.0761215	2.72171e-10	0.000173419	8.00644e-08
chr11_57492536_57492574	TA	SLC43A1	intronic	Breast_Mammary_Tissue	ENSG00000134809	TIMM10	Protein coding	NO	38.179	120	0.106788	0.287677	2.72289e-10	0.000176074	1.60798e-07
chr15_77705174_77705206	AC	LINGO1	intronic	Testis	ENSG00000259213	.	lncRNA	NO	82.003	296	-0.044775	0.126998	2.72387e-10	0.000229846	1.40321e-07
chr4_119319647_119319677	ATA	FABP2	intronic	Lung	ENSG00000245958	SEPTIN7P14	transcribed_unprocessed_pseudogene	NO	138.306	109	-0.382758	0.312188	2.72433e-10	0.000178172	1.15247e-07
chr16_3103182_3103216	CA	ZSCAN10;ZNF205-AS1	intergenic	Esophagus_Gastroesophageal_Junction	ENSG00000263072	ZNF213-AS1	lncRNA	NO	9.29	322	0.136468	0.117293	2.7251e-10	0.000164736	1.49217e-07
chr11_78143317_78143359	AC	KCTD21-AS1	ncRNA_intronic	Brain_Putamen_basal_ganglia	ENSG00000159063	ALG8	Protein coding	NO	3.678	163	0.084372	0.219903	2.72718e-10	0.000138098	4.83951e-07
chr12_50559709_50559745	CA	DIP2B	intronic	Whole_Blood	ENSG00000123268	ATF1	Protein coding	NO	203.983	616	0.07254	0.0629067	2.72729e-10	0.000143067	6.96528e-08
chr1_121167062_121167092	AC	FAM72B	downstream	Heart_Left_Ventricle	ENSG00000273136	NBPF26	Protein coding	NO	353.171	349	0.31947	0.108664	2.72863e-10	0.000146958	1.68337e-07
chr12_105096183_105096221	GT	ALDH1L2;LOC414300	intergenic	Brain_Cerebellum	ENSG00000136044	APPL2	Protein coding	NO	80.172	202	-0.112392	0.181096	2.7288e-10	0.000148138	1.81765e-07
chr2_86223735_86223761	TC	REEP1	intronic	Skin_Sun_Exposed_Lower_leg	ENSG00000132305	IMMT	Protein coding	NO	28.276	557	-0.160148	0.0693604	2.7291e-10	0.000173376	6.85282e-08
chr15_78595367_78595371	TC	CHRNA3	UTR3	Skin_Not_Sun_Exposed_Suprapubic	ENSG00000169684	CHRNA5	Protein coding	NO	5.007	508	-0.287383	0.0758219	2.7295e-10	0.000173915	8.02563e-08
chr6_33613760_33613790	GT	LINC00336;ITPR3	intergenic	Pancreas	ENSG00000161896	IP6K3	Protein coding	NO	133.073	275	-0.284001	0.136074	2.72955e-10	0.000155226	2.22069e-07
chr7_43644759_43644793	AGGC	COA1	intronic	Colon_Sigmoid	ENSG00000106603	COA1	Protein coding	YES	1.649	310	0.066437	0.121571	2.72958e-10	0.000167246	1.75127e-07
chr7_76486846_76486887	GCT	DTX2	intronic	Pituitary	ENSG00000205485	.	.	NO	.	230	0.118656	0.160708	2.73011e-10	0.000181584	2.45384e-07
chr8_119398847_119398895	GT	MIR548AZ;CCN3	intergenic	Esophagus_Muscularis	ENSG00000136999	CCN3	Protein coding	NO	17.575	417	-0.127761	0.0916801	2.73091e-10	0.0001639	9.45211e-08
chr7_50595602_50595636	AC	GRB10	intronic	Esophagus_Gastroesophageal_Junction	ENSG00000132436	FIGNL1	Protein coding	NO	145.229	322	-0.097856	0.117279	2.73221e-10	0.000165166	1.49336e-07
chr7_43625753_43625777	AG	STK17A	UTR3	Skin_Sun_Exposed_Lower_leg	ENSG00000106603	COA1	Protein coding	NO	16.399	557	0.052115	0.0693554	2.73325e-10	0.00017364	6.86054e-08
chr9_89484988_89485010	TG	SEMA4D	intronic	Brain_Putamen_basal_ganglia	ENSG00000187764	SEMA4D	Protein coding	YES	5.109	163	0.161057	0.219881	2.73334e-10	0.00013841	4.83951e-07
chr18_63870653_63870699	AC	SERPINB7;SERPINB2	intergenic	Whole_Blood	ENSG00000166401	SERPINB8	Protein coding	NO	99.353	616	0.040667	0.0628996	2.73375e-10	0.000143406	6.97499e-08
chr7_65746099_65746149	AC	LOC441242	ncRNA_intronic	Esophagus_Mucosa	ENSG00000236529	.	lncRNA	NO	93.931	449	-0.085099	0.0853938	2.73437e-10	0.000165433	9.12983e-08
chr19_17109032_17109080	TTTA	MYO9B	intronic	Thyroid	ENSG00000131351	HAUS8	Protein coding	NO	33.431	521	-0.112084	0.0739864	2.73465e-10	0.000178078	6.12374e-08
chr9_129907580_129907626	GT	FNBP1	intronic	Artery_Aorta	ENSG00000136827	TOR1A	Protein coding	NO	83.359	346	-0.052817	0.109546	2.7354e-10	0.00016408	1.30741e-07
chr11_71810941_71810969	TTTA	ALG1L9P	ncRNA_exonic	Nerve_Tibial	ENSG00000158483	FAM86C1P	transcribed_unprocessed_pseudogene	NO	23.418	469	-0.081445	0.0818845	2.73621e-10	0.000176588	6.63365e-08
chr4_119628970_119628994	GGC	LOC107986192	ncRNA_exonic	Small_Intestine_Terminal_Ileum	ENSG00000245958	SEPTIN7P14	transcribed_unprocessed_pseudogene	NO	171.014	172	0.372211	0.209514	2.73792e-10	0.000153071	6.48606e-07
chr14_61762420_61762455	GAGGCGTGCGGGCTTCG	SNAPC1	UTR5	Artery_Tibial	ENSG00000023608	SNAPC1	Protein coding	YES	0.0175	532	-0.113446	0.0725024	2.73801e-10	0.000160063	6.9805e-08
chr19_17286647_17286713	GT	ANKLE1	exonic	Heart_Left_Ventricle	ENSG00000099330	OCEL1	Protein coding	NO	58.424	350	-0.08766	0.108349	2.73941e-10	0.000147539	1.68809e-07
chr5_32233455_32233498	AC	MTMR12	intronic	Whole_Blood	ENSG00000150712	MTMR12	Protein coding	YES	0.4165	616	-0.083285	0.0628931	2.73973e-10	0.000143719	6.98685e-08
chr8_30723783_30723819	AC	GSR	intronic	Brain_Cerebellum	ENSG00000104687	GSR	Protein coding	YES	3.144	202	0.242173	0.181061	2.741e-10	0.000148801	1.82354e-07
chr17_7032158_7032198	AC	BCL6B;SLC16A13	intergenic	Adipose_Subcutaneous	ENSG00000219200	RNASEK	Protein coding	NO	18.947	530	-0.063924	0.0727623	2.74176e-10	0.000170013	7.95568e-08
chr1_40476731_40476753	AC	ZFP69	upstream	Esophagus_Muscularis	ENSG00000238287	EXO5-DT	lncRNA	NO	31.919	394	-0.205369	0.0967766	2.74311e-10	0.000164632	9.48886e-08
chr19_633538_633568	CCGCGC	POLRMT	upstream	Skin_Sun_Exposed_Lower_leg	ENSG00000070388	FGF22	Protein coding	NO	6.326	555	-0.118335	0.0695835	2.74489e-10	0.00017438	6.88554e-08
chr2_54767597_54767645	GT	EML6	intronic	Thyroid	ENSG00000214595	EML6	Protein coding	YES	43.956	534	0.139957	0.0722309	2.74504e-10	0.000178755	6.1449e-08
chr1_201012631_201012655	TATG	KIF21B	intronic	Esophagus_Mucosa	ENSG00000163362	INAVA	Protein coding	NO	100.684	449	0.08722	0.0853736	2.74819e-10	0.000166269	9.17093e-08
chr3_161378860_161378912	TG	SPTSSB;LINC02067	intergenic	Esophagus_Muscularis	ENSG00000196542	SPTSSB	Protein coding	NO	6.006	417	-0.075675	0.0916514	2.74925e-10	0.000165	9.50228e-08
chr2_88130120_88130162	GT	FABP1;THNSL2	intergenic	Cells_Cultured_fibroblasts	ENSG00000144115	THNSL2	Protein coding	NO	40.154	427	-0.100239	0.0895918	2.74949e-10	0.000152114	7.61711e-08
chr4_163545947_163545984	TG	MARCHF1	intronic	Pancreas	ENSG00000273449	.	lncRNA	NO	16.1945	275	0.222967	0.136029	2.74951e-10	0.000156361	2.2274e-07
chr3_40388585_40388625	AC	ENTPD3	intronic	Pancreas	ENSG00000223797	ENTPD3-AS1	lncRNA	NO	64.569	275	-0.088556	0.136029	2.74955e-10	0.000156363	2.2274e-07
chr4_87000605_87000641	TG	AFF1	intronic	Esophagus_Muscularis	ENSG00000251411	ARPC1AP4	processed_pseudogene	NO	85.806	417	0.049309	0.0916487	2.75099e-10	0.000165105	9.50228e-08
chr13_52701802_52701826	AC	SUGT1	downstream	Muscle_Skeletal	ENSG00000250299	MRPS31P4	transcribed_unprocessed_pseudogene	NO	84.256	655	0.038097	0.0592355	2.75164e-10	0.000146966	6.74466e-08
chr3_139462558_139462598	AC	LOC100507291	ncRNA_intronic	Thyroid	ENSG00000272656	.	lncRNA	NO	113.207	534	0.061482	0.0722221	2.75211e-10	0.000179216	6.15862e-08
chr3_189957700_189957724	AG	P3H2	UTR3	Cells_Cultured_fibroblasts	ENSG00000090530	P3H2	Protein coding	YES	6.409	427	0.101082	0.0895862	2.7532e-10	0.000152319	7.62359e-08
chr9_120714264_120714288	CGG	MEGF9	exonic	Esophagus_Muscularis	ENSG00000238181	AHCYP2	processed_pseudogene	NO	6.397	405	0.340884	0.0942445	2.75324e-10	0.00016524	9.50228e-08
chr17_37522134_37522156	AC	SYNRG	intronic	Heart_Left_Ventricle	ENSG00000276234	TADA2A	Protein coding	NO	44.726	350	-0.055782	0.108319	2.75585e-10	0.000148424	1.69627e-07
chr19_33797284_33797303	CG	KCTD15	intronic	Brain_Cerebellar_Hemisphere	ENSG00000153885	KCTD15	Protein coding	YES	0.3915	166	0.220265	0.216238	2.75712e-10	0.000147628	3.06282e-07
chr4_118625014_118625049	AAAAT	LOC729218	ncRNA_intronic	Pituitary	ENSG00000260404	.	transcribed_unprocessed_pseudogene	NO	29.1195	230	0.200375	0.160636	2.75765e-10	0.000183416	2.47525e-07
chr2_159792422_159792467	TG	CD302;LY75-CD302	intronic	Artery_Tibial	ENSG00000226266	.	lncRNA	NO	80.0005	532	-0.059673	0.0724772	2.75819e-10	0.000161243	7.02889e-08
chr2_237952806_237952858	AAGG	RAMP1;UBE2F	intergenic	Adipose_Subcutaneous	ENSG00000144488	ESPNL	Protein coding	NO	147.508	530	-0.145497	0.0727409	2.75889e-10	0.000171075	8.00163e-08
chr7_64890189_64890222	GT	ZNF273	intronic	Stomach	ENSG00000213640	EEF1DP4	processed_pseudogene	NO	27.2065	286	-0.08198	0.131093	2.75914e-10	0.00016802	2.90691e-07
chr10_71996386_71996420	CT	CHST3	intronic	Testis	ENSG00000122863	CHST3	Protein coding	YES	32.008	296	-0.101182	0.126923	2.75941e-10	0.000232845	1.42065e-07
chr12_122019142_122019167	TC	CFAP251;BCL7A	intergenic	Thyroid	ENSG00000110801	PSMD9	Protein coding	NO	104.936	534	-0.073697	0.0722119	2.76041e-10	0.000179756	6.17505e-08
chr12_7148156_7148212	AAAG	CLSTN3	intronic	Nerve_Tibial	ENSG00000139197	PEX5	Protein coding	NO	40.501	488	0.053545	0.0787743	2.76253e-10	0.000178287	6.69244e-08
chr16_84168827_84168857	AC	DNAAF1	intronic	Skin_Not_Sun_Exposed_Suprapubic	ENSG00000154099	DNAAF1	Protein coding	YES	6.386	508	0.103689	0.0757732	2.76691e-10	0.000176299	8.13187e-08
chr10_63305512_63305530	CT	JMJD1C	intronic	Testis	ENSG00000165476	REEP3	Protein coding	NO	215.88	296	0.107874	0.126907	2.76698e-10	0.000233484	1.42368e-07
chr3_33388125_33388156	TTAG	FBXL2;UBP1	downstream	Brain_Cerebellar_Hemisphere	ENSG00000153560	UBP1	Protein coding	NO	8.1615	166	0.359958	0.216202	2.76782e-10	0.0001482	3.06833e-07
chr6_29735181_29735207	CA	HLA-F-AS1	ncRNA_intronic	Adipose_Subcutaneous	ENSG00000204622	HLA-J	transcribed_unprocessed_pseudogene	NO	271.412	509	-0.175307	0.075628	2.76802e-10	0.000171642	8.02438e-08
chr10_117370918_117370952	TG	PDZD8	intronic	Adipose_Visceral_Omentum	ENSG00000277879	.	lncRNA	NO	102.267	459	0.060222	0.0835544	2.76896e-10	0.000171859	1.13214e-07
chr7_64971305_64971343	AATA	ERV3-1-ZNF117;ZNF117	downstream	Esophagus_Mucosa	ENSG00000227113	.	unprocessed_pseudogene	NO	103.699	448	-0.228738	0.0855266	2.76899e-10	0.000167527	9.23015e-08
chr4_48653807_48653855	AGC	FRYL	intronic	Heart_Atrial_Appendage	ENSG00000109180	OCIAD1	Protein coding	NO	151.381	364	0.110464	0.104326	2.7704e-10	0.00016101	1.44404e-07
chr15_68302055_68302115	GT	ITGA11	UTR3	Ovary	ENSG00000260657	.	lncRNA	NO	24.091	147	-0.066465	0.240896	2.77046e-10	0.000148774	8.64964e-07
chr4_151638315_151638351	TG	FAM160A1	intronic	Skin_Sun_Exposed_Lower_leg	ENSG00000248991	.	lncRNA	NO	274.52	557	0.053738	0.0693095	2.7718e-10	0.000176089	6.94631e-08
chr7_141707662_141707700	TG	WEE2-AS1	ncRNA_intronic	Colon_Sigmoid	ENSG00000127364	TAS2R4	Protein coding	NO	68.993	310	-0.102868	0.121483	2.77298e-10	0.000169905	1.77725e-07
chr3_57284094_57284124	TG	ASB14	intronic	Brain_Cerebellar_Hemisphere	ENSG00000239388	ASB14	Protein coding	YES	5.157	166	-0.067535	0.216179	2.77472e-10	0.00014857	3.06963e-07
chr22_24196206_24196230	AC	SUSD2;GGT5	intergenic	Thyroid	ENSG00000099991	CABIN1	Protein coding	NO	20.439	534	-0.148857	0.0721942	2.77473e-10	0.000180688	6.20282e-08
chr13_45358649_45358677	CA	TPT1-AS1	ncRNA_intronic	Colon_Transverse	ENSG00000174032	SLC25A30	Protein coding	NO	43.694	328	0.02547	0.115161	2.77692e-10	0.000176756	1.97493e-07
chr7_150721887_150721919	CA	GIMAP1	UTR3	Liver	ENSG00000106560	GIMAP2	Protein coding	NO	36.176	195	0.141984	0.186872	2.7793e-10	0.000133536	4.77548e-07
chr2_131425101_131425239	GCGGGCGCGGGAG	LINC01120;NOC2LP2	intergenic	Nerve_Tibial	ENSG00000152117	SMPD4BP	transcribed_processed_pseudogene	NO	67.643	149	0.065495	0.238001	2.77971e-10	0.000179395	6.73152e-08
chr1_247036871_247036903	AC	ZNF670-ZNF695	ncRNA_intronic	Thyroid	ENSG00000188295	ZNF669	Protein coding	NO	67.391	534	0.078837	0.0721879	2.77987e-10	0.000181023	6.2122e-08
chr12_30734849_30734887	AC	CAPRIN2	intronic	Breast_Mammary_Tissue	ENSG00000110888	CAPRIN2	Protein coding	YES	0.146	377	0.060693	0.100876	2.78089e-10	0.000179825	1.64073e-07
chr5_132259137_132259167	TG	PDLIM4	intronic	Adipose_Visceral_Omentum	ENSG00000233006	MIR3936HG	lncRNA	NO	93.398	459	0.069597	0.0835375	2.78093e-10	0.000172602	1.13596e-07
chr19_3180465_3180501	GT	S1PR4	downstream	Lung	ENSG00000125912	NCLN	Protein coding	NO	5.08	466	0.059621	0.0823287	2.78133e-10	0.0001819	1.17431e-07
chr1_8068519_8068565	AC	ERRFI1;LINC01714	intergenic	Adipose_Visceral_Omentum	ENSG00000116288	PARK7	Protein coding	NO	103.191	459	-0.026426	0.083536	2.78196e-10	0.000172666	1.13596e-07
chr14_23567689_23567701	CAGCGG	LOC102724814	ncRNA_exonic	Esophagus_Mucosa	ENSG00000258727	AP1G2-AS1	lncRNA	NO	6.598	449	0.137563	0.0853242	2.78235e-10	0.000168336	9.26448e-08
chr17_6590973_6591109	GAA	KIAA0753	intronic	Thyroid	ENSG00000198920	KIAA0753	Protein coding	YES	3.958	534	-0.027292	0.0721845	2.78266e-10	0.000181205	6.21628e-08
chr19_633538_633568	CCGCGC	POLRMT	upstream	Liver	ENSG00000099821	POLRMT	Protein coding	YES	0.016	195	0.247079	0.186861	2.78299e-10	0.000133713	4.77548e-07
chr1_15730046_15730080	GGGCG	PLEKHM2	intronic	Brain_Putamen_basal_ganglia	ENSG00000162461	SLC25A34	Protein coding	NO	6.195	163	0.232399	0.219704	2.78486e-10	0.000141019	4.91356e-07
chr7_30766195_30766233	CA	INMT-MINDY4	ncRNA_intronic	Artery_Tibial	ENSG00000106125	MINDY4	Protein coding	NO	5.203	532	-0.100417	0.0724432	2.78574e-10	0.000162854	7.09601e-08
chr2_28383511_28383603	GT	FLJ31356	downstream	Skin_Not_Sun_Exposed_Suprapubic	ENSG00000270210	.	lncRNA	NO	42.388	508	-0.032196	0.0757485	2.78616e-10	0.000177526	8.1843e-08
chr12_117361838_117361899	AC	NOS1	upstream	Skin_Not_Sun_Exposed_Suprapubic	ENSG00000089250	NOS1	Protein coding	YES	0.0665	508	0.063559	0.075747	2.78731e-10	0.000177599	8.1843e-08
chr12_4702128_4702202	CCA	GAU1	ncRNA_intronic	Brain_Cerebellum	ENSG00000255474	GAU1	lncRNA	YES	17.937	202	0.035843	0.180925	2.78766e-10	0.000151333	1.85053e-07
chr15_77603998_77604013	GT	LOC101929457;LINGO1	intergenic	Pituitary	ENSG00000169783	LINGO1	Protein coding	NO	28.9065	230	-0.173405	0.160553	2.78975e-10	0.000185551	2.50069e-07
chr2_178508050_178508088	GT	PLEKHA3	UTR3	Adipose_Visceral_Omentum	ENSG00000079150	FKBP7	Protein coding	NO	29.469	459	-0.092387	0.0835245	2.79012e-10	0.000173173	1.13854e-07
chr5_161663586_161663663	ATTTAAATA	GABRB2;GABRA6	intergenic	Brain_Cerebellum	ENSG00000253403	.	lncRNA	NO	25.7835	192	0.287902	0.189496	2.79082e-10	0.000151505	1.85053e-07
chr2_102307217_102307287	CTTT	IL1RL2;IL1RL1	intergenic	Brain_Anterior_cingulate_cortex_BA24	ENSG00000115604	IL18R1	Protein coding	NO	4.277	140	0.143362	0.251392	2.79136e-10	0.000144125	6.58104e-07
chr22_29838203_29838228	GCC	ASCC2	UTR5	Brain_Cerebellum	ENSG00000100325	ASCC2	Protein coding	YES	0.0125	201	0.156407	0.181736	2.7918e-10	0.000151558	1.85053e-07
chr11_78292003_78292030	GT	GAB2	intronic	Cells_Cultured_fibroblasts	ENSG00000033327	GAB2	Protein coding	YES	49.8635	427	-0.075535	0.0895272	2.79222e-10	0.000154478	7.72777e-08
chr19_15957549_15957589	AC	OR10H4;LINC00661	intergenic	Pancreas	ENSG00000267056	.	processed_pseudogene	NO	45.745	275	-0.079517	0.135931	2.79339e-10	0.000158856	2.25969e-07
chr6_41179884_41179934	AC	TREM2;TREML2	intergenic	Brain_Cortex	ENSG00000161912	ADCY10P1	transcribed_unprocessed_pseudogene	NO	78.887	199	-0.083274	0.183399	2.79375e-10	0.000147754	2.87459e-07
chr22_41798116_41798170	AC	MEI1	intronic	Thyroid	ENSG00000100147	CCDC134	Protein coding	NO	2.536	534	-0.046935	0.0721709	2.79376e-10	0.000181927	6.23894e-08
chr17_46241046_46241094	AAAAT	KANSL1;ARL17B	intergenic	Esophagus_Mucosa	ENSG00000214401	KANSL1-AS1	lncRNA	NO	45.012	449	0.157311	0.0853078	2.79378e-10	0.000169027	9.2974e-08
ATN1	CAG	ATN1	exonic	Brain_Caudate_basal_ganglia	ENSG00000010626	LRRC23	Protein coding	NO	23.6425	184	-0.077857	0.196954	2.79496e-10	0.00014664	3.69486e-07
chr12_6846689_6846699	CA	CDCA3	UTR3	Brain_Caudate_basal_ganglia	ENSG00000248593	DSTNP2	transcribed_unprocessed_pseudogene	NO	38.204	184	0.230096	0.196951	2.79584e-10	0.000146686	3.69486e-07
chr5_177716964_177717000	GT	LOC202181;FAM153A	intergenic	Stomach	ENSG00000204677	FAM153CP	lncRNA	NO	289.366	286	0.110828	0.131009	2.79799e-10	0.000170385	2.93768e-07
chr2_28846722_28846772	AC	SPDYA	intronic	Testis	ENSG00000171103	TRMT61B	Protein coding	NO	4.536	296	0.093855	0.126842	2.79806e-10	0.000236107	1.43816e-07
chr8_86167946_86168004	AAGGGG	ATP6V0D2;SLC7A13	intergenic	Thyroid	ENSG00000123124	WWP1	Protein coding	NO	174.572	534	0.029944	0.0721612	2.80177e-10	0.000182449	6.25469e-08
chr8_85425870_85425910	TG	CA1;CA3	intergenic	Skin_Sun_Exposed_Lower_leg	ENSG00000253549	CA3-AS1	lncRNA	NO	37.273	557	0.18687	0.0692725	2.80327e-10	0.000178088	7.02242e-08
chr1_172780169_172780207	AC	FASLG;TNFSF18	intergenic	Skin_Not_Sun_Exposed_Suprapubic	ENSG00000224228	.	lncRNA	NO	4.283	508	-0.120126	0.075726	2.80377e-10	0.000178648	8.22882e-08
chr22_21814854_21814910	AG	MAPK1	intronic	Lung	ENSG00000224086	PPM1F-AS1	lncRNA	NO	123.387	466	0.027074	0.0822969	2.80435e-10	0.000183406	1.18326e-07
chr9_72578265_72578305	GT	TMC1	intronic	Adipose_Subcutaneous	ENSG00000165091	TMC1	Protein coding	YES	0.346	530	-0.071537	0.0726837	2.80524e-10	0.000173949	8.12848e-08
chr15_44721696_44721735	CAA	B2M;LOC100419583	intergenic	Artery_Coronary	ENSG00000185880	TRIM69	Protein coding	NO	7.2725	195	0.11972	0.186793	2.80617e-10	0.000146764	4.58637e-07
chr1_48283697_48283724	AAAG	SLC5A9;SPATA6	intergenic	Heart_Left_Ventricle	ENSG00000272491	.	lncRNA	NO	54.1495	348	-0.062699	0.108816	2.8079e-10	0.000151227	1.72634e-07
chr7_95417690_95417726	AC	PON2	intronic	Esophagus_Gastroesophageal_Junction	ENSG00000005981	ASB4	Protein coding	NO	60.736	322	0.097481	0.11713	2.80901e-10	0.000169808	1.53395e-07
chr8_11114727_11114773	TG	XKR6	intronic	Skin_Not_Sun_Exposed_Suprapubic	ENSG00000269918	.	lncRNA	NO	8.046	508	-0.050913	0.0757186	2.8096e-10	0.000179019	8.24213e-08
chr5_110610187_110610271	GAAG	TMEM232	intronic	Cells_Cultured_fibroblasts	ENSG00000186952	TMEM232	Protein coding	YES	15.368	426	0.013015	0.0897023	2.8099e-10	0.000155456	7.7728e-08
chr15_99809217_99809255	GT	LOC400464	ncRNA_intronic	Brain_Hypothalamus	ENSG00000182397	DNM1P46	transcribed_unprocessed_pseudogene	NO	8.057	160	0.118503	0.223294	2.81035e-10	0.000149606	6.9262e-07
chr20_25857882_25857926	AC	LOC101926935;LINC01733	intergenic	Nerve_Tibial	ENSG00000274973	BSNDP2	processed_pseudogene	NO	12.407	488	-0.113746	0.0787095	2.81122e-10	0.000181429	6.80529e-08
chr16_15591594_15591639	AC	BMERB1;MARF1	intergenic	Adipose_Visceral_Omentum	ENSG00000263335	.	lncRNA	NO	135.058	459	-0.16438	0.0834943	2.81173e-10	0.000174514	1.14586e-07
chr6_31409309_31409321	TG	MICA	intronic	Thyroid	ENSG00000204520	MICA	Protein coding	YES	5.643	534	-0.04554	0.0721467	2.81365e-10	0.000183223	6.27907e-08
chr16_84168827_84168857	AC	DNAAF1	intronic	Spleen	ENSG00000103168	TAF1C	Protein coding	NO	12.576	205	-0.122037	0.178426	2.81376e-10	0.000179239	3.48714e-07
chr12_6878844_6878900	TA	LOC105369632	ncRNA_intronic	Esophagus_Muscularis	ENSG00000010626	LRRC23	Protein coding	NO	5.19	114	-0.063316	0.300154	2.81409e-10	0.000168891	9.70641e-08
chr12_111887814_111887854	AC	MAPKAPK5	intronic	Nerve_Tibial	ENSG00000111275	ALDH2	Protein coding	NO	75.041	488	0.049665	0.0787053	2.8144e-10	0.000181634	6.81043e-08
chr6_26440772_26440816	TG	BTN3A3	intronic	Brain_Caudate_basal_ganglia	ENSG00000124508	BTN2A2	Protein coding	NO	50.691	184	-0.113872	0.19689	2.81557e-10	0.000147721	3.71159e-07
chr6_31711840_31711878	AC	LY6G6F-LY6G6D	intronic	Muscle_Skeletal	ENSG00000244731	C4A	Protein coding	NO	270.198	655	0.112139	0.0591706	2.81577e-10	0.000150392	6.8987e-08
chr1_21446446_21446494	TTCC	NBPF3	intronic	Adipose_Subcutaneous	ENSG00000227001	NBPF2P	unprocessed_pseudogene	NO	18.503	530	0.142153	0.0726691	2.81724e-10	0.000174694	8.15944e-08
chr15_44721696_44721735	CAA	B2M;LOC100419583	intergenic	Whole_Blood	ENSG00000185880	TRIM69	Protein coding	NO	7.2725	616	0.046264	0.0628075	2.81946e-10	0.000147902	7.18319e-08
chr12_48267330_48267440	CCTT	OR10AD1;H1-7	intergenic	Artery_Aorta	ENSG00000187166	H1-7	Protein coding	NO	61.595	346	-0.076671	0.10939	2.8211e-10	0.000169221	1.3473e-07
chr5_65545324_65545380	CA	CENPK	intronic	Lung	ENSG00000113593	PPWD1	Protein coding	NO	17.884	466	-0.041737	0.0822736	2.82131e-10	0.000184515	1.18965e-07
chr19_21377512_21377534	CA	ZNF738	UTR3	Stomach	ENSG00000172687	ZNF738	Protein coding	YES	18.493	286	-0.349745	0.130959	2.82139e-10	0.00017181	2.95715e-07
chr17_46241046_46241094	AAAAT	KANSL1;ARL17B	intergenic	Whole_Blood	ENSG00000185829	ARL17A	Protein coding	NO	318.234	615	0.147517	0.0629027	2.8233e-10	0.000148103	7.18949e-08
chr7_64971305_64971343	AATA	ERV3-1-ZNF117;ZNF117	downstream	Artery_Aorta	ENSG00000182722	SEPHS1P1	processed_pseudogene	NO	117.97	344	0.231984	0.109986	2.82586e-10	0.000169506	1.34761e-07
chr5_15668362_15668409	TG	FBXL7	intronic	Testis	ENSG00000250250	CTD-2350J17.1	lncRNA	NO	49.2765	296	-0.093394	0.126784	2.82621e-10	0.000238482	1.45062e-07
chr2_231176642_231176678	AC	PSMD1;ARMC9	intergenic	Artery_Aorta	ENSG00000224376	.	lncRNA	NO	212.316	346	0.159034	0.109381	2.82624e-10	0.000169529	1.34761e-07
chr8_141348394_141348433	AC	LINC01300;GPR20	intergenic	Skin_Not_Sun_Exposed_Suprapubic	ENSG00000253595	LINC01300	lncRNA	NO	6.0885	508	-0.012634	0.0756968	2.82674e-10	0.000180112	8.28861e-08
chr7_141954706_141954750	AC	CLEC5A;TAS2R38	intergenic	Breast_Mammary_Tissue	ENSG00000228775	WEE2-AS1	lncRNA	NO	216.382	377	-0.120529	0.100797	2.82809e-10	0.000182877	1.66706e-07
chr17_46105865_46105948	CA	KANSL1	intronic	Brain_Cortex	ENSG00000176681	LRRC37A	Protein coding	NO	186.827	199	-0.053594	0.183295	2.82974e-10	0.000149658	2.90597e-07
chr10_117366592_117366613	ACC	PDZD8	intronic	Minor_Salivary_Gland	ENSG00000277879	.	lncRNA	NO	97.9345	142	0.369076	0.248132	2.8304e-10	0.000153715	1.01128e-06
chr14_57993301_57993335	AC	SLC35F4;ARMH4	intergenic	Skin_Sun_Exposed_Lower_leg	ENSG00000139971	ARMH4	Protein coding	NO	10.706	557	0.049924	0.0692409	2.83042e-10	0.000179813	7.08762e-08
chr10_117366592_117366613	ACC	PDZD8	intronic	Whole_Blood	ENSG00000165650	PDZD8	Protein coding	YES	7.8785	616	-0.094717	0.0627957	2.83061e-10	0.000148487	7.20461e-08
chr2_6910352_6910384	TG	RSAD2;GRASLND	intergenic	Nerve_Tibial	ENSG00000271947	.	lncRNA	NO	4.067	488	-0.135055	0.0786837	2.83085e-10	0.000182696	6.84767e-08
chr16_1804246_1804290	TA	IGFALS;HAGH	intergenic	Colon_Sigmoid	ENSG00000180185	FAHD1	Protein coding	NO	22.699	301	0.038586	0.124782	2.83445e-10	0.000173672	1.81286e-07
chr9_113519_113547	CGCGG	PGM5P3-AS1;FOXD4	intergenic	Thyroid	ENSG00000172785	ZNG1A	Protein coding	NO	10.214	532	0.25997	0.072383	2.83523e-10	0.000184628	6.32288e-08
chr11_833053_833115	CGAGGGGGGCGAGGGGCG	CD151	intronic	Adipose_Visceral_Omentum	ENSG00000177697	CD151	Protein coding	YES	0.075	136	0.177577	0.257686	2.83556e-10	0.000175992	1.15481e-07
chr1_75896346_75896394	AC	MSH4	intronic	Esophagus_Muscularis	ENSG00000057468	MSH4	Protein coding	YES	99.488	417	0.054054	0.0915171	2.83686e-10	0.000170258	9.77934e-08
chr2_65023319_65023359	TG	SLC1A4	UTR3	Skin_Not_Sun_Exposed_Suprapubic	ENSG00000011523	CEP68	Protein coding	NO	33.015	508	-0.055538	0.0756839	2.83701e-10	0.000180766	8.3149e-08
chr3_44473453_44473491	CA	ZNF445	intronic	Artery_Aorta	ENSG00000179152	TCAIM	Protein coding	NO	76.685	346	-0.055885	0.109357	2.83975e-10	0.000170339	1.35297e-07
chr19_15652058_15652074	AG	CYP4F3	intronic	Brain_Putamen_basal_ganglia	ENSG00000186529	CYP4F3	Protein coding	YES	2.086	163	-0.363087	0.219517	2.84018e-10	0.00014382	4.99375e-07
chr16_46742447_46742492	AC	MYLK3	intronic	Skin_Sun_Exposed_Lower_leg	ENSG00000171241	SHCBP1	Protein coding	NO	121.091	557	0.049669	0.069229	2.84072e-10	0.000180467	7.11062e-08
chr1_151867542_151867608	TTC	THEM5;THEM4	intergenic	Esophagus_Muscularis	ENSG00000159445	THEM4	Protein coding	NO	22.175	417	0.014961	0.0915038	2.84568e-10	0.000170788	9.80412e-08
chr11_65483789_65483835	TG	LOC101927789;MALAT1	intergenic	Esophagus_Gastroesophageal_Junction	ENSG00000245532	NEAT1	lncRNA	NO	58.261	322	-0.079312	0.117056	2.84772e-10	0.000172149	1.55229e-07
chr4_163545947_163545984	TG	MARCHF1	intronic	Ovary	ENSG00000273449	.	lncRNA	NO	16.1945	147	0.348913	0.240612	2.84821e-10	0.000152949	8.84099e-07
chr6_33562851_33562869	TG	ZBTB9;BAK1	intergenic	Lung	ENSG00000030110	BAK1	Protein coding	NO	17.416	466	-0.08505	0.0822354	2.84932e-10	0.000186347	1.19914e-07
chr7_73280396_73280448	TG	NCF1B;NSUN5	intergenic	Spleen	ENSG00000196313	POM121	Protein coding	NO	355.327	205	-0.088516	0.178326	2.84968e-10	0.000181527	3.5248e-07
chr12_9283455_9283487	AC	LOC642846	upstream	Pituitary	ENSG00000256069	A2MP1	transcribed_unprocessed_pseudogene	NO	7.654	230	0.339858	0.160396	2.85128e-10	0.000189644	2.55241e-07
chr19_54438200_54438238	GT	TTYH1;LENG8-AS1	intergenic	Cells_Cultured_fibroblasts	ENSG00000167615	LENG8	Protein coding	NO	10.971	427	0.042586	0.0894386	2.85195e-10	0.000157783	7.88519e-08
chr16_68486358_68486398	TG	SMPD3;ZFP90	intergenic	Thyroid	ENSG00000274698	.	lncRNA	NO	36.095	534	-0.119012	0.0721001	2.8524e-10	0.000185747	6.359e-08
chr2_135318212_135318258	TG	ZRANB3	intronic	Testis	ENSG00000176601	MAP3K19	Protein coding	NO	270.767	296	0.134672	0.126729	2.85265e-10	0.000240713	1.46241e-07
chr1_200684626_200684651	TG	DDX59-AS1	ncRNA_intronic	Brain_Caudate_basal_ganglia	ENSG00000118197	DDX59	Protein coding	NO	14.7315	184	-0.216372	0.196773	2.85402e-10	0.000149738	3.74351e-07
chr17_63774201_63774259	CGG	DDX42	UTR5	Brain_Caudate_basal_ganglia	ENSG00000198231	DDX42	Protein coding	YES	0.04	184	0.163416	0.196773	2.85406e-10	0.00014974	3.74351e-07
chr17_15786092_15786128	AC	MEIS3P1	upstream	Nerve_Tibial	ENSG00000276855	.	lncRNA	NO	2.906	486	-0.086104	0.0789636	2.85564e-10	0.000184296	6.90505e-08
chr17_43086109_43086148	AC	BRCA1	intronic	Artery_Aorta	ENSG00000198496	NBR2	lncRNA	NO	39.4225	346	-0.138705	0.109329	2.85565e-10	0.000171293	1.35947e-07
chr2_88130120_88130162	GT	FABP1;THNSL2	intergenic	Brain_Cortex	ENSG00000144115	THNSL2	Protein coding	NO	40.154	199	-0.149156	0.183217	2.85707e-10	0.000151103	2.92836e-07
chr5_113331619_113331649	TTTGT	MCC	intronic	Whole_Blood	ENSG00000047188	YTHDC2	Protein coding	NO	182.06	616	-0.096169	0.0627676	2.85744e-10	0.000149894	7.26937e-08
chr17_6659795_6659833	TC	ALOX15P1	ncRNA_intronic	Stomach	ENSG00000198920	KIAA0753	Protein coding	NO	19.103	286	-0.080056	0.130881	2.85846e-10	0.000174068	2.98887e-07
chr7_135133067_135133099	CA	AGBL3;CYREN	intronic	Liver	ENSG00000272941	.	lncRNA	NO	35.32	195	-0.161067	0.186639	2.85902e-10	0.000137366	4.88849e-07
chr3_49486186_49486230	TTTA	DAG1	intronic	Brain_Cerebellum	ENSG00000178149	DALRD3	Protein coding	NO	463.915	201	0.251924	0.181543	2.85979e-10	0.000155249	1.88638e-07
chr11_75114366_75114394	CA	OR2AT4;SLCO2B1	intergenic	Artery_Tibial	ENSG00000166435	XRRA1	Protein coding	NO	165.18	532	-0.07085	0.0723528	2.86031e-10	0.000167213	7.27644e-08
chr1_234532214_234532263	AC	LINC01354	upstream	Esophagus_Muscularis	ENSG00000231768	LINC01354	lncRNA	YES	0.4355	417	-0.091036	0.0914818	2.86035e-10	0.000171668	9.84901e-08
chr21_45667075_45667107	TTCT	PCBP3	intronic	Stomach	ENSG00000183570	PCBP3	Protein coding	YES	6.464	285	0.052166	0.131306	2.86148e-10	0.000174251	2.98887e-07
chr17_32054647_32054683	TG	LRRC37B;LOC105371730	intergenic	Skin_Not_Sun_Exposed_Suprapubic	ENSG00000172301	COPRS	Protein coding	NO	195.374	508	-0.080712	0.0756529	2.86177e-10	0.000182343	8.3836e-08
chr10_93893511_93893546	AAACA	SLC35G1	upstream	Lung	ENSG00000176273	SLC35G1	Protein coding	YES	0.4445	466	-0.157514	0.0822168	2.86305e-10	0.000187245	1.20415e-07
chr22_23695438_23695477	CTG	GUSBP11	ncRNA_exonic	Pituitary	ENSG00000272578	.	transcribed_unprocessed_pseudogene	NO	21.8375	230	-0.225762	0.160365	2.86357e-10	0.000190461	2.55996e-07
chr6_25137318_25137366	AC	CMAHP	ncRNA_intronic	Cells_Cultured_fibroblasts	ENSG00000168405	CMAHP	transcribed_unitary_pseudogene	YES	0.739	427	-0.044639	0.0894213	2.86372e-10	0.000158433	7.91376e-08
chr1_45539015_45539045	AAAAG	PRDX1;AKR1A1	intergenic	Testis	ENSG00000070759	TESK2	Protein coding	NO	47.867	296	0.042398	0.126703	2.86581e-10	0.000241823	1.46737e-07
chr6_140600525_140600553	TG	MIR3668;MIR4465	intergenic	Brain_Cerebellum	ENSG00000234147	.	lncRNA	NO	63.404	202	0.281514	0.180703	2.86612e-10	0.000155593	1.88826e-07
chr6_29677768_29677796	AC	ZFP57	intronic	Brain_Frontal_Cortex_BA9	ENSG00000230795	HLA-K	unprocessed_pseudogene	NO	248.677	165	-0.120429	0.217047	2.86646e-10	0.000150007	5.03379e-07
chr2_42786009_42786069	TG	HAAO	intronic	Esophagus_Mucosa	ENSG00000162882	HAAO	Protein coding	YES	6.492	449	-0.041295	0.0852034	2.86764e-10	0.000173496	9.53273e-08
chr4_67509207_67509255	AC	CENPC	intronic	Nerve_Tibial	ENSG00000033178	UBA6	Protein coding	NO	115.924	488	0.038447	0.0786351	2.86828e-10	0.000185112	6.93302e-08
chr2_24853005_24853067	GT	ADCY3	intronic	Nerve_Tibial	ENSG00000138031	ADCY3	Protein coding	YES	10.444	488	0.034267	0.0786313	2.87121e-10	0.0001853	6.93748e-08
chr19_53414435_53414490	CA	ZNF765-ZNF761	intronic	Thyroid	ENSG00000196417	ZNF765	Protein coding	NO	8.8575	534	0.01267	0.0720767	2.87201e-10	0.000187023	6.40052e-08
chr4_119435308_119435328	AC	LINC01061;GTF2IP12	intergenic	Artery_Coronary	ENSG00000245958	SEPTIN7P14	transcribed_unprocessed_pseudogene	NO	22.65	189	-0.103512	0.191987	2.87217e-10	0.000150216	4.671e-07
chr12_50211793_50211813	AC	LIMA1	intronic	Brain_Cortex	ENSG00000139624	CERS5	Protein coding	NO	44.27	199	-0.214476	0.183172	2.87325e-10	0.000151959	2.93924e-07
chr22_22312845_22312891	GT	BMS1P20	ncRNA_intronic	Artery_Coronary	ENSG00000279278	.	lncRNA	NO	48.267	195	0.09915	0.186591	2.87581e-10	0.000150406	4.671e-07
chr17_46041878_46041910	TG	KANSL1	intronic	Brain_Cerebellar_Hemisphere	ENSG00000262500	MAPK8IP1P1	processed_pseudogene	NO	201.712	166	-0.223126	0.215835	2.87844e-10	0.000154124	3.1778e-07
chr13_40615528_40615576	ATAC	FOXO1	intronic	Testis	ENSG00000176268	CYCSP34	processed_pseudogene	NO	248.35	296	0.251863	0.12667	2.88196e-10	0.000243186	1.47475e-07
chr1_201467639_201467681	AC	PHLDA3	intronic	Skin_Sun_Exposed_Lower_leg	ENSG00000174307	PHLDA3	Protein coding	YES	0.921	557	0.063449	0.0691798	2.88364e-10	0.000183194	7.21521e-08
chr11_10913839_10913887	TG	ZBED5-AS1;GALNT18	intergenic	Skin_Not_Sun_Exposed_Suprapubic	ENSG00000247271	ZBED5-AS1	lncRNA	NO	48.602	508	0.048391	0.0756249	2.88428e-10	0.000183778	8.44567e-08
chr11_47253134_47253144	GT	NR1H3	intronic	Adipose_Visceral_Omentum	ENSG00000134575	ACP2	Protein coding	NO	4.233	459	-0.024386	0.0833939	2.88461e-10	0.000179037	1.17401e-07
chr16_67503586_67503634	GAAG	AGRP;LOC100505942	intergenic	Thyroid	ENSG00000159714	ZDHHC1	Protein coding	NO	86.777	534	-0.091813	0.0720592	2.88679e-10	0.000187986	6.43126e-08
chr5_140648007_140648060	GT	IK	intronic	Brain_Cortex	ENSG00000239389	PCDHA13	Protein coding	NO	234.09	198	0.110023	0.183977	2.88708e-10	0.00015269	2.94769e-07
chr1_93319249_93319303	TG	CCDC18-AS1	ncRNA_intronic	Esophagus_Gastroesophageal_Junction	ENSG00000223745	CCDC18-AS1	lncRNA	YES	4.007	322	0.058812	0.116981	2.88741e-10	0.000174548	1.57109e-07
chr8_11492272_11492320	GT	FAM167A;BLK	intergenic	Adipose_Subcutaneous	ENSG00000255310	.	lncRNA	NO	382.57	530	0.105971	0.0725838	2.88805e-10	0.000179084	8.35282e-08
chr11_74111919_74111969	AC	C2CD3	intronic	Skin_Sun_Exposed_Lower_leg	ENSG00000149380	P4HA3	Protein coding	NO	135.966	557	0.077186	0.0691746	2.8882e-10	0.000183484	7.22378e-08
chr15_84568537_84568583	AC	UBE2Q2P1	ncRNA_intronic	Thyroid	ENSG00000259726	CSPG4P11	transcribed_unprocessed_pseudogene	NO	381.808	534	-0.089541	0.0720554	2.89006e-10	0.000188198	6.43633e-08
chr1_85606634_85606660	CA	CCN1;ZNHIT6	intergenic	Heart_Left_Ventricle	ENSG00000117174	ZNHIT6	Protein coding	NO	101.786	350	-0.079228	0.10808	2.89054e-10	0.000155678	1.7746e-07
chr17_4839939_4839985	TG	MINK1	intronic	Heart_Left_Ventricle	ENSG00000108556	CHRNE	Protein coding	NO	60.267	350	-0.075565	0.108076	2.89298e-10	0.00015581	1.7746e-07
chr2_202943587_202943629	AC	CARF	intronic	Skin_Sun_Exposed_Lower_leg	ENSG00000138380	CARF	Protein coding	YES	31.316	557	0.029753	0.0691678	2.89422e-10	0.000183867	7.23599e-08
chr9_12676781_12676819	GT	PTPRD-AS2;TYRP1	intergenic	Brain_Putamen_basal_ganglia	ENSG00000235448	LURAP1L-AS1	lncRNA	NO	82.909	163	-0.173576	0.219336	2.89503e-10	0.000146598	5.07259e-07
chr17_44729683_44729727	AC	DBF4B	intronic	Breast_Mammary_Tissue	ENSG00000161692	DBF4B	Protein coding	YES	3.954	377	0.074712	0.100687	2.89544e-10	0.000187232	1.70056e-07
chr4_112573167_112573201	AC	ZGRF1	intronic	Pancreas	ENSG00000138658	ZGRF1	Protein coding	YES	10.877	275	0.212486	0.135708	2.89584e-10	0.000164683	2.33593e-07
chr1_209937536_209937588	GT	SYT14	upstream	Nerve_Tibial	ENSG00000143469	SYT14	Protein coding	YES	0.612	488	0.086818	0.078599	2.8963e-10	0.00018692	6.9955e-08
chr21_41352796_41352827	AAAT	FAM3B	intronic	Thyroid	ENSG00000183844	FAM3B	Protein coding	YES	29.9915	534	-0.250296	0.0720469	2.89723e-10	0.000188666	6.4501e-08
chr7_64890189_64890222	GT	ZNF273	intronic	Nerve_Tibial	ENSG00000198039	ZNF273	Protein coding	YES	7.6925	488	-0.041898	0.0785975	2.89749e-10	0.000186997	6.99575e-08
chr2_25161590_25161611	GCT	POMC	exonic	Colon_Sigmoid	ENSG00000115138	POMC	Protein coding	YES	6.9705	309	0.470026	0.121606	2.89873e-10	0.00017761	1.85203e-07
chr6_26226361_26226405	TTAT	H3C6	UTR3	Brain_Nucleus_accumbens_basal_ganglia	ENSG00000274750	H3C6	Protein coding	YES	1.248	189	-0.218999	0.191905	2.90033e-10	0.000153049	3.43159e-07
chr6_167338455_167338477	CA	TTLL2	intronic	Skin_Sun_Exposed_Lower_leg	ENSG00000216966	.	processed_pseudogene	NO	129.569	557	0.344145	0.0691608	2.90043e-10	0.000184261	7.24865e-08
chr11_118306486_118306526	ATAA	CD3E	intronic	Skin_Not_Sun_Exposed_Suprapubic	ENSG00000149573	MPZL2	Protein coding	NO	41.97	508	0.076626	0.0756041	2.90112e-10	0.000184851	8.49108e-08
chr2_33565010_33565036	AC	RASGRP3-AS1	ncRNA_intronic	Skin_Not_Sun_Exposed_Suprapubic	ENSG00000152689	RASGRP3	Protein coding	NO	25.372	508	0.081817	0.0756022	2.90264e-10	0.000184947	8.49162e-08
chr3_3183951_3184003	GT	CRBN;LOC100130207	intergenic	Cells_Cultured_fibroblasts	ENSG00000072756	TRNT1	Protein coding	NO	38.419	427	0.050705	0.0893647	2.90269e-10	0.00016059	8.01346e-08
chr7_141707662_141707700	TG	WEE2-AS1	ncRNA_intronic	Brain_Cortex	ENSG00000127364	TAS2R4	Protein coding	NO	68.993	199	-0.17449	0.183088	2.90297e-10	0.000153531	2.9582e-07
chr6_28350084_28350110	TG	ZKSCAN3;ZSCAN31	intronic	Colon_Transverse	ENSG00000216901	ZNF603P	unprocessed_pseudogene	NO	173.909	328	0.151124	0.114924	2.90387e-10	0.000184836	2.05831e-07
chr3_130099980_130100032	AC	FAM86HP	ncRNA_intronic	Pituitary	ENSG00000253540	FAM86HP	transcribed_unprocessed_pseudogene	YES	11.466	230	-0.058648	0.16026	2.90549e-10	0.000193249	2.59395e-07
chr6_32665096_32665139	GCCCCC	HLA-DQB1	intronic	Heart_Atrial_Appendage	ENSG00000237541	HLA-DQA2	Protein coding	NO	76.2735	364	0.307304	0.104094	2.9063e-10	0.000168909	1.51352e-07
chr1_220881763_220881813	AC	HLX	intronic	Lung	ENSG00000257551	HLX-AS1	lncRNA	NO	1.648	466	0.084091	0.082158	2.90689e-10	0.000190112	1.2218e-07
chr7_6073965_6073990	CAAAA	EIF2AK1;USP42	intergenic	Adipose_Visceral_Omentum	ENSG00000122512	PMS2	Protein coding	NO	64.8475	459	-0.234681	0.0833626	2.90777e-10	0.000180475	1.18266e-07
chr7_7586155_7586195	GT	MIOS	intronic	Brain_Caudate_basal_ganglia	ENSG00000215018	COL28A1	Protein coding	NO	50.302	184	-0.104932	0.196612	2.90781e-10	0.00015256	3.8045e-07
chr10_63623755_63623797	TG	REEP3	UTR3	Nerve_Tibial	ENSG00000232075	MRPL35P2	processed_pseudogene	NO	11.051	488	-0.133907	0.0785815	2.91001e-10	0.000187804	7.02335e-08
chr8_11114727_11114773	TG	XKR6	intronic	Cells_Cultured_fibroblasts	ENSG00000136573	BLK	Protein coding	NO	372.144	427	0.070138	0.0893527	2.911e-10	0.000161049	8.02837e-08
chr17_42435728_42435826	ATTGT	CAVIN1;ATP6V0A1	intergenic	Adipose_Subcutaneous	ENSG00000037042	TUBG2	Protein coding	NO	223.507	530	-0.035935	0.0725552	2.91225e-10	0.000180585	8.41652e-08
chr2_99166858_99166896	AT	LIPT1;MITD1	intergenic	Artery_Aorta	ENSG00000144182	LIPT1	Protein coding	NO	11.796	99	-0.08238	0.337448	2.91252e-10	0.000174704	1.38544e-07
chr17_47390914_47390948	TCTA	EFCAB13	intronic	Adipose_Subcutaneous	ENSG00000198933	TBKBP1	Protein coding	NO	303.23	530	-0.140756	0.0725545	2.91279e-10	0.000180619	8.41652e-08
chr20_50120268_50120296	AAAC	PEDS1	UTR3	Prostate	ENSG00000231742	LINC01273	lncRNA	NO	51.527	199	0.394216	0.183054	2.9153e-10	0.000192224	5.67033e-07
chr3_37417843_37417875	AC	C3orf35	UTR3	Artery_Aorta	ENSG00000093167	LRRFIP2	Protein coding	NO	234.17	346	0.066755	0.109222	2.91662e-10	0.00017495	1.38629e-07
chr5_132416257_132416285	GT	IRF1-AS1	ncRNA_intronic	Muscle_Skeletal	ENSG00000233006	MIR3936HG	lncRNA	NO	46.101	655	0.061061	0.059071	2.91717e-10	0.000155807	7.14056e-08
chr8_57949332_57949372	AAAG	LOC286178;LINC01602	intergenic	Cells_Cultured_fibroblasts	ENSG00000169122	FAM110B	Protein coding	NO	45.171	427	0.024647	0.0893426	2.91801e-10	0.000161437	8.04371e-08
chr10_42279181_42279244	AAAAT	NONE;LOC441666	intergenic	Pituitary	ENSG00000215146	.	transcribed_unprocessed_pseudogene	NO	73.7985	230	-0.124627	0.160222	2.92083e-10	0.000194269	2.60415e-07
chr3_157177026_157177048	TC	CCNL1;VEPH1	intergenic	Brain_Cerebellum	ENSG00000244515	KRT18P34	processed_pseudogene	NO	13.105	202	0.547391	0.180551	2.92095e-10	0.000158569	1.92205e-07
chr11_18560090_18560139	AC	UEVLD	intronic	Heart_Left_Ventricle	ENSG00000166796	LDHC	Protein coding	NO	147.397	350	-0.029603	0.108026	2.92154e-10	0.000157348	1.79008e-07
chr16_27733564_27733603	AC	KATNIP	intronic	Nerve_Tibial	ENSG00000259954	IL21R-AS1	lncRNA	NO	280.19	488	0.169538	0.078565	2.92302e-10	0.000188644	7.04951e-08
chr17_58603887_58603945	TG	TEX14	intronic	Nerve_Tibial	ENSG00000005379	TSPOAP1	Protein coding	NO	275.121	488	-0.027658	0.078565	2.92303e-10	0.000188645	7.04951e-08
chr17_28553639_28553675	AC	PIGS	UTR3	Muscle_Skeletal	ENSG00000087111	PIGS	Protein coding	YES	6.691	655	-0.070857	0.0590653	2.92309e-10	0.000156123	7.15177e-08
chr6_117426439_117426459	CT	ROS1	upstream	Testis	ENSG00000164465	DCBLD1	Protein coding	NO	27.368	296	-0.160203	0.126587	2.92369e-10	0.000246707	1.49511e-07
chr20_38528345_38528389	TTTA	RALGAPB	intronic	Adipose_Subcutaneous	ENSG00000196756	SNHG17	lncRNA	NO	92.958	521	0.170388	0.0737525	2.92431e-10	0.000181333	8.44586e-08
chr13_19259873_19259919	TA	LOC101928697;ANKRD26P3	intergenic	Testis	ENSG00000236834	LINC00421	lncRNA	NO	85.153	94	-0.069381	0.352118	2.92545e-10	0.000246856	1.49511e-07
chr19_49286263_49286297	AG	TRPM4;SLC6A16	intergenic	Colon_Transverse	ENSG00000268686	.	lncRNA	NO	101.801	328	-0.090039	0.114884	2.92582e-10	0.000186233	2.07156e-07
chr15_22224427_22224461	AC	MIR1268A	downstream	Testis	ENSG00000259324	OR11K1BP	unprocessed_pseudogene	NO	627.918	296	0.096884	0.12658	2.92707e-10	0.000246992	1.49511e-07
chr7_98405344_98405412	CTTT	BAIAP2L1;NPTX2	intergenic	Esophagus_Muscularis	ENSG00000272950	.	lncRNA	NO	82.525	417	-0.086142	0.0913825	2.9275e-10	0.000175698	1.00629e-07
chr17_76563753_76563798	TTTAT	SNHG16	ncRNA_exonic	Heart_Atrial_Appendage	ENSG00000163597	SNHG16	lncRNA	YES	2.7395	359	-0.039984	0.105435	2.92968e-10	0.000170268	1.52433e-07
chr20_35438358_35438390	CA	GDF5	intronic	Pituitary	ENSG00000125965	GDF5	Protein coding	YES	0.146	230	-0.114281	0.160198	2.93039e-10	0.000194906	2.60918e-07
chr6_31241314_31241350	TTCC	HCG27;HLA-C	intergenic	Brain_Cerebellar_Hemisphere	ENSG00000206344	HCG27	lncRNA	NO	39.319	166	0.103892	0.215665	2.93108e-10	0.000156942	3.22926e-07
chr16_25020176_25020231	AAGG	ARHGAP17;LOC554206	intergenic	Cells_Cultured_fibroblasts	ENSG00000262587	.	transcribed_unprocessed_pseudogene	NO	11.6775	427	0.086801	0.0893226	2.93199e-10	0.000162211	8.0742e-08
chr17_76564123_76564150	TTG	SNHG16	ncRNA_exonic	Brain_Cerebellum	ENSG00000284526	.	Protein coding	NO	5.5345	202	-0.30544	0.180519	2.93235e-10	0.000159188	1.92722e-07
chr21_46353715_46353752	GT	PCNT	intronic	Adipose_Subcutaneous	ENSG00000182362	YBEY	Protein coding	NO	67.0885	530	0.111611	0.072531	2.93281e-10	0.000181859	8.46645e-08
chr9_133470189_133470225	TG	CACFD1	UTR3	Breast_Mammary_Tissue	ENSG00000148290	SURF1	Protein coding	NO	113.531	377	-0.117278	0.100626	2.93322e-10	0.000189675	1.72019e-07
chr2_74956934_74956978	TG	LINC01291;POLE4	intergenic	Brain_Anterior_cingulate_cortex_BA24	ENSG00000204792	LINC01291	lncRNA	NO	25.528	141	0.156658	0.249299	2.93362e-10	0.00015147	6.885e-07
chr1_121167062_121167092	AC	FAM72B	downstream	Breast_Mammary_Tissue	ENSG00000273136	NBPF26	Protein coding	NO	353.171	374	0.352005	0.101394	2.93419e-10	0.000189737	1.72019e-07
chr2_68288067_68288091	GCCA	CNRIP1	intronic	Heart_Atrial_Appendage	ENSG00000119865	CNRIP1	Protein coding	YES	31.321	364	-0.171182	0.104048	2.93419e-10	0.00017053	1.52531e-07
chr2_26245263_26245279	GT	HADHB	intronic	Lung	ENSG00000157833	GAREM2	Protein coding	NO	60.039	466	0.23084	0.0821216	2.93441e-10	0.000191911	1.23257e-07
chr9_35025629_35025663	AC	DNAJB5;C9orf131	intergenic	Adipose_Subcutaneous	ENSG00000165280	VCP	Protein coding	NO	31.884	530	0.055492	0.0725272	2.93606e-10	0.000182061	8.47189e-08
chr1_150886473_150886511	AC	CTXND2	upstream	Skin_Not_Sun_Exposed_Suprapubic	ENSG00000163131	CTSS	Protein coding	NO	120.535	508	0.061866	0.0755606	2.93669e-10	0.000187117	8.58728e-08
chr8_142767887_142767935	GAAT	LYNX1-SLURP2;SLURP2	intronic	Brain_Nucleus_accumbens_basal_ganglia	ENSG00000253741	LNCOC1	lncRNA	NO	40.855	192	-0.351658	0.189067	2.93808e-10	0.000155041	3.46848e-07
chr9_93113511_93113555	CA	CARD19	downstream	Spleen	ENSG00000165233	CARD19	Protein coding	YES	3.641	205	-0.142021	0.178083	2.93826e-10	0.00018717	3.62467e-07
chr18_12407248_12407283	GTTTT	PRELID3A	upstream	Ovary	ENSG00000267199	.	lncRNA	NO	31.6245	147	0.244834	0.24029	2.93919e-10	0.000157835	9.07096e-07
chr4_119435308_119435328	AC	LINC01061;GTF2IP12	intergenic	Liver	ENSG00000283050	GTF2IP12	transcribed_unprocessed_pseudogene	NO	14.839	192	-0.058519	0.18906	2.94039e-10	0.000141276	5.00979e-07
chr11_65152500_65152560	CTTT	SYVN1;SPDYC	intergenic	Heart_Atrial_Appendage	ENSG00000254614	CAPN1-AS1	lncRNA	NO	28.354	364	-0.234152	0.104036	2.94128e-10	0.000170942	1.52763e-07
chr1_202173790_202173818	TG	PTPRVP	ncRNA_intronic	Spleen	ENSG00000243323	PTPRVP	transcribed_unitary_pseudogene	YES	5.753	205	-0.085726	0.178074	2.9418e-10	0.000187396	3.62467e-07
chr20_25862853_25862895	AC	LOC101926935;LINC01733	intergenic	Prostate	ENSG00000274973	BSNDP2	processed_pseudogene	NO	17.377	199	-0.133695	0.18298	2.9419e-10	0.000193979	5.70525e-07
chr3_138175870_138175906	GT	DBR1	upstream	Esophagus_Gastroesophageal_Junction	ENSG00000118017	A4GNT	Protein coding	NO	43.498	322	-0.130431	0.116879	2.94253e-10	0.00017788	1.59964e-07
chr11_118314960_118315000	AC	CD3E	intronic	Pituitary	ENSG00000280032	.	TEC	NO	50.387	230	-0.163016	0.160167	2.9431e-10	0.000195751	2.61699e-07
chr22_42889373_42889399	AC	PACSIN2	intronic	Brain_Cortex	ENSG00000274717	.	processed_pseudogene	NO	95.073	199	0.270464	0.182975	2.94372e-10	0.000155686	2.98874e-07
chr16_68319711_68319741	GT	PRMT7	intronic	Brain_Cortex	ENSG00000132600	PRMT7	Protein coding	YES	3.747	199	-0.072916	0.182973	2.94425e-10	0.000155714	2.98874e-07
chr15_66332485_66332515	GT	DIS3L	intronic	Stomach	ENSG00000075131	TIPIN	Protein coding	NO	24.185	286	0.059122	0.130699	2.94672e-10	0.000179442	3.07265e-07
chr22_19007461_19007507	TG	DGCR5	ncRNA_intronic	Skin_Not_Sun_Exposed_Suprapubic	ENSG00000273311	DGCR11	lncRNA	NO	40.891	508	-0.107911	0.0755459	2.94873e-10	0.000187884	8.61855e-08
chr7_149775708_149775754	AC	SSPOP	upstream	Skin_Sun_Exposed_Lower_leg	ENSG00000181444	ZNF467	Protein coding	NO	2.143	557	0.064799	0.0691049	2.95031e-10	0.00018743	7.36752e-08
chr14_72892942_72893022	GGAA	DPF3	intronic	Thyroid	ENSG00000119599	DCAF4	Protein coding	NO	33.395	534	0.088371	0.0719834	2.9517e-10	0.000192213	6.56912e-08
chr2_113297800_113297867	AC	PAX8;CBWD2	intergenic	Nerve_Tibial	ENSG00000189223	PAX8-AS1	lncRNA	NO	28.0095	488	0.140175	0.0785279	2.95245e-10	0.000190544	7.11781e-08
chr4_119628970_119628994	GGC	LOC107986192	ncRNA_exonic	Adrenal_Gland	ENSG00000245958	SEPTIN7P14	transcribed_unprocessed_pseudogene	NO	171.014	203	0.436472	0.17965	2.9529e-10	0.000150505	3.83412e-07
chr6_149847824_149847878	AC	LRP11	intronic	Cells_Cultured_fibroblasts	ENSG00000055211	GINM1	Protein coding	NO	268.928	427	0.052376	0.0892909	2.95426e-10	0.000163443	8.13148e-08
chr20_38528345_38528389	TTTA	RALGAPB	intronic	Artery_Tibial	ENSG00000224635	.	lncRNA	NO	111.57	526	0.258172	0.0730389	2.95453e-10	0.000172721	7.51287e-08
chr21_7788457_7788507	CAAAA	SMIM34A	downstream	Adipose_Subcutaneous	ENSG00000276289	.	artifact	NO	41.15	529	0.157791	0.0726375	2.95515e-10	0.000183245	8.52302e-08
chr8_102813615_102813682	AC	GASAL1;AZIN1	intergenic	Artery_Aorta	ENSG00000253320	MAILR	lncRNA	NO	50.6225	346	0.178713	0.109155	2.95532e-10	0.000177271	1.40357e-07
chr20_5082234_5082252	TC	TMEM230	intronic	Muscle_Skeletal	ENSG00000089063	TMEM230	Protein coding	YES	30.51	655	-0.049966	0.0590343	2.95542e-10	0.00015785	7.22425e-08
chr5_102950416_102950440	GT	PAM	intronic	Brain_Caudate_basal_ganglia	ENSG00000175749	EIF3KP1	processed_pseudogene	NO	81.948	182	0.121629	0.198426	2.95573e-10	0.000155075	3.85242e-07
chr1_52318370_52318414	TG	ZFYVE9	intronic	Esophagus_Muscularis	ENSG00000134744	TUT4	Protein coding	NO	112.689	417	0.063826	0.0913406	2.95631e-10	0.000177427	1.01561e-07
chr16_31069268_31069306	AC	ZNF668	intronic	Adrenal_Gland	ENSG00000103510	KAT8	Protein coding	NO	45.202	203	0.080753	0.17964	2.95636e-10	0.000150681	3.83412e-07
chr6_149704887_149704927	AC	LATS1	intronic	Nerve_Tibial	ENSG00000216906	.	processed_pseudogene	NO	199.336	488	0.125595	0.0785215	2.95748e-10	0.000190868	7.12727e-08
chr7_135561901_135561937	TCCT	NUP205	intronic	Small_Intestine_Terminal_Ileum	ENSG00000243317	STMP1	Protein coding	NO	100.577	172	-0.23298	0.20881	2.95785e-10	0.000165367	6.9482e-07
chr1_52570113_52570138	TGTTT	TUT4;GPX7	intergenic	Lung	ENSG00000154222	CC2D1B	Protein coding	NO	203.921	466	0.181494	0.0820904	2.95812e-10	0.000193462	1.24173e-07
chr7_64971305_64971343	AATA	ERV3-1-ZNF117;ZNF117	downstream	Brain_Caudate_basal_ganglia	ENSG00000164669	INTS4P1	transcribed_unprocessed_pseudogene	NO	169.917	183	0.284739	0.197433	2.95912e-10	0.000155252	3.85242e-07
chr5_16442906_16442960	AC	LINC02150;ZNF622	intergenic	Testis	ENSG00000248150	LINC02150	lncRNA	NO	2.852	296	0.065932	0.126514	2.96024e-10	0.000249791	1.51114e-07
chr15_82652115_82652143	TTTA	CPEB1-AS1	ncRNA_intronic	Adipose_Subcutaneous	ENSG00000197978	GOLGA6L9	Protein coding	NO	222.084	529	0.187442	0.0726295	2.96202e-10	0.000183671	8.53489e-08
chr2_37249643_37249678	AC	NDUFAF7;PRKD3	downstream	Cells_Cultured_fibroblasts	ENSG00000115816	CEBPZ	Protein coding	NO	18.0645	427	0.019953	0.089279	2.96268e-10	0.000163909	8.1506e-08
chr1_247008343_247008375	AC	ZNF670-ZNF695	ncRNA_intronic	Testis	ENSG00000197472	ZNF695	Protein coding	NO	0.266	296	-0.124317	0.126508	2.96356e-10	0.000250072	1.51192e-07
chr20_44911135_44911179	AAAT	PABPC1L	intronic	Nerve_Tibial	ENSG00000166913	YWHAB	Protein coding	NO	7.338	488	0.058501	0.0785138	2.96368e-10	0.000191268	7.13954e-08
chr2_74922413_74922459	ATCCC	LINC01291	ncRNA_intronic	Skin_Sun_Exposed_Lower_leg	ENSG00000204792	LINC01291	lncRNA	YES	4.288	557	0.212139	0.06909	2.96369e-10	0.00018828	7.39803e-08
chr8_38381746_38381774	CA	NSD3	intronic	Esophagus_Mucosa	ENSG00000175324	LSM1	Protein coding	NO	205.03	449	-0.080251	0.0850707	2.96432e-10	0.000179345	9.84328e-08
chr2_53995488_53995516	TTTA	ACYP2	intronic	Heart_Left_Ventricle	ENSG00000233266	HMGB1P31	processed_pseudogene	NO	55.832	330	0.313823	0.114155	2.96441e-10	0.000159657	1.81428e-07
chr4_10103289_10103323	AC	WDR1	intronic	Nerve_Tibial	ENSG00000261490	.	.	NO	.	488	-0.104637	0.0785118	2.96529e-10	0.000191372	7.14075e-08
chr16_11224886_11224916	GT	CLEC16A;SOCS1	intergenic	Brain_Cerebellum	ENSG00000263179	HNRNPCP4	processed_pseudogene	NO	17.752	202	0.221116	0.180428	2.96607e-10	0.000161019	1.94702e-07
chr17_36182338_36182354	GT	TBC1D3B;CCL3L1	intergenic	Lung	ENSG00000276085	CCL3L3	Protein coding	NO	14.111	450	0.344821	0.0848858	2.96663e-10	0.000194019	1.24451e-07
chr6_24645840_24645888	AC	KIAA0319	UTR5	Heart_Atrial_Appendage	ENSG00000112304	ACOT13	Protein coding	NO	21.171	364	-0.023291	0.10399	2.96925e-10	0.000172567	1.54078e-07
chr15_82720527_82720661	TCT	LOC338963;ACTG1P17	intergenic	Skin_Sun_Exposed_Lower_leg	ENSG00000255769	GOLGA2P10	transcribed_unprocessed_pseudogene	NO	242.668	557	-0.061518	0.0690836	2.96956e-10	0.000188653	7.40977e-08
chr9_121198020_121198044	AC	RAB14	intronic	Adipose_Visceral_Omentum	ENSG00000106804	C5	Protein coding	NO	122.837	458	0.149784	0.0834526	2.97147e-10	0.000184428	1.20778e-07
chr1_120461016_120461064	TG	NBPF8	intronic	Brain_Hippocampus	ENSG00000270231	NBPF8	Protein coding	YES	41.19	157	0.090651	0.22655	2.97169e-10	0.00015425	7.04336e-07
chr7_64971305_64971343	AATA	ERV3-1-ZNF117;ZNF117	downstream	Brain_Cortex	ENSG00000213462	ERV3-1	Protein coding	NO	35.335	199	-0.289595	0.182896	2.97248e-10	0.000157207	3.01163e-07
chr10_68427650_68427680	AC	DNA2	intronic	Colon_Transverse	ENSG00000138346	DNA2	Protein coding	YES	2.942	328	-0.062986	0.114794	2.97559e-10	0.000189401	2.10446e-07
chr2_54744905_54744963	AC	EML6	intronic	Testis	ENSG00000231334	EML6-AS1	lncRNA	NO	5.539	296	0.057837	0.126479	2.97833e-10	0.000251318	1.51854e-07
chr15_67241040_67241070	AC	AAGAB	intronic	Nerve_Tibial	ENSG00000137764	MAP2K5	Protein coding	NO	301.648	488	0.059561	0.0784948	2.97891e-10	0.000192251	7.16553e-08
chr22_23070353_23070381	GGCGGCG	RSPH14	intronic	Esophagus_Gastroesophageal_Junction	ENSG00000128266	GNAZ	Protein coding	NO	0.152	107	0.289206	0.315955	2.979e-10	0.000180085	1.61801e-07
chr2_113297800_113297867	AC	PAX8;CBWD2	intergenic	Cells_Cultured_fibroblasts	ENSG00000189223	PAX8-AS1	lncRNA	NO	28.0095	427	0.159681	0.0892549	2.97974e-10	0.000164852	8.19345e-08
chr13_52701802_52701826	AC	SUGT1	downstream	Testis	ENSG00000272281	TPTE2P2	transcribed_unprocessed_pseudogene	NO	403.986	296	-0.046464	0.126473	2.98137e-10	0.000251574	1.51917e-07
chr1_15730046_15730080	GGGCG	PLEKHM2	intronic	Brain_Hypothalamus	ENSG00000162461	SLC25A34	Protein coding	NO	6.195	160	0.181608	0.222725	2.98148e-10	0.000158716	7.28053e-07
chr11_65472425_65472465	GT	LOC101927789;MALAT1	intergenic	Brain_Nucleus_accumbens_basal_ganglia	ENSG00000245532	NEAT1	lncRNA	NO	46.894	191	-0.08838	0.189842	2.98227e-10	0.000157373	3.51279e-07
chr7_64971305_64971343	AATA	ERV3-1-ZNF117;ZNF117	downstream	Prostate	ENSG00000234585	CCT6P3	transcribed_unprocessed_pseudogene	NO	93.675	197	-0.328262	0.184564	2.98232e-10	0.000196643	5.76667e-07
chr7_141707662_141707700	TG	WEE2-AS1	ncRNA_intronic	Small_Intestine_Terminal_Ileum	ENSG00000127364	TAS2R4	Protein coding	NO	68.993	172	-0.129545	0.208731	2.98364e-10	0.000166809	6.97946e-07
chr14_73615733_73615769	AACA	ACOT6	intronic	Colon_Sigmoid	ENSG00000184227	ACOT1	Protein coding	NO	78.357	310	-0.212115	0.121073	2.98478e-10	0.000182882	1.90503e-07
chr7_157339601_157339647	TG	DNAJB6	intronic	Whole_Blood	ENSG00000105993	DNAJB6	Protein coding	YES	0.197	616	-0.039822	0.0626375	2.9848e-10	0.000156575	7.58235e-08
chr16_4687578_4687608	AC	MGRN1	UTR3	Adrenal_Gland	ENSG00000103199	ZNF500	Protein coding	NO	65.037	203	-0.093983	0.179562	2.98535e-10	0.000152158	3.86189e-07
chr6_49430249_49430279	AC	MMUT	downstream	Muscle_Skeletal	ENSG00000146085	MMUT	Protein coding	YES	32.989	655	0.092726	0.0590058	2.98541e-10	0.000159452	7.29424e-08
chr4_119319647_119319677	ATA	FABP2	intronic	Skin_Not_Sun_Exposed_Suprapubic	ENSG00000245958	SEPTIN7P14	transcribed_unprocessed_pseudogene	NO	138.306	150	-0.291441	0.23587	2.98672e-10	0.000190305	8.72557e-08
chr2_87089773_87089829	CA	ANAPC1P2;MIR4771-1	intergenic	Colon_Transverse	ENSG00000231259	ANAPC1P2	unprocessed_pseudogene	NO	36.809	328	0.133499	0.114774	2.98692e-10	0.000190122	2.11013e-07
chr2_113297800_113297867	AC	PAX8;CBWD2	intergenic	Whole_Blood	ENSG00000189223	PAX8-AS1	lncRNA	NO	28.0095	616	0.118315	0.062632	2.99028e-10	0.000156863	7.5926e-08
chr17_45922486_45922518	AC	MAPT	intronic	Cells_EBV-transformed_lymphocytes	ENSG00000263503	MAPK8IP1P2	processed_pseudogene	NO	320.162	137	-0.087827	0.255463	2.99109e-10	0.000146491	1.20075e-06
chr5_132498948_132498984	TGGA	IRF1;IL5	intergenic	Adipose_Visceral_Omentum	ENSG00000197536	IRF1-AS1	lncRNA	NO	79.102	459	0.149899	0.0832515	2.99129e-10	0.000185658	1.21504e-07
chr1_93319249_93319303	TG	CCDC18-AS1	ncRNA_intronic	Heart_Atrial_Appendage	ENSG00000117505	DR1	Protein coding	NO	26.631	364	-0.040744	0.103954	2.99137e-10	0.000173853	1.54953e-07
chr9_33407485_33407509	AC	AQP7;AQP3	intergenic	Heart_Atrial_Appendage	ENSG00000223678	.	.	NO	.	364	-0.313108	0.103954	2.99144e-10	0.000173857	1.54953e-07
chr8_142843255_142843299	AC	GML	intronic	Esophagus_Muscularis	ENSG00000180155	LYNX1	Protein coding	NO	65.467	417	0.046755	0.0912893	2.99196e-10	0.000179567	1.02727e-07
chr10_47486972_47486996	AAAACA	FAM25C;FAM25G	downstream	Brain_Substantia_nigra	ENSG00000204172	AGAP9	Protein coding	NO	36.654	105	-0.68632	0.320944	2.99251e-10	0.000152546	2.31131e-06
chr2_43454602_43454630	AC	THADA	intronic	Thyroid	ENSG00000279873	LINC01126	lncRNA	NO	227.406	534	0.133203	0.0719357	2.99329e-10	0.000194921	6.65942e-08
chr9_95907826_95907872	AC	ERCC6L2	intronic	Artery_Coronary	ENSG00000175611	ERCC6L2-AS1	lncRNA	NO	31.8	195	0.051806	0.186258	2.99427e-10	0.000156601	4.84834e-07
chr7_43995839_43995877	GT	POLR2J4	ncRNA_intronic	Brain_Cerebellum	ENSG00000228903	RASA4CP	transcribed_unprocessed_pseudogene	NO	46.034	202	-0.155839	0.180351	2.99472e-10	0.000162574	1.96346e-07
chr1_220881763_220881813	AC	HLX	intronic	Pituitary	ENSG00000272823	.	lncRNA	NO	52.577	230	0.109783	0.160029	2.99986e-10	0.000199526	2.6639e-07
chr3_134528569_134528593	GT	CEP63	intronic	Pancreas	ENSG00000182923	CEP63	Protein coding	YES	3.463	275	0.131619	0.135489	3.00023e-10	0.000170619	2.4167e-07
chr9_133356366_133356387	CCCCGCA	SURF1	intronic	Cells_Cultured_fibroblasts	ENSG00000148248	SURF4	Protein coding	NO	9.7005	421	0.086566	0.0904445	3.00108e-10	0.000166033	8.24393e-08
chr6_135344926_135344956	CA	AHI1	intronic	Whole_Blood	ENSG00000135541	AHI1	Protein coding	YES	19.938	614	0.101484	0.0628195	3.00109e-10	0.00015743	7.61635e-08
chr3_52724232_52724262	AC	NEK4	intronic	Heart_Atrial_Appendage	ENSG00000114904	NEK4	Protein coding	YES	21.867	364	-0.045849	0.103936	3.00286e-10	0.000174521	1.55268e-07
chr7_65354519_65354551	CTCCT	INTS4P1;ZNF92	intergenic	Testis	ENSG00000227113	.	unprocessed_pseudogene	NO	279.512	295	0.026297	0.126832	3.00441e-10	0.000253519	1.52906e-07
chr1_11069227_11069259	GT	EXOSC10	intronic	Whole_Blood	ENSG00000198793	MTOR	Protein coding	NO	45.386	615	-0.015127	0.0627168	3.00446e-10	0.000157607	7.6194e-08
chr19_22463833_22463889	GT	LOC105376917	ncRNA_intronic	Heart_Left_Ventricle	ENSG00000197360	ZNF98	Protein coding	NO	41.504	350	-0.044313	0.107885	3.00489e-10	0.000161837	1.83697e-07
chr2_190834830_190834909	TTTC	NAB1;GLS	intergenic	Testis	ENSG00000115419	GLS	Protein coding	NO	45.9515	296	0.032261	0.126424	3.00686e-10	0.000253725	1.52939e-07
chr7_66598828_66598861	CTG	GS1-124K5.11;KCTD7	intergenic	Nerve_Tibial	ENSG00000179406	LINC00174	lncRNA	NO	105.278	488	0.045834	0.0784596	3.00729e-10	0.000194082	7.23109e-08
chr6_73263039_73263084	GGC	KHDC1	UTR5	Esophagus_Muscularis	ENSG00000234882	EIF3EP1	processed_pseudogene	NO	28.9005	417	0.081643	0.0912615	3.01141e-10	0.000180734	1.03335e-07
chr4_102688386_102688416	AC	MANBA	intronic	Spleen	ENSG00000230069	LRRC37A15P	processed_pseudogene	NO	42.32	205	0.156529	0.177878	3.01527e-10	0.000192076	3.70802e-07
chr2_232580084_232580132	CA	EIF4E2	intronic	Muscle_Skeletal	ENSG00000237412	PRSS56	Protein coding	NO	57.607	655	-0.038088	0.0589762	3.01694e-10	0.000161136	7.36791e-08
chr10_47486972_47486996	AAAACA	FAM25C;FAM25G	downstream	Brain_Hypothalamus	ENSG00000251079	BMS1P2	transcribed_unprocessed_pseudogene	NO	64.935	160	-0.571106	0.222609	3.01762e-10	0.00016064	7.33514e-07
chr20_5082234_5082252	TC	TMEM230	intronic	Minor_Salivary_Gland	ENSG00000089063	TMEM230	Protein coding	YES	30.51	142	-0.119613	0.247457	3.01771e-10	0.000163887	1.07116e-06
chr4_85027979_85028034	AAAAT	WDFY3-AS2;ARHGAP24	intergenic	Brain_Cerebellum	ENSG00000180769	WDFY3-AS2	lncRNA	NO	58.2325	196	0.123779	0.185325	3.01819e-10	0.000163848	1.97646e-07
chr11_77589744_77589795	CGCCTCCC	AQP11	UTR5	Thyroid	ENSG00000087884	AAMDC	Protein coding	NO	231.339	534	0.174174	0.0719067	3.01881e-10	0.000196583	6.7139e-08
chr10_47486972_47486996	AAAACA	FAM25C;FAM25G	downstream	Colon_Sigmoid	ENSG00000226964	RHEBP2	processed_pseudogene	NO	219.219	310	-0.505705	0.121009	3.01889e-10	0.000184973	1.92479e-07
chr18_23681372_23681437	GAAA	ANKRD29;LAMA3	intergenic	Esophagus_Muscularis	ENSG00000168234	TTC39C	Protein coding	NO	311.368	417	-0.014596	0.0912496	3.01979e-10	0.000181237	1.03564e-07
chr4_4294872_4294916	GT	ZBTB49	intronic	Muscle_Skeletal	ENSG00000145220	LYAR	Protein coding	NO	4.74	655	-0.08078	0.0589718	3.02166e-10	0.000161388	7.37607e-08
chr2_113830773_113830815	AC	ACTR3-AS1	downstream	Heart_Atrial_Appendage	ENSG00000240356	RPL23AP7	transcribed_processed_pseudogene	NO	203.704	364	0.080891	0.103905	3.02189e-10	0.000175627	1.56113e-07
chr18_12597157_12597205	AC	SPIRE1	intronic	Prostate	ENSG00000267199	.	lncRNA	NO	153.885	199	0.07566	0.18276	3.02245e-10	0.000199289	5.82718e-07
chr20_36113408_36113454	TG	EPB41L1	intronic	Testis	ENSG00000214078	CPNE1	Protein coding	NO	448.475	296	0.065167	0.126393	3.02276e-10	0.000255067	1.53655e-07
chr6_41190851_41190891	TGTC	TREML2	UTR3	Lung	ENSG00000161912	ADCY10P1	transcribed_unprocessed_pseudogene	NO	89.849	466	-0.11809	0.0820065	3.02305e-10	0.000197708	1.26655e-07
chr6_28756563_28756578	AAAAC	LINC00533;LINC01623	intergenic	Esophagus_Gastroesophageal_Junction	ENSG00000235109	ZSCAN31	Protein coding	NO	400.3	322	0.314827	0.116733	3.02347e-10	0.000182773	1.64069e-07
chr11_65642901_65642929	TTTA	SIPA1	intronic	Adipose_Visceral_Omentum	ENSG00000172803	SNX32	Protein coding	NO	190.919	459	-0.24754	0.0832093	3.02365e-10	0.000187667	1.22738e-07
chr11_18120427_18120457	TCCCTC	MRGPRX3	upstream	Skin_Sun_Exposed_Lower_leg	ENSG00000179826	MRGPRX3	Protein coding	YES	0.513	557	-0.353293	0.0690235	3.02443e-10	0.000192138	7.5437e-08
chr17_43317155_43317181	TTC	RNU2-1;LINC00910	intergenic	Artery_Tibial	ENSG00000236383	CCDC200	Protein coding	NO	11.771	531	-0.006717	0.0722933	3.0245e-10	0.000176811	7.68745e-08
chr1_40478122_40478148	CA	ZFP69	intronic	Stomach	ENSG00000187815	ZFP69	Protein coding	YES	0.505	286	-0.097678	0.130537	3.02761e-10	0.000184368	3.15159e-07
chr12_53498908_53499004	TG	MAP3K12	intronic	Esophagus_Mucosa	ENSG00000135476	ESPL1	Protein coding	NO	211.075	449	-0.022101	0.0849852	3.02829e-10	0.000183215	1.00502e-07
chr9_133470189_133470225	TG	CACFD1	UTR3	Colon_Transverse	ENSG00000148290	SURF1	Protein coding	NO	113.531	328	-0.136347	0.114697	3.0308e-10	0.000192915	2.13402e-07
chr1_46198518_46198555	GGC	POMGNT1	intronic	Muscle_Skeletal	ENSG00000117481	NSUN4	Protein coding	NO	142.252	608	-0.141836	0.06339	3.03282e-10	0.000161984	7.39992e-08
chr1_169698470_169698494	TC	SELL	intronic	Adipose_Subcutaneous	ENSG00000171806	METTL18	Protein coding	NO	96.207	530	0.247288	0.0724135	3.03487e-10	0.000188188	8.7367e-08
chr1_54614939_54614953	GT	ACOT11;FAM151A	intronic	Pituitary	ENSG00000184313	MROH7	Protein coding	NO	26.808	230	0.120046	0.159945	3.03497e-10	0.000201861	2.69148e-07
chr6_70588842_70588856	AT	SDHAF4	UTR3	Brain_Cerebellar_Hemisphere	ENSG00000271967	.	lncRNA	NO	7.589	162	-0.098688	0.220095	3.03537e-10	0.000162526	3.33729e-07
chr12_57750153_57750206	AATA	TSPAN31	UTR3	Colon_Sigmoid	ENSG00000123297	TSFM	Protein coding	NO	32.5815	309	0.130127	0.121344	3.038e-10	0.000186143	1.93457e-07
chr2_165930732_165930766	GT	TTC21B	intronic	Skin_Sun_Exposed_Lower_leg	ENSG00000115339	GALNT3	Protein coding	NO	136.09	549	-0.007778	0.0699823	3.03848e-10	0.000193031	7.5758e-08
chr11_74468691_74468727	CTTC	KCNE3;LIPT2	intergenic	Colon_Sigmoid	ENSG00000175538	KCNE3	Protein coding	NO	0.98	310	-0.068656	0.120969	3.04053e-10	0.000186299	1.93457e-07
chr19_53104779_53104804	TGTTA	ZNF160;ZNF415	intergenic	Thyroid	ENSG00000170954	ZNF415	Protein coding	NO	18.8575	534	-0.062332	0.0718807	3.04193e-10	0.000198088	6.76069e-08
chr17_42435728_42435826	ATTGT	CAVIN1;ATP6V0A1	intergenic	Esophagus_Muscularis	ENSG00000037042	TUBG2	Protein coding	NO	223.507	417	-0.031909	0.0912148	3.04442e-10	0.000182715	1.04349e-07
chr3_49202495_49202545	TG	IHO1	intronic	Skin_Not_Sun_Exposed_Suprapubic	ENSG00000177479	ARIH2	Protein coding	NO	219.81	508	-0.032168	0.0754317	3.04462e-10	0.000193994	8.87843e-08
chr9_37741450_37741492	AC	FRMPD1	intronic	Esophagus_Muscularis	ENSG00000213839	TMX2P1	processed_pseudogene	NO	144.212	417	-0.064641	0.0912123	3.04624e-10	0.000182824	1.04352e-07
chr10_117366592_117366613	ACC	PDZD8	intronic	Adrenal_Gland	ENSG00000165650	PDZD8	Protein coding	YES	7.8785	203	-0.213746	0.179401	3.04635e-10	0.000155268	3.93082e-07
chr9_93143859_93143881	AC	NINJ1;WNK2	intergenic	Nerve_Tibial	ENSG00000131669	NINJ1	Protein coding	NO	9.619	488	-0.14129	0.0784115	3.04659e-10	0.000196619	7.32015e-08
chr1_145804499_145804533	CA	RNF115	intronic	Skin_Sun_Exposed_Lower_leg	ENSG00000198483	ANKRD35	Protein coding	NO	81.35	557	0.142988	0.0689986	3.04752e-10	0.000193605	7.59534e-08
chr3_49673801_49673837	CTCACG	APEH	upstream	Artery_Tibial	ENSG00000145020	AMT	Protein coding	NO	251.134	532	0.123707	0.0721349	3.04843e-10	0.00017821	7.74489e-08
chr6_26365474_26365516	TG	BTN3A2	intronic	Testis	ENSG00000026950	BTN3A1	Protein coding	NO	36.742	296	-0.064631	0.126338	3.05124e-10	0.00025747	1.55009e-07
chr7_135133067_135133099	CA	AGBL3;CYREN	intronic	Muscle_Skeletal	ENSG00000272941	.	lncRNA	NO	35.32	655	0.060895	0.0589438	3.05185e-10	0.000163	7.44294e-08
chr11_7672622_7672642	CA	CYB5R2	intronic	Artery_Tibial	ENSG00000166394	CYB5R2	Protein coding	YES	0.174	532	0.116262	0.0721301	3.05267e-10	0.000178458	7.75231e-08
chr7_65746099_65746149	AC	LOC441242	ncRNA_intronic	Testis	ENSG00000229886	.	processed_pseudogene	NO	285.42	296	0.083566	0.126332	3.05459e-10	0.000257753	1.55086e-07
chr6_29672289_29672333	AAAT	MOG	UTR3	Whole_Blood	ENSG00000239257	RPL23AP1	transcribed_processed_pseudogene	NO	54.828	613	0.173792	0.0628656	3.05506e-10	0.000160261	7.74209e-08
chr7_27152077_27152145	GT	HOXA-AS3	ncRNA_intronic	Esophagus_Mucosa	ENSG00000233429	HOTAIRM1	lncRNA	NO	52.492	449	0.043089	0.0849469	3.05746e-10	0.00018498	1.01359e-07
chr21_43030260_43030292	GT	PKNOX1	UTR3	Brain_Frontal_Cortex_BA9	ENSG00000160200	CBS	Protein coding	NO	28.665	165	0.206591	0.216438	3.05792e-10	0.000160026	5.35206e-07
chr16_23409064_23409088	GT	COG7	intronic	Colon_Transverse	ENSG00000166847	DCTN5	Protein coding	NO	232.39	328	0.061946	0.114648	3.0587e-10	0.000194691	2.15128e-07
chr3_49202495_49202545	TG	IHO1	intronic	Lung	ENSG00000198218	QRICH1	Protein coding	NO	108.157	466	0.029433	0.0819607	3.05903e-10	0.000200062	1.28081e-07
chr13_99004784_99004820	AC	DOCK9	intronic	Artery_Aorta	ENSG00000260992	DOCK9-DT	lncRNA	NO	83.017	346	-0.114969	0.108978	3.06025e-10	0.000183566	1.45111e-07
chr6_27910572_27910604	TG	OR2B2	downstream	Artery_Tibial	ENSG00000216901	ZNF603P	unprocessed_pseudogene	NO	265.6	532	-0.29324	0.0721199	3.06178e-10	0.00017899	7.76868e-08
chr7_142384470_142384494	TG	TRY2P;TCAF2	intergenic	Spleen	ENSG00000211714	TRBV7-3	TR_V_gene	NO	0.153	205	-0.276727	0.177756	3.06188e-10	0.000195045	3.75809e-07
chr2_87105972_87106049	TC	ANAPC1P2;MIR4771-1	intergenic	Testis	ENSG00000231259	ANAPC1P2	unprocessed_pseudogene	NO	53.0185	296	0.037289	0.126317	3.06248e-10	0.000258418	1.55393e-07
chr7_65909690_65909738	TG	VKORC1L1	intronic	Skin_Sun_Exposed_Lower_leg	ENSG00000236529	.	lncRNA	NO	69.659	557	-0.130754	0.0689819	3.06307e-10	0.000194593	7.6311e-08
chr1_40478122_40478148	CA	ZFP69	intronic	Heart_Left_Ventricle	ENSG00000117010	ZNF684	Protein coding	NO	53.438	350	-0.078265	0.107789	3.06325e-10	0.00016498	1.87052e-07
chr4_70765209_70765225	TA	RUFY3	intronic	Nerve_Tibial	ENSG00000018189	RUFY3	Protein coding	YES	19.649	479	0.032188	0.0798108	3.06358e-10	0.000197715	7.35822e-08
chr2_201192394_201192424	AAT	CASP10	intronic	Skin_Not_Sun_Exposed_Suprapubic	ENSG00000064012	CASP8	Protein coding	NO	41.034	501	0.239876	0.0764247	3.06543e-10	0.00019532	8.93504e-08
chr12_121883180_121883236	TG	HPD	intronic	Artery_Aorta	ENSG00000158023	CFAP251	Protein coding	NO	35.384	346	0.108274	0.108968	3.06636e-10	0.000183932	1.45286e-07
chr17_46241046_46241094	AAAAT	KANSL1;ARL17B	intergenic	Skin_Not_Sun_Exposed_Suprapubic	ENSG00000120071	KANSL1	Protein coding	NO	15.681	508	0.090438	0.0754053	3.0672e-10	0.000195432	8.93507e-08
chr15_82720527_82720661	TCT	LOC338963;ACTG1P17	intergenic	Muscle_Skeletal	ENSG00000103723	AP3B2	Protein coding	NO	10.482	655	0.042156	0.0589295	3.06744e-10	0.000163833	7.47415e-08
chr12_75480331_75480355	CA	GLIPR1	upstream	Brain_Spinal_cord_cervical_c-1	ENSG00000257497	GLIPR1-AS1	lncRNA	NO	9.477	120	0.381647	0.286264	3.0676e-10	0.000160296	1.06864e-06
chr7_149775708_149775754	AC	SSPOP	upstream	Skin_Not_Sun_Exposed_Suprapubic	ENSG00000181444	ZNF467	Protein coding	NO	2.143	508	0.058617	0.075404	3.06825e-10	0.000195499	8.93507e-08
chr6_123491132_123491160	GAAG	TRDN	intronic	Colon_Sigmoid	ENSG00000235535	TRDN-AS1	lncRNA	NO	51.408	310	-0.11332	0.120917	3.06936e-10	0.000188065	1.95088e-07
chr6_26422159_26422174	CCT	BTN2A3P	ncRNA_exonic	Brain_Cortex	ENSG00000186470	BTN3A2	Protein coding	NO	49.4735	199	0.227607	0.182635	3.06937e-10	0.000162331	3.09508e-07
chr1_120471324_120471370	AC	PDE4DIPP2	ncRNA_intronic	Breast_Mammary_Tissue	ENSG00000275538	RNVU1-19	snRNA	NO	379.638	377	0.193744	0.100413	3.06941e-10	0.000198481	1.79784e-07
chr17_15502809_15502831	CT	TVP23C	UTR3	Thyroid	ENSG00000125409	TEKT3	Protein coding	NO	161.188	534	-0.159574	0.0718474	3.07177e-10	0.000200031	6.82468e-08
chr8_119918438_119918478	TTTA	DEPTOR	intronic	Heart_Left_Ventricle	ENSG00000136982	DSCC1	Protein coding	NO	62.564	350	-0.196676	0.107775	3.07181e-10	0.000165441	1.87362e-07
chr10_70652538_70652565	TTA	PRF1;ADAMTS14	intergenic	Brain_Cortex	ENSG00000138316	ADAMTS14	Protein coding	NO	19.9545	191	-0.112718	0.189592	3.07241e-10	0.000162492	3.09508e-07
chr19_40433142_40433162	TTTTG	SERTAD1;SERTAD3	intergenic	Testis	ENSG00000167565	SERTAD3	Protein coding	NO	8.233	296	-0.206482	0.126296	3.07367e-10	0.000259363	1.55867e-07
chr3_132070644_132070678	AC	CPNE4;ACP3	intergenic	Artery_Aorta	ENSG00000196353	CPNE4	Protein coding	NO	30.411	344	-0.031736	0.109553	3.0765e-10	0.000184541	1.45652e-07
chr15_74223723_74223796	AC	STRA6;CCDC33	intergenic	Esophagus_Mucosa	ENSG00000167178	ISLR2	Protein coding	NO	91.8575	449	0.026113	0.0849196	3.07839e-10	0.000186246	1.01997e-07
chr10_102829164_102829209	AC	WBP1L;CYP17A1	intergenic	Brain_Cortex	ENSG00000214435	AS3MT	Protein coding	NO	40.2835	199	0.143269	0.182611	3.07859e-10	0.000162819	3.09542e-07
chr14_73822002_73822027	CCTT	LINC02274	downstream	Colon_Transverse	ENSG00000140043	PTGR2	Protein coding	NO	29.8165	328	-0.179053	0.114613	3.0791e-10	0.00019599	2.16324e-07
chr7_144048076_144048110	AC	OR2A5	upstream	Esophagus_Muscularis	ENSG00000213214	ARHGEF35	Protein coding	NO	147.74	417	-0.111793	0.0911631	3.08141e-10	0.000184935	1.05496e-07
chr11_120120344_120120392	AC	TRIM29	intronic	Stomach	ENSG00000184232	OAF	Protein coding	NO	90.664	286	-0.108728	0.130431	3.08164e-10	0.000187658	3.20236e-07
chr7_67184594_67184718	TTATG	TYW1	intronic	Cells_Cultured_fibroblasts	ENSG00000198874	TYW1	Protein coding	YES	117.518	423	-0.041696	0.0899213	3.08245e-10	0.000170535	8.45906e-08
chr2_129971517_129971561	TG	RAB6C-AS1	ncRNA_intronic	Artery_Tibial	ENSG00000222014	RAB6C	Protein coding	NO	8.127	532	0.06836	0.0720954	3.08384e-10	0.00018028	7.81449e-08
chr5_127048246_127048291	AC	C5orf63	intronic	Artery_Tibial	ENSG00000164241	C5orf63	Protein coding	YES	10.6485	532	0.144239	0.0720954	3.08384e-10	0.00018028	7.81449e-08
chr6_143425733_143425777	TG	ADAT2	UTR3	Colon_Transverse	ENSG00000189007	ADAT2	Protein coding	YES	16.222	328	-0.025546	0.114603	3.08494e-10	0.000196362	2.16496e-07
chr1_21446446_21446494	TTCC	NBPF3	intronic	Nerve_Tibial	ENSG00000227001	NBPF2P	unprocessed_pseudogene	NO	18.503	488	0.144449	0.0783626	3.08702e-10	0.000199228	7.41176e-08
chr7_26864055_26864083	CA	SKAP2	intronic	Spleen	ENSG00000005020	SKAP2	Protein coding	YES	0.516	205	0.079295	0.177688	3.08833e-10	0.00019673	3.78326e-07
chr8_60459800_60459868	CTTC	LINC01301;RAB2A	intergenic	Esophagus_Mucosa	ENSG00000104388	RAB2A	Protein coding	NO	57.102	449	0.050779	0.084906	3.08882e-10	0.000186878	1.02287e-07
chr8_8824521_8824567	CA	MFHAS1	intronic	Adipose_Visceral_Omentum	ENSG00000233609	RPL10P19	transcribed_processed_pseudogene	NO	136.656	459	-0.037714	0.0831248	3.08951e-10	0.000191754	1.2533e-07
chr6_31307643_31307695	GGA	LINC02571;HLA-B	intergenic	Adipose_Visceral_Omentum	ENSG00000204540	PSORS1C1	Protein coding	NO	169.312	459	0.15534	0.08312	3.09332e-10	0.000191991	1.25402e-07
chr6_27480209_27480249	AAAT	ZNF184;LINC01012	intergenic	Artery_Tibial	ENSG00000271755	.	lncRNA	NO	73.265	532	-0.234267	0.0720847	3.09345e-10	0.000180842	7.83543e-08
chr12_112335143_112335165	AC	HECTD4	intronic	Thyroid	ENSG00000198270	TMEM116	Protein coding	NO	321.969	534	0.065465	0.0718231	3.09377e-10	0.000201464	6.8699e-08
chr10_86824081_86824111	TG	BMPR1A	intronic	Muscle_Skeletal	ENSG00000107779	BMPR1A	Protein coding	YES	67.446	655	-0.015667	0.0589053	3.09386e-10	0.000165244	7.53507e-08
chr17_41865493_41865573	GCGCCGCCTCGCCTCCAGCA	KLHL11	upstream	Thyroid	ENSG00000178502	KLHL11	Protein coding	YES	0.11	534	-0.191267	0.0718226	3.09423e-10	0.000201494	6.8699e-08
chr22_42703106_42703142	TG	A4GALT	intronic	Testis	ENSG00000128274	A4GALT	Protein coding	YES	7.491	296	-0.084565	0.126256	3.09465e-10	0.000261133	1.56837e-07
chr12_50559709_50559745	CA	DIP2B	intronic	Testis	ENSG00000066084	DIP2B	Protein coding	YES	54.742	296	0.07983	0.12625	3.0977e-10	0.00026139	1.56897e-07
chr8_30114276_30114296	TTTTG	LEPROTL1	intronic	Lung	ENSG00000104660	LEPROTL1	Protein coding	YES	12.346	466	-0.151398	0.0819119	3.09782e-10	0.000202599	1.29622e-07
chr2_112076842_112076888	TG	TMEM87B	intronic	Adipose_Subcutaneous	ENSG00000278962	.	TEC	NO	111.499	530	-0.031151	0.0723418	3.09895e-10	0.000192162	8.91702e-08
chr17_10730672_10730717	TG	TMEM220-AS1	ncRNA_intronic	Brain_Frontal_Cortex_BA9	ENSG00000133028	SCO1	Protein coding	NO	32.3195	165	-0.063172	0.216312	3.09925e-10	0.000162189	5.38835e-07
chr6_30162931_30162975	AAAT	TRIM15	upstream	Muscle_Skeletal	ENSG00000206503	HLA-A	Protein coding	NO	220.231	647	0.142459	0.059609	3.09958e-10	0.00016555	7.54557e-08
chr17_46041878_46041910	TG	KANSL1	intronic	Ovary	ENSG00000264070	DND1P1	processed_pseudogene	NO	456.023	147	-0.281019	0.239743	3.10001e-10	0.000166471	9.51262e-07
chr9_128832521_128832541	CA	KYAT1	downstream	Artery_Aorta	ENSG00000198917	SPOUT1	Protein coding	NO	2.737	346	0.166639	0.108911	3.10114e-10	0.000186019	1.46702e-07
chr20_16583409_16583456	AC	KIF16B;SNRPB2	intergenic	Esophagus_Muscularis	ENSG00000089177	KIF16B	Protein coding	NO	9.9845	417	-0.053765	0.0911346	3.10203e-10	0.000186173	1.06142e-07
chr7_100673815_100673860	CGC	GNB2	UTR5	Testis	ENSG00000146839	ZAN	Protein coding	NO	59.7575	286	0.292088	0.130389	3.10339e-10	0.00026187	1.57039e-07
chr19_17246432_17246472	AC	NR2F6;USHBP1	intergenic	Testis	ENSG00000160117	ANKLE1	Protein coding	NO	35.193	296	-0.116105	0.126238	3.10422e-10	0.000261941	1.57039e-07
chr10_32401049_32401113	TCCT	EPC1;LOC101929431	intergenic	Cells_Cultured_fibroblasts	ENSG00000273038	.	.	NO	.	427	0.067096	0.0890812	3.10589e-10	0.000171831	8.51916e-08
chr20_3344590_3344640	AC	C20orf194	intronic	Skin_Sun_Exposed_Lower_leg	ENSG00000125877	ITPA	Protein coding	NO	122.862	557	0.044842	0.0689354	3.10683e-10	0.000197373	7.73708e-08
chr6_70587168_70587198	CA	SDHAF4	intronic	Thyroid	ENSG00000154079	SDHAF4	Protein coding	YES	20.253	534	-0.051698	0.0718063	3.10903e-10	0.000202458	6.9004e-08
chr7_55706938_55707010	AAGG	FKBP9P1;SEPTIN14	intergenic	Esophagus_Muscularis	ENSG00000146733	PSPH	Protein coding	NO	327.182	417	-0.084845	0.0911227	3.11063e-10	0.000186689	1.06375e-07
chr15_82209316_82209352	AC	EFL1	intronic	Minor_Salivary_Gland	ENSG00000255769	GOLGA2P10	transcribed_unprocessed_pseudogene	NO	268.592	142	0.1409	0.247137	3.11071e-10	0.000168938	1.097e-06
chr6_105166868_105166894	TG	BVES-AS1	ncRNA_intronic	Skin_Not_Sun_Exposed_Suprapubic	ENSG00000112276	BVES	Protein coding	NO	29.724	508	0.161333	0.0753526	3.11274e-10	0.000198334	9.05635e-08
chr7_1023624_1023678	AC	C7orf50	intronic	Adipose_Visceral_Omentum	ENSG00000178381	ZFAND2A	Protein coding	NO	132.026	459	0.042072	0.0830936	3.1142e-10	0.000193287	1.26166e-07
chr1_45539015_45539045	AAAAG	PRDX1;AKR1A1	intergenic	Whole_Blood	ENSG00000070759	TESK2	Protein coding	NO	47.867	616	0.035949	0.0625108	3.11424e-10	0.000163366	7.88825e-08
chr5_132257657_132257687	GGC	PDLIM4	UTR5	Pituitary	ENSG00000233006	MIR3936HG	lncRNA	NO	94.878	223	-0.174196	0.164388	3.11503e-10	0.000207186	2.75881e-07
chr6_32223881_32223911	AGC	NOTCH4	exonic	Thyroid	ENSG00000204338	CYP21A1P	transcribed_unprocessed_pseudogene	NO	218.207	534	-0.139527	0.0717991	3.11558e-10	0.000202884	6.91258e-08
chr13_52701802_52701826	AC	SUGT1	downstream	Artery_Coronary	ENSG00000139675	HNRNPA1L2	Protein coding	NO	59.383	195	0.055849	0.185926	3.1168e-10	0.00016301	5.01569e-07
chr11_118565457_118565521	TGGGG	IFT46	intronic	Esophagus_Muscularis	ENSG00000118096	IFT46	Protein coding	YES	0.157	417	0.043756	0.0911121	3.11832e-10	0.00018715	1.06578e-07
chr1_120471324_120471370	AC	PDE4DIPP2	ncRNA_intronic	Lung	ENSG00000223804	.	transcribed_unprocessed_pseudogene	NO	129.508	466	0.194292	0.0818844	3.11993e-10	0.000204045	1.30463e-07
chr4_38880071_38880177	AATAG	FAM114A1	intronic	Skin_Sun_Exposed_Lower_leg	ENSG00000174130	TLR6	Protein coding	NO	23.307	557	0.043638	0.0689199	3.12151e-10	0.000198306	7.76757e-08
chr15_41145932_41146007	CG	INO80;EXD1	intergenic	Nerve_Tibial	ENSG00000137806	NDUFAF1	Protein coding	NO	256.473	488	-0.045345	0.078321	3.12188e-10	0.000201478	7.49268e-08
chr2_201069543_201069589	AC	FAM126B	intronic	Pituitary	ENSG00000240344	PPIL3	Protein coding	NO	180.263	230	0.164914	0.159735	3.12482e-10	0.000207838	2.7638e-07
chr11_65483789_65483835	TG	LOC101927789;MALAT1	intergenic	Adipose_Subcutaneous	ENSG00000245532	NEAT1	lncRNA	NO	58.261	529	-0.06125	0.0724447	3.12552e-10	0.000193809	8.9893e-08
chr17_40600024_40600048	AC	CCR7;SMARCE1	intergenic	Skin_Not_Sun_Exposed_Suprapubic	ENSG00000278834	.	lncRNA	NO	47.994	508	0.034847	0.0753361	3.12716e-10	0.000199253	9.09416e-08
chr1_151123855_151123885	AAAAT	GABPB2	UTR3	Nerve_Tibial	ENSG00000197622	CDC42SE1	Protein coding	NO	53.545	488	0.08822	0.0783146	3.12727e-10	0.000201826	7.50281e-08
chr19_576962_576978	TG	BSG	intronic	Stomach	ENSG00000267751	BSG-AS1	lncRNA	NO	4.742	286	-0.23019	0.130341	3.12833e-10	0.000190501	3.24534e-07
chr2_74176083_74176123	AC	MOB1A	intronic	Brain_Frontal_Cortex_BA9	ENSG00000225439	BOLA3-DT	lncRNA	NO	28.024	165	0.049341	0.216223	3.12854e-10	0.000163722	5.42127e-07
chr17_46241046_46241094	AAAAT	KANSL1;ARL17B	intergenic	Skin_Sun_Exposed_Lower_leg	ENSG00000262539	.	processed_pseudogene	NO	19.536	557	0.156779	0.0689106	3.13042e-10	0.000198872	7.78668e-08
chr1_8647641_8647677	TG	RERE	intronic	Esophagus_Mucosa	ENSG00000142599	RERE	Protein coding	YES	8.712	449	0.063944	0.0848486	3.13346e-10	0.000189578	1.03708e-07
chr10_113679022_113679053	GT	CASP7	upstream	Heart_Left_Ventricle	ENSG00000165806	CASP7	Protein coding	YES	0.1245	350	0.121361	0.107672	3.13561e-10	0.000168877	1.91037e-07
chr11_118822411_118822453	TG	DDX6;CXCR5	intergenic	Lung	ENSG00000255422	.	lncRNA	NO	117.824	466	-0.077095	0.081861	3.1389e-10	0.000205285	1.31173e-07
chr8_23411201_23411249	TG	LOXL2;ENTPD4	intergenic	Thyroid	ENSG00000197217	ENTPD4	Protein coding	NO	23.513	534	0.039507	0.0717734	3.13916e-10	0.00020442	6.96252e-08
chr7_135561901_135561937	TCCT	NUP205	intronic	Esophagus_Gastroesophageal_Junction	ENSG00000243317	STMP1	Protein coding	NO	100.577	322	-0.162652	0.116529	3.13986e-10	0.000189809	1.70079e-07
chr15_78825791_78825825	AC	ADAMTS7;MORF4L1	intergenic	Muscle_Skeletal	ENSG00000261303	GOLGA6GP	transcribed_unprocessed_pseudogene	NO	98.631	655	0.048639	0.0588634	3.14029e-10	0.000167724	7.64119e-08
chr19_17286647_17286713	GT	ANKLE1	exonic	Adipose_Subcutaneous	ENSG00000130312	MRPL34	Protein coding	NO	5.929	530	0.049003	0.0722943	3.14211e-10	0.000194838	9.03282e-08
chr6_28350084_28350110	TG	ZKSCAN3;ZSCAN31	intronic	Brain_Cerebellum	ENSG00000187987	ZSCAN23	Protein coding	NO	93.383	202	0.145735	0.179964	3.14249e-10	0.000170596	2.0529e-07
chr12_6878844_6878900	TA	LOC105369632	ncRNA_intronic	Breast_Mammary_Tissue	ENSG00000010626	LRRC23	Protein coding	NO	5.19	120	-0.057708	0.285977	3.14271e-10	0.000203222	1.83911e-07
chr19_21377512_21377534	CA	ZNF738	UTR3	Whole_Blood	ENSG00000268119	.	lncRNA	NO	86.361	616	0.244594	0.0624816	3.14485e-10	0.000164971	7.96194e-08
chr2_113819599_113819635	AAAACA	SLC35F5;ACTR3-AS1	intergenic	Cells_Cultured_fibroblasts	ENSG00000236397	DDX11L2	unprocessed_pseudogene	NO	218.356	427	-0.322862	0.0890262	3.14688e-10	0.000174099	8.62304e-08
chr11_18560090_18560139	AC	UEVLD	intronic	Whole_Blood	ENSG00000166796	LDHC	Protein coding	NO	147.397	616	-0.022719	0.0624782	3.14839e-10	0.000165157	7.96706e-08
chr3_48055175_48055241	GTCTCC	MAP4	intronic	Nerve_Tibial	ENSG00000229759	MRPS18AP1	processed_pseudogene	NO	201.73	488	0.324424	0.0782892	3.14876e-10	0.000203213	7.55157e-08
chr2_54571546_54571601	AC	SPTBN1	intronic	Thyroid	ENSG00000214595	EML6	Protein coding	NO	151.925	534	0.092333	0.0717574	3.15396e-10	0.000205384	6.9906e-08
chr3_53094346_53094397	AC	RFT1	intronic	Brain_Putamen_basal_ganglia	ENSG00000163933	RFT1	Protein coding	YES	25.6495	163	0.258344	0.218522	3.154e-10	0.000159711	5.50729e-07
chr1_121167062_121167092	AC	FAM72B	downstream	Brain_Cerebellum	ENSG00000226067	LINC00623	lncRNA	NO	253.749	202	0.462072	0.179935	3.15403e-10	0.000171222	2.05796e-07
chr7_66598828_66598861	CTG	GS1-124K5.11;KCTD7	intergenic	Adrenal_Gland	ENSG00000237310	LINC03011	lncRNA	NO	105.058	203	-0.122145	0.179123	3.1542e-10	0.000160764	4.05971e-07
chr9_21801810_21801824	GT	MTAP	upstream	Lung	ENSG00000099810	MTAP	Protein coding	YES	0.819	466	-0.045917	0.0818417	3.1546e-10	0.000206312	1.31745e-07
chr10_98421979_98422015	AC	HPS1	intronic	Skin_Sun_Exposed_Lower_leg	ENSG00000119943	PYROXD2	Protein coding	NO	6.815	557	-0.060494	0.0688842	3.15573e-10	0.00020048	7.83736e-08
chr5_140589662_140589704	AC	SLC35A4;CD14	intergenic	Esophagus_Muscularis	ENSG00000213523	SRA1	Protein coding	NO	32.006	417	0.134468	0.091059	3.15727e-10	0.000189488	1.0781e-07
chr3_158720233_158720298	GT	RARRES1	intronic	Heart_Atrial_Appendage	ENSG00000240207	.	lncRNA	NO	11.9975	364	-0.080434	0.103692	3.15786e-10	0.000183529	1.62847e-07
chr7_35775391_35775441	AC	SEPTIN7-DT	ncRNA_intronic	Colon_Transverse	ENSG00000271122	HERPUD2-AS1	lncRNA	NO	80.202	328	-0.083737	0.114478	3.15808e-10	0.000201017	2.21201e-07
chr1_153611917_153611952	CA	S100A16	intronic	Whole_Blood	ENSG00000189171	S100A13	Protein coding	NO	15.1135	616	-0.060125	0.0624662	3.1611e-10	0.000165824	7.99535e-08
chr1_244970633_244970681	CCGCC	LOC101928068	ncRNA_intronic	Brain_Nucleus_accumbens_basal_ganglia	ENSG00000203666	EFCAB2	Protein coding	NO	0.234	189	0.061053	0.191176	3.16117e-10	0.000166813	3.71522e-07
chr8_19428825_19428875	TG	CSGALNACT1	intronic	Muscle_Skeletal	ENSG00000147408	CSGALNACT1	Protein coding	YES	66.341	655	-0.057417	0.0588442	3.16179e-10	0.000168872	7.68649e-08
chr7_73866553_73866605	CCAT	TMEM270	downstream	Minor_Salivary_Gland	ENSG00000165171	METTL27	Protein coding	NO	24.063	142	0.604556	0.246959	3.16369e-10	0.000171815	1.10848e-06
chr7_65462935_65462967	TG	ZNF92;LOC101929322	intergenic	Colon_Transverse	ENSG00000213462	ERV3-1	Protein coding	NO	456.208	328	-0.078385	0.114467	3.16476e-10	0.000201442	2.21201e-07
chr3_49673801_49673837	CTCACG	APEH	upstream	Adipose_Visceral_Omentum	ENSG00000145020	AMT	Protein coding	NO	251.134	459	0.125075	0.0830302	3.16494e-10	0.000196436	1.28055e-07
chr8_31125971_31125999	AT	WRN	intronic	Skin_Sun_Exposed_Lower_leg	ENSG00000165392	WRN	Protein coding	YES	6.029	531	0.044141	0.0721376	3.16506e-10	0.000201072	7.85745e-08
chr1_153744038_153744082	GT	INTS3	intronic	Brain_Cerebellar_Hemisphere	ENSG00000272030	.	lncRNA	NO	109.663	166	-0.295909	0.214943	3.16606e-10	0.000169524	3.46674e-07
chr10_45892930_45892974	GT	PARGP1;PARGP1-AGAP4	ncRNA_intronic	Pituitary	ENSG00000279058	AGAP14P	unprocessed_pseudogene	NO	444.272	228	-0.156916	0.160935	3.16633e-10	0.000210598	2.79679e-07
chr11_49600964_49601002	CG	LOC440040	ncRNA_intronic	Brain_Frontal_Cortex_BA9	ENSG00000255190	TRIM51DP	transcribed_unprocessed_pseudogene	NO	273.962	165	-0.228439	0.216108	3.16714e-10	0.000165742	5.47003e-07
chr1_66769520_66769534	AC	TCTEX1D1	intronic	Thyroid	ENSG00000152760	DYNLT5	Protein coding	NO	5.519	534	-0.185177	0.0717427	3.16755e-10	0.000206269	7.01832e-08
chr6_26577789_26577813	GTT	LOC105374988;ABT1	intergenic	Heart_Left_Ventricle	ENSG00000181315	ZNF322	Protein coding	NO	73.695	350	-0.176393	0.107617	3.16997e-10	0.000170728	1.92913e-07
chr2_190408694_190408714	CTCC	MFSD6	intronic	Artery_Aorta	ENSG00000189362	NEMP2	Protein coding	NO	116.621	346	0.286012	0.108799	3.17053e-10	0.000190181	1.49513e-07
chr2_88130120_88130162	GT	FABP1;THNSL2	intergenic	Colon_Sigmoid	ENSG00000144115	THNSL2	Protein coding	NO	40.154	310	-0.116222	0.120735	3.17091e-10	0.000194287	2.01333e-07
chr9_35770492_35770538	GA	RGP1;NPR2	intergenic	Thyroid	ENSG00000227388	.	lncRNA	NO	1.648	534	0.040424	0.0717385	3.17147e-10	0.000206524	7.02463e-08
chr1_89042931_89043029	CTCTTCTCTCCTTCT	GBP3;GBP1	intergenic	Heart_Atrial_Appendage	ENSG00000213512	GBP7	Protein coding	NO	133.023	364	-0.382722	0.103671	3.17158e-10	0.000184326	1.63376e-07
chr20_46008772_46008818	CA	MMP9	upstream	Adrenal_Gland	ENSG00000124140	SLC12A5	Protein coding	NO	12.895	203	-0.090031	0.179077	3.17204e-10	0.000161674	4.07239e-07
chr4_26851304_26851360	CTAT	TBC1D19;STIM2-AS1	intergenic	Heart_Atrial_Appendage	ENSG00000240005	STIM2-AS1	lncRNA	NO	8.912	364	0.107744	0.103668	3.17373e-10	0.000184452	1.63376e-07
chr12_31143167_31143191	TG	OVOS2	ncRNA_intronic	Pituitary	ENSG00000013573	DDX11	Protein coding	NO	40.911	230	0.186211	0.15962	3.17491e-10	0.000211169	2.80065e-07
chr17_46241046_46241094	AAAAT	KANSL1;ARL17B	intergenic	Prostate	ENSG00000214401	KANSL1-AS1	lncRNA	NO	45.012	199	0.277084	0.182359	3.17553e-10	0.000209383	6.10446e-07
chr22_42008091_42008171	CTTTC	WBP2NL	intronic	Brain_Putamen_basal_ganglia	ENSG00000100197	CYP2D6	Protein coding	NO	121.778	163	-0.081675	0.218453	3.17685e-10	0.000160869	5.52813e-07
chr15_82720527_82720661	TCT	LOC338963;ACTG1P17	intergenic	Esophagus_Mucosa	ENSG00000255769	GOLGA2P10	transcribed_unprocessed_pseudogene	NO	242.668	449	-0.064533	0.0847888	3.18063e-10	0.000192432	1.05097e-07
chr2_46518758_46518810	TG	ATP6V1E2	intronic	Adipose_Subcutaneous	ENSG00000250565	ATP6V1E2	Protein coding	YES	1.173	530	-0.030698	0.0722514	3.18156e-10	0.000197285	9.14201e-08
chr22_25482671_25482745	GATA	CRYBB2P1;GRK3	intergenic	Nerve_Tibial	ENSG00000100077	GRK3	Protein coding	NO	81.967	488	0.216827	0.0782467	3.18504e-10	0.000205554	7.6329e-08
chr11_125974390_125974431	AGGG	CDON	intronic	Brain_Frontal_Cortex_BA9	ENSG00000064309	CDON	Protein coding	YES	7.5365	165	-0.043425	0.21605	3.18642e-10	0.000166751	5.48477e-07
chr2_134929613_134929635	AG	CCNT2	intronic	Lung	ENSG00000082258	CCNT2	Protein coding	YES	10.777	466	0.027248	0.0818001	3.18865e-10	0.000208539	1.33082e-07
chr1_89042931_89043029	CTCTTCTCTCCTTCT	GBP3;GBP1	intergenic	Spleen	ENSG00000213512	GBP7	Protein coding	NO	133.023	205	-0.548936	0.177434	3.18894e-10	0.000203139	3.89901e-07
chr22_29896869_29896903	CA	MTMR3	intronic	Thyroid	ENSG00000279159	.	lncRNA	NO	131.35	534	-0.045014	0.0717179	3.19067e-10	0.000207774	7.06277e-08
chr8_9027149_9027177	TG	ERI1	intronic	Thyroid	ENSG00000233609	RPL10P19	transcribed_processed_pseudogene	NO	65.253	534	-0.075516	0.0717177	3.19086e-10	0.000207787	7.06277e-08
ATN1	CAG	ATN1	exonic	Adipose_Subcutaneous	ENSG00000111678	C12orf57	Protein coding	NO	6.2335	530	0.034394	0.0722413	3.19096e-10	0.000197867	9.16476e-08
chr2_112523350_112523372	TG	TTL	intronic	Brain_Amygdala	ENSG00000169629	RGPD8	Protein coding	NO	88.873	120	-0.501122	0.285783	3.19461e-10	0.000162743	1.30195e-06
CSTB	CGCGGGGCGGGG	CSTB	upstream	Prostate	ENSG00000160213	CSTB	Protein coding	YES	0.131	197	0.679799	0.184	3.19513e-10	0.000210676	6.10654e-07
chr21_43776442_43776478	GCGCGGGGCGGG	CSTB	upstream	Prostate	ENSG00000160213	CSTB	Protein coding	YES	0.13	197	0.679799	0.184	3.19513e-10	0.000210676	6.10654e-07
chr11_8772128_8772160	AC	LOC102724784	ncRNA_intronic	Adipose_Subcutaneous	ENSG00000166452	AKIP1	Protein coding	NO	138.995	530	-0.16218	0.0722357	3.19615e-10	0.000198189	9.17543e-08
chr7_64971305_64971343	AATA	ERV3-1-ZNF117;ZNF117	downstream	Brain_Frontal_Cortex_BA9	ENSG00000226002	GTF2IP14	unprocessed_pseudogene	NO	112.779	164	-0.329811	0.217201	3.19663e-10	0.000167285	5.48477e-07
chr12_113406089_113406115	TG	SDS;SDSL	intergenic	Cells_Cultured_fibroblasts	ENSG00000139410	SDSL	Protein coding	NO	16.278	427	0.089964	0.0889589	3.19782e-10	0.000176918	8.75397e-08
chr2_112523350_112523372	TG	TTL	intronic	Brain_Putamen_basal_ganglia	ENSG00000169629	RGPD8	Protein coding	NO	88.873	163	-0.432111	0.218389	3.19817e-10	0.000161948	5.54616e-07
chr17_45411795_45411819	CA	ARHGAP27	intronic	Brain_Cerebellar_Hemisphere	ENSG00000185294	SPPL2C	Protein coding	NO	433.074	166	0.285761	0.214847	3.19842e-10	0.000171256	3.49503e-07
chr6_27480209_27480249	AAAT	ZNF184;LINC01012	intergenic	Uterus	ENSG00000124613	ZNF391	Protein coding	NO	91.237	109	-0.463493	0.31016	3.19912e-10	0.000171231	2.41171e-06
chr5_69334793_69334819	GA	CCDC125;AK6	intergenic	Nerve_Tibial	ENSG00000183323	CCDC125	Protein coding	NO	1.997	488	-0.02693	0.0782287	3.20055e-10	0.000206555	7.66724e-08
chr11_833053_833115	CGAGGGGGGCGAGGGGCG	CD151	intronic	Colon_Sigmoid	ENSG00000177697	CD151	Protein coding	YES	0.075	95	0.270288	0.347833	3.20136e-10	0.000196153	2.03057e-07
chr17_43408703_43408758	TTTCT	ARL4D;MIR2117HG	intergenic	Skin_Not_Sun_Exposed_Suprapubic	ENSG00000175906	ARL4D	Protein coding	NO	9.7375	508	-0.035164	0.0752512	3.20241e-10	0.000204048	9.30874e-08
chr21_44064303_44064339	TG	TRAPPC10	intronic	Brain_Anterior_cingulate_cortex_BA24	ENSG00000241945	PWP2	Protein coding	NO	43.052	141	-0.228939	0.248362	3.20508e-10	0.000165486	7.48805e-07
chr16_70660839_70660889	GCCCA	IL34;MTSS2	downstream	Skin_Sun_Exposed_Lower_leg	ENSG00000261556	SMG1P7	transcribed_unprocessed_pseudogene	NO	414.254	557	0.102952	0.0688331	3.20527e-10	0.000203627	7.95418e-08
chr6_149704887_149704927	AC	LATS1	intronic	Heart_Left_Ventricle	ENSG00000216906	.	processed_pseudogene	NO	199.336	350	0.136194	0.107557	3.20832e-10	0.000172793	1.95026e-07
chr9_129183986_129184014	GT	IER5L;LOC101929331	intergenic	Colon_Transverse	ENSG00000119383	PTPA	Protein coding	NO	41.975	328	-0.035527	0.114389	3.2114e-10	0.000204411	2.24135e-07
chr19_10960668_10960693	CCG	SMARCA4	upstream	Cells_Cultured_fibroblasts	ENSG00000142453	CARM1	Protein coding	NO	40.0135	427	0.063504	0.0889399	3.2124e-10	0.000177724	8.78517e-08
chr21_44047532_44047566	TG	TRAPPC10	intronic	Cells_EBV-transformed_lymphocytes	ENSG00000241945	PWP2	Protein coding	NO	59.824	137	0.224649	0.254689	3.2129e-10	0.000157355	1.27931e-06
chr12_120530583_120530615	AAAT	COQ5;RNF10	intergenic	Brain_Caudate_basal_ganglia	ENSG00000257218	GATC	Protein coding	NO	84.022	184	-0.241297	0.195748	3.21315e-10	0.000168581	4.16249e-07
chr11_34831023_34831081	AC	EHF;APIP	intergenic	Adipose_Visceral_Omentum	ENSG00000149089	APIP	Protein coding	NO	59.689	459	-0.085087	0.0829687	3.21494e-10	0.000199539	1.29993e-07
chr1_55058666_55058718	GT	PCSK9	intronic	Nerve_Tibial	ENSG00000162402	USP24	Protein coding	NO	14.3	488	-0.049975	0.0782087	3.21786e-10	0.000207673	7.70013e-08
chr1_222814901_222814920	GCCGCCC	DISP1	upstream	Artery_Tibial	ENSG00000154309	DISP1	Protein coding	YES	0.1115	531	-0.206493	0.0720801	3.21855e-10	0.000188155	8.14877e-08
chr16_70272889_70272923	AC	AARS1	intronic	Colon_Transverse	ENSG00000157322	CLEC18A	Protein coding	NO	321.165	328	-0.094862	0.114374	3.22052e-10	0.000204992	2.24526e-07
chr6_26440772_26440816	TG	BTN3A3	intronic	Colon_Sigmoid	ENSG00000026950	BTN3A1	Protein coding	NO	31.211	310	-0.051647	0.120647	3.22095e-10	0.000197353	2.04088e-07
chr5_78202552_78202592	GT	AP3B1	intronic	Testis	ENSG00000132842	AP3B1	Protein coding	YES	91.992	296	-0.028037	0.126023	3.22128e-10	0.000271819	1.62668e-07
chr7_141703542_141703566	TG	WEE2-AS1	downstream	Adipose_Subcutaneous	ENSG00000127364	TAS2R4	Protein coding	NO	73.12	530	-0.068887	0.0722065	3.22344e-10	0.000199881	9.24601e-08
chr21_37073296_37073332	CGG	TTC3	UTR5	Adipose_Subcutaneous	ENSG00000182670	TTC3	Protein coding	YES	0.024	512	0.217243	0.0746595	3.22372e-10	0.000199899	9.24601e-08
chr12_9454269_9454305	GT	LOC408186	ncRNA_intronic	Whole_Blood	ENSG00000256673	.	unprocessed_pseudogene	NO	39.436	616	-0.15253	0.0624064	3.22514e-10	0.000169183	8.15341e-08
chr6_25882462_25882490	AC	SLC17A3;SLC17A2	intergenic	Brain_Nucleus_accumbens_basal_ganglia	ENSG00000272462	LINC02980	lncRNA	NO	110.165	192	-0.091502	0.188283	3.22663e-10	0.000170268	3.78373e-07
chr2_99551153_99551183	GT	AFF3	UTR3	Adipose_Subcutaneous	ENSG00000144182	LIPT1	Protein coding	NO	396.087	530	0.173826	0.0722016	3.22808e-10	0.000200169	9.25423e-08
chr15_82665376_82665434	AC	CPEB1-AS1	ncRNA_intronic	Thyroid	ENSG00000214575	CPEB1	Protein coding	NO	16.544	534	-0.026835	0.0716758	3.23028e-10	0.000210354	7.14759e-08
chr13_97363418_97363464	TG	MBNL2	intronic	Nerve_Tibial	ENSG00000139793	MBNL2	Protein coding	YES	6.645	488	0.033768	0.0781943	3.23045e-10	0.000208485	7.72451e-08
chr3_195584161_195584196	GT	APOD	upstream	Brain_Cerebellum	ENSG00000224769	MUC20P1	unprocessed_pseudogene	NO	30.7685	202	0.276922	0.179741	3.23115e-10	0.000175409	2.10575e-07
chr6_28736271_28736297	AC	LINC00533;LINC01623	intergenic	Breast_Mammary_Tissue	ENSG00000197062	ZSCAN26	Protein coding	NO	468.925	377	-0.059476	0.100172	3.23148e-10	0.000208962	1.88867e-07
chr8_143775787_143775823	AC	IQANK1	intronic	Skin_Sun_Exposed_Lower_leg	ENSG00000254548	.	lncRNA	NO	56.914	557	-0.094202	0.0688046	3.23323e-10	0.000205403	8.02043e-08
chr17_32948020_32948088	CCTT	TMEM98;SPACA3	intergenic	Breast_Mammary_Tissue	ENSG00000006042	TMEM98	Protein coding	NO	16.667	377	-0.013771	0.100169	3.23324e-10	0.000209076	1.88867e-07
chr7_45673964_45674008	AT	ADCY1	intronic	Colon_Transverse	ENSG00000272556	GTF2IP13	transcribed_unprocessed_pseudogene	NO	99.609	105	-0.091772	0.31994	3.23377e-10	0.000205835	2.25202e-07
chr3_48055175_48055241	GTCTCC	MAP4	intronic	Adipose_Subcutaneous	ENSG00000229759	MRPS18AP1	processed_pseudogene	NO	201.73	530	0.279296	0.072193	3.23612e-10	0.000200668	9.273e-08
chr22_22312845_22312891	GT	BMS1P20	ncRNA_intronic	Adipose_Visceral_Omentum	ENSG00000234630	.	lncRNA	NO	19.135	459	0.073116	0.0829411	3.2376e-10	0.000200946	1.30824e-07
chr4_41369939_41369959	GT	LIMCH1	intronic	Skin_Sun_Exposed_Lower_leg	ENSG00000064042	LIMCH1	Protein coding	YES	9.134	557	-0.028003	0.0687988	3.23892e-10	0.000205764	8.02827e-08
chr2_202546903_202546953	TGTTT	BMPR2	intronic	Cells_Cultured_fibroblasts	ENSG00000273456	.	lncRNA	NO	170.786	427	-0.356758	0.0889047	3.23948e-10	0.000179222	8.85486e-08
chr10_27023979_27024007	AC	ANKRD26	intronic	Pituitary	ENSG00000120539	MASTL	Protein coding	NO	130.831	230	0.079818	0.159475	3.23968e-10	0.000215477	2.854e-07
chr16_31117369_31117401	AAAT	KAT8	upstream	Pancreas	ENSG00000099365	STX1B	Protein coding	NO	106.747	274	0.132132	0.135475	3.23982e-10	0.000184244	2.59865e-07
chr17_44646145_44646173	GT	LINC01180	downstream	Thyroid	ENSG00000161692	DBF4B	Protein coding	NO	62.449	534	-0.244945	0.071664	3.2415e-10	0.000211084	7.16997e-08
chr1_17003585_17003631	CA	ATP13A2	intronic	Muscle_Skeletal	ENSG00000235241	.	processed_pseudogene	NO	114.513	655	0.159506	0.0587735	3.24211e-10	0.000173162	7.87818e-08
chr17_1779479_1779514	AAAAC	SMYD4	UTR3	Skin_Sun_Exposed_Lower_leg	ENSG00000132386	SERPINF1	Protein coding	NO	3.0465	557	0.047461	0.0687908	3.24688e-10	0.000206271	8.04487e-08
chr21_25462392_25462423	AT	LINC00158;MIR155HG	intergenic	Esophagus_Muscularis	ENSG00000154719	MRPL39	Protein coding	NO	145.073	402	0.047573	0.0941852	3.24862e-10	0.000194971	1.10779e-07
chr3_37121841_37121887	GT	LRRFIP2	intronic	Testis	ENSG00000093167	LRRFIP2	Protein coding	YES	9.949	296	-0.052158	0.125973	3.24897e-10	0.000274155	1.63968e-07
chr14_102030057_102030077	GT	DYNC1H1	intronic	Artery_Tibial	ENSG00000271780	.	lncRNA	NO	81.758	532	0.138437	0.0719141	3.2516e-10	0.000190087	8.22889e-08
chr3_134442550_134442592	GT	MIR4788;ANAPC13	intergenic	Adipose_Subcutaneous	ENSG00000129055	ANAPC13	Protein coding	NO	40.682	530	-0.102972	0.0721765	3.25174e-10	0.000201636	9.31346e-08
chr21_33237078_33237110	GT	IFNAR2	intronic	Brain_Nucleus_accumbens_basal_ganglia	ENSG00000243646	IL10RB	Protein coding	NO	29.273	192	0.079314	0.18821	3.25509e-10	0.00017177	3.80864e-07
chr7_66494578_66494596	TA	GS1-124K5.4	ncRNA_intronic	Brain_Cerebellum	ENSG00000226824	.	lncRNA	NO	159.926	201	-0.37308	0.180497	3.25621e-10	0.000176769	2.11954e-07
chr6_26533744_26533766	TG	HCG11;HMGN4	intergenic	Whole_Blood	ENSG00000181315	ZNF322	Protein coding	NO	117.741	585	0.076995	0.0655861	3.25625e-10	0.000170815	8.22107e-08
chr11_116915124_116915160	TG	SIK3	intronic	Skin_Sun_Exposed_Lower_leg	ENSG00000254851	.	unprocessed_pseudogene	NO	220.386	557	0.110746	0.0687811	3.25651e-10	0.000206882	8.06558e-08
chr12_123712061_123712095	CA	ATP6V0A2	upstream	Thyroid	ENSG00000111364	DDX55	Protein coding	NO	94.062	534	-0.033281	0.0716482	3.25658e-10	0.000212066	7.20089e-08
chr11_33343247_33343290	TG	HIPK3	intronic	Whole_Blood	ENSG00000280798	LINC00294	lncRNA	NO	267.12	616	0.080576	0.0623774	3.25661e-10	0.000170834	8.22107e-08
chr9_21775616_21775696	AGGA	MIR31HG;MTAP	intergenic	Colon_Sigmoid	ENSG00000099810	MTAP	Protein coding	NO	26.98	310	0.082427	0.120579	3.26073e-10	0.00019979	2.06182e-07
chr7_100530980_100531025	AAAAT	NYAP1;AGFG2	intergenic	Esophagus_Gastroesophageal_Junction	ENSG00000121716	PILRB	Protein coding	NO	172.886	319	0.208246	0.117358	3.26208e-10	0.000197197	1.76542e-07
chr21_44064303_44064339	TG	TRAPPC10	intronic	Lung	ENSG00000225331	LINC01678	lncRNA	NO	95.534	466	-0.116434	0.0817112	3.26281e-10	0.000213389	1.3609e-07
chr6_34792126_34792141	GGC	UHRF1BP1	UTR5	Liver	ENSG00000065060	BLTP3A	Protein coding	NO	0.0505	195	0.090144	0.185542	3.2651e-10	0.000156877	5.54337e-07
chr12_9454269_9454305	GT	LOC408186	ncRNA_intronic	Cells_EBV-transformed_lymphocytes	ENSG00000111796	KLRB1	Protein coding	NO	153.629	137	-0.394752	0.254507	3.26758e-10	0.000160032	1.29058e-06
chr19_4402650_4402706	GCG	CHAF1A	UTR5	Lung	ENSG00000167671	UBXN6	Protein coding	NO	43.942	453	-0.081597	0.0839611	3.26787e-10	0.00021372	1.36214e-07
chr4_152931455_152931507	AC	ARFIP1;LOC729870	intergenic	Colon_Transverse	ENSG00000164144	ARFIP1	Protein coding	NO	19.911	328	-0.051476	0.114296	3.26843e-10	0.000208041	2.27367e-07
chr20_62341039_62341079	AAAT	LAMA5	intronic	Artery_Tibial	ENSG00000149679	CABLES2	Protein coding	NO	55.272	531	0.111135	0.0720273	3.26855e-10	0.000191078	8.26819e-08
chr17_45922486_45922518	AC	MAPT	intronic	Ovary	ENSG00000264070	DND1P1	processed_pseudogene	NO	336.631	147	-0.09406	0.239195	3.26985e-10	0.000175591	9.90888e-07
chr17_46779053_46779103	CA	WNT3	intronic	Muscle_Skeletal	ENSG00000176681	LRRC37A	Protein coding	NO	449.745	655	-0.054897	0.058748	3.27161e-10	0.000174738	7.94264e-08
chr3_195584161_195584196	GT	APOD	upstream	Skin_Not_Sun_Exposed_Suprapubic	ENSG00000271662	PPP4R2P6	processed_pseudogene	NO	67.2935	508	0.162415	0.0751743	3.27203e-10	0.000208484	9.50678e-08
chr2_238412146_238412164	GT	TRAF3IP1;ASB1	intergenic	Cells_Cultured_fibroblasts	ENSG00000204104	TRAF3IP1	Protein coding	NO	14.733	427	-0.067265	0.0888599	3.27431e-10	0.000181149	8.94563e-08
chr5_138872027_138872067	GT	LRRTM2	UTR3	Brain_Anterior_cingulate_cortex_BA24	ENSG00000253404	CTNNA1-AS1	lncRNA	NO	118.738	141	-0.166394	0.248132	3.27555e-10	0.000169124	7.60045e-07
chr20_49108487_49108535	AC	CSE1L;STAU1	intergenic	Muscle_Skeletal	ENSG00000124207	CSE1L	Protein coding	NO	17.748	612	-0.008207	0.0627556	3.27616e-10	0.000174981	7.95008e-08
chr2_42786009_42786069	TG	HAAO	intronic	Thyroid	ENSG00000162882	HAAO	Protein coding	YES	6.492	534	-0.036416	0.0716261	3.27774e-10	0.000213444	7.24276e-08
chr19_54123660_54123674	CA	PRPF31	intronic	Esophagus_Mucosa	ENSG00000170906	NDUFA3	Protein coding	NO	14.963	449	0.207661	0.0846661	3.2796e-10	0.00019842	1.08249e-07
chr10_117364181_117364207	GT	PDZD8	intronic	Testis	ENSG00000277879	.	lncRNA	NO	95.526	294	-0.253176	0.126723	3.28094e-10	0.000276853	1.65483e-07
chr5_132257657_132257687	GGC	PDLIM4	UTR5	Cells_Cultured_fibroblasts	ENSG00000072682	P4HA2	Protein coding	NO	19.928	409	-0.052628	0.0925976	3.28106e-10	0.000181523	8.95965e-08
chr17_45411795_45411819	CA	ARHGAP27	intronic	Brain_Anterior_cingulate_cortex_BA24	ENSG00000264070	DND1P1	processed_pseudogene	NO	174.064	141	0.48202	0.248109	3.28263e-10	0.00016949	7.60045e-07
chr6_29707390_29707426	AC	ZFP57;HLA-F	intergenic	Esophagus_Mucosa	ENSG00000204642	HLA-F	Protein coding	NO	15.367	449	0.059325	0.0846617	3.28325e-10	0.000198641	1.0831e-07
chr17_15502809_15502831	CT	TVP23C	UTR3	Artery_Aorta	ENSG00000125409	TEKT3	Protein coding	NO	161.188	346	-0.22016	0.108621	3.28346e-10	0.000196955	1.54474e-07
chr7_130392347_130392391	AC	CPA1;CEP41	intergenic	Adipose_Visceral_Omentum	ENSG00000106484	MEST	Protein coding	NO	93.802	459	-0.062064	0.0828853	3.284e-10	0.000203826	1.32527e-07
chr1_153597919_153597966	TG	S100A2;S100A16	intergenic	Heart_Atrial_Appendage	ENSG00000189171	S100A13	Protein coding	NO	29.1055	364	0.199297	0.103502	3.28445e-10	0.000190886	1.68926e-07
chr4_101346877_101346904	CGC	PPP3CA	UTR5	Ovary	ENSG00000254531	FLJ20021	lncRNA	NO	0.8615	147	-0.219501	0.239149	3.2845e-10	0.000176378	9.90888e-07
chr8_11114727_11114773	TG	XKR6	intronic	Cells_Cultured_fibroblasts	ENSG00000255518	.	.	NO	.	427	0.077268	0.088846	3.28512e-10	0.000181747	8.96189e-08
chr17_41929865_41929885	GT	TTC25	upstream	Spleen	ENSG00000141698	NT5C3B	Protein coding	NO	93.615	205	0.524716	0.177196	3.286e-10	0.000209321	4.00232e-07
chr2_20063979_20064039	TGTA	LAPTM4A;SDC1	intergenic	Nerve_Tibial	ENSG00000118965	WDR35	Protein coding	NO	73.904	488	0.144653	0.078131	3.28603e-10	0.000212072	7.85451e-08
chr16_28817796_28817816	TA	NPIPB9;ATXN2L	intergenic	Artery_Aorta	ENSG00000251417	.	lncRNA	NO	15.063	99	-0.115638	0.335825	3.28687e-10	0.000197159	1.54514e-07
chr12_57551872_57551906	TC	KIF5A	intronic	Adipose_Visceral_Omentum	ENSG00000123427	EEF1AKMT3	Protein coding	NO	219.603	459	-0.131182	0.0828812	3.28743e-10	0.000204039	1.32579e-07
chr7_103099575_103099593	GT	ARMC10;NAPEPLD	UTR3	Whole_Blood	ENSG00000170632	ARMC10	Protein coding	NO	3.857	616	-0.021571	0.0623492	3.28748e-10	0.000172453	8.295e-08
chr12_6846689_6846699	CA	CDCA3	UTR3	Colon_Sigmoid	ENSG00000111671	SPSB2	Protein coding	NO	26.591	310	0.285482	0.12053	3.28919e-10	0.000201534	2.07767e-07
chr2_113830773_113830815	AC	ACTR3-AS1	downstream	Heart_Atrial_Appendage	ENSG00000279267	.	TEC	NO	222.886	364	0.085068	0.103494	3.28977e-10	0.000191195	1.6905e-07
chr19_4343614_4343657	GCGGGGC	MPND	intronic	Heart_Left_Ventricle	ENSG00000178078	STAP2	Protein coding	NO	0.8495	340	0.244011	0.110431	3.29013e-10	0.000177199	1.99774e-07
chr15_84498441_84498501	CA	GOLGA6L4	intronic	Skin_Not_Sun_Exposed_Suprapubic	ENSG00000230373	GOLGA6L5P	transcribed_unprocessed_pseudogene	NO	18.314	503	0.026095	0.0758753	3.2909e-10	0.000209686	9.55291e-08
chr7_64890189_64890222	GT	ZNF273	intronic	Whole_Blood	ENSG00000213640	EEF1DP4	processed_pseudogene	NO	27.2065	616	-0.055497	0.062345	3.29213e-10	0.000172697	8.30274e-08
chr3_157483123_157483154	AC	VEPH1	intronic	Brain_Cerebellum	ENSG00000163661	PTX3	Protein coding	NO	46.2885	202	0.220785	0.179585	3.29455e-10	0.000178851	2.14192e-07
chr7_65354519_65354551	CTCCT	INTS4P1;ZNF92	intergenic	Brain_Cerebellar_Hemisphere	ENSG00000213462	ERV3-1	Protein coding	NO	347.792	166	0.02327	0.21457	3.29457e-10	0.000176405	3.59276e-07
chr22_40727442_40727472	GA	MCHR1;SLC25A17	intergenic	Adipose_Visceral_Omentum	ENSG00000196236	XPNPEP3	Protein coding	NO	129.62	459	0.061573	0.0828725	3.29473e-10	0.000204492	1.32787e-07
chr21_45667075_45667107	TTCT	PCBP3	intronic	Lung	ENSG00000280604	.	lncRNA	NO	247.205	466	0.067468	0.0816713	3.29661e-10	0.0002156	1.37313e-07
chr9_113352480_113352502	AC	BSPRY	intronic	Thyroid	ENSG00000176386	CDC26	Protein coding	NO	76.919	534	-0.05959	0.0716057	3.29736e-10	0.000214722	7.28117e-08
chr10_93702522_93702548	CCG	FRA10AC1	UTR5	Cells_Cultured_fibroblasts	ENSG00000148690	FRA10AC1	Protein coding	YES	0.057	426	0.059742	0.0890299	3.2979e-10	0.000182454	8.99232e-08
chr5_98835383_98835415	AC	RGMB;CHD1	intergenic	Lung	ENSG00000248489	CHD1-DT	lncRNA	NO	93.764	466	0.067535	0.0816692	3.29843e-10	0.000215719	1.37313e-07
chr7_2812636_2812696	ACATC	GNA12	intronic	Testis	ENSG00000146535	GNA12	Protein coding	YES	2.592	296	0.031344	0.125885	3.29857e-10	0.00027834	1.66273e-07
chr10_117366592_117366613	ACC	PDZD8	intronic	Brain_Cerebellum	ENSG00000165650	PDZD8	Protein coding	YES	7.8785	202	-0.191218	0.179573	3.29938e-10	0.000179113	2.1425e-07
chr7_45788357_45788395	GT	SEPTIN7P2;LOC730234	intergenic	Brain_Putamen_basal_ganglia	ENSG00000272556	GTF2IP13	transcribed_unprocessed_pseudogene	NO	14.781	163	-0.062363	0.218092	3.29973e-10	0.000167091	5.70275e-07
chr17_17821152_17821174	AC	SREBF1	intronic	Lung	ENSG00000175662	TOM1L2	Protein coding	NO	27.786	466	0.088352	0.0816657	3.30142e-10	0.000215914	1.3735e-07
chr19_20409961_20409987	AC	ZNF826P	ncRNA_intronic	Thyroid	ENSG00000268174	BNIP3P22	processed_pseudogene	NO	6.54	534	-0.072434	0.0716002	3.30269e-10	0.000215069	7.29047e-08
chr1_92478757_92478793	AG	GFI1	intronic	Esophagus_Mucosa	ENSG00000067208	EVI5	Protein coding	NO	147.159	449	-0.071848	0.0846369	3.30365e-10	0.000199875	1.08923e-07
chr17_18305486_18305509	CG	TOP3A	intronic	Whole_Blood	ENSG00000213077	.	.	NO	.	616	-0.117214	0.0623336	3.30478e-10	0.000173361	8.33066e-08
chr1_22051825_22051861	AAC	CDC42	upstream	Adrenal_Gland	ENSG00000218510	LINC00339	lncRNA	NO	26.29	203	0.274163	0.178749	3.30502e-10	0.000168452	4.23246e-07
chr7_100673815_100673860	CGC	GNB2	UTR5	Esophagus_Muscularis	ENSG00000146830	GIGYF1	Protein coding	NO	10.7535	401	0.12303	0.0943333	3.30524e-10	0.000198369	1.12646e-07
chr15_40998983_40999019	AC	INO80	intronic	Thyroid	ENSG00000137815	RTF1	Protein coding	NO	409.407	534	-0.067874	0.0715961	3.30669e-10	0.000215329	7.29683e-08
chr21_44047532_44047566	TG	TRAPPC10	intronic	Brain_Anterior_cingulate_cortex_BA24	ENSG00000241945	PWP2	Protein coding	NO	59.824	141	0.231086	0.24803	3.30715e-10	0.000170756	7.62304e-07
chr12_9454269_9454305	GT	LOC408186	ncRNA_intronic	Artery_Tibial	ENSG00000257027	.	lncRNA	NO	204.28	532	0.142769	0.0718556	3.3076e-10	0.000193361	8.35614e-08
chr15_64874657_64874705	TG	PLEKHO2;ANKDD1A	intergenic	Artery_Aorta	ENSG00000166839	ANKDD1A	Protein coding	NO	37.221	346	0.075079	0.108581	3.30977e-10	0.000198533	1.55468e-07
chr17_32686964_32687006	AC	MYO1D	intronic	Cells_Cultured_fibroblasts	ENSG00000006042	TMEM98	Protein coding	NO	240.925	427	-0.033709	0.0888117	3.31217e-10	0.000183244	9.0268e-08
chr15_41914040_41914058	TG	EHD4	intronic	Testis	ENSG00000137877	SPTBN5	Protein coding	NO	19.996	296	-0.283824	0.125859	3.31369e-10	0.000279617	1.66935e-07
chr2_113287445_113287483	GT	PAX8;CBWD2	intergenic	Brain_Nucleus_accumbens_basal_ganglia	ENSG00000125618	PAX8	Protein coding	NO	8.543	192	-0.132256	0.188059	3.31421e-10	0.000174889	3.86923e-07
chr1_121167062_121167092	AC	FAM72B	downstream	Brain_Cerebellar_Hemisphere	ENSG00000223345	H2BP1	transcribed_unprocessed_pseudogene	NO	49.835	166	0.387707	0.214513	3.31439e-10	0.000177466	3.60703e-07
chr7_66234400_66234430	AC	TPST1	intronic	Colon_Sigmoid	ENSG00000237310	LINC03011	lncRNA	NO	259.192	310	-0.068694	0.120484	3.31633e-10	0.000203197	2.09266e-07
chr1_52570113_52570138	TGTTT	TUT4;GPX7	intergenic	Nerve_Tibial	ENSG00000154222	CC2D1B	Protein coding	NO	203.921	488	0.14552	0.0780944	3.31859e-10	0.000214173	7.92354e-08
chr2_47437419_47437451	AAAT	MSH2	intronic	Heart_Atrial_Appendage	ENSG00000095002	MSH2	Protein coding	YES	34.279	358	0.094226	0.105102	3.31905e-10	0.000192897	1.70404e-07
chr12_9332317_9332345	AG	LOC642846;LINC02367	intergenic	Lung	ENSG00000214776	.	transcribed_unprocessed_pseudogene	NO	148.277	466	-0.084318	0.0816449	3.31921e-10	0.000217078	1.38002e-07
chr1_20651801_20651838	TTTA	PINK1-AS	ncRNA_exonic	Brain_Cerebellum	ENSG00000117242	PINK1-AS	lncRNA	YES	0.3735	202	-0.177297	0.179522	3.32056e-10	0.000180263	2.15368e-07
chr12_9454269_9454305	GT	LOC408186	ncRNA_intronic	Spleen	ENSG00000260423	LINC02367	lncRNA	NO	78.652	205	-0.255891	0.177112	3.32118e-10	0.000211563	4.03746e-07
chr15_82211549_82211619	AC	EFL1	intronic	Brain_Caudate_basal_ganglia	ENSG00000274376	ADAMTS7P1	transcribed_unprocessed_pseudogene	NO	86.969	183	0.015354	0.19643	3.32156e-10	0.000174269	4.28178e-07
chr7_116799186_116799222	TTTA	MET	downstream	Artery_Aorta	ENSG00000105976	MET	Protein coding	YES	29.538	346	0.254918	0.108559	3.32385e-10	0.000199378	1.56007e-07
chr19_46762218_46762252	GT	FKRP;SLC1A5	intergenic	Muscle_Skeletal	ENSG00000181027	FKRP	Protein coding	NO	13.477	655	-0.066701	0.058703	3.32429e-10	0.000177551	8.06319e-08
chr19_1930451_1930485	TG	SCAMP4;CSNK1G2	intergenic	Esophagus_Mucosa	ENSG00000133243	BTBD2	Protein coding	NO	58.101	449	-0.031254	0.0846096	3.32621e-10	0.00020124	1.09608e-07
chr2_127496550_127496584	AC	IWS1	intronic	Breast_Mammary_Tissue	ENSG00000236682	MAP3K2-DT	lncRNA	NO	108.325	377	-0.137585	0.100036	3.32645e-10	0.000215103	1.94136e-07
chr1_155945280_155945322	GT	RXFP4;ARHGEF2	intergenic	Muscle_Skeletal	ENSG00000143622	RIT1	Protein coding	NO	33.897	655	0.097393	0.0587008	3.32681e-10	0.000177686	8.06566e-08
chr10_80495335_80495378	TG	TSPAN14	intronic	Whole_Blood	ENSG00000226659	TSPAN14-AS1	lncRNA	NO	40.6695	616	0.071705	0.0623128	3.32787e-10	0.000174572	8.38483e-08
chr3_40451411_40451447	CA	ENTPD3-AS1	ncRNA_intronic	Artery_Tibial	ENSG00000280739	EIF1B-AS1	lncRNA	NO	141.731	532	-0.088856	0.0718328	3.32971e-10	0.000194653	8.40472e-08
chr6_149847824_149847878	AC	LRP11	intronic	Brain_Cerebellar_Hemisphere	ENSG00000203722	RAET1G	Protein coding	NO	75.159	166	-0.177345	0.214465	3.33141e-10	0.000178377	3.6182e-07
chr22_46038858_46038882	GT	LOC730668;LINC00899	intergenic	Brain_Cortex	ENSG00000231711	LINC00899	lncRNA	NO	5.194	199	-0.372027	0.181968	3.33208e-10	0.000176225	3.33759e-07
chr15_81133894_81133924	TGC	CFAP161	upstream	Whole_Blood	ENSG00000156206	CFAP161	Protein coding	YES	0.361	616	0.252157	0.0623089	3.33216e-10	0.000174797	8.39161e-08
chr16_75303365_75303428	ATGT	CFDP1	intronic	Nerve_Tibial	ENSG00000153774	CFDP1	Protein coding	YES	2.0415	488	-0.034849	0.0780776	3.33368e-10	0.000215147	7.95662e-08
chr10_93059608_93059628	AC	EXOC6	downstream	Thyroid	ENSG00000187553	CYP26C1	Protein coding	NO	1.18	534	0.266652	0.0715682	3.33386e-10	0.000217099	7.35181e-08
chr16_4629150_4629192	TG	MGRN1	intronic	Adipose_Visceral_Omentum	ENSG00000102858	MGRN1	Protein coding	YES	4.21	459	0.068995	0.0828255	3.33443e-10	0.000206956	1.343e-07
chr16_12009459_12009479	TG	SNX29	intronic	Vagina	ENSG00000234719	NPIPB2	Protein coding	NO	32.826	121	-0.609983	0.283232	3.33859e-10	0.000183157	1.94905e-06
chr16_24687788_24687883	AAG	TNRC6A	intronic	Esophagus_Mucosa	ENSG00000158865	SLC5A11	Protein coding	NO	158.006	449	-0.056937	0.0845947	3.33865e-10	0.000201992	1.09958e-07
chr17_78836798_78836818	AC	USP36	intronic	Esophagus_Muscularis	ENSG00000055483	USP36	Protein coding	YES	1.986	417	0.092754	0.0908191	3.33913e-10	0.000200402	1.13736e-07
chr10_37651794_37651840	AC	MTRNR2L7;ZNF248	intergenic	Artery_Aorta	ENSG00000175395	ZNF25	Protein coding	NO	324.775	346	-0.032467	0.108536	3.33922e-10	0.000200299	1.56606e-07
chr22_22263578_22263606	GT	VPREB1;BMS1P20	intergenic	Vagina	ENSG00000274422	.	lncRNA	NO	23.628	121	0.182513	0.283228	3.33957e-10	0.000183211	1.94905e-06
chr7_141913566_141913620	AC	PRSS37;OR9A4	intergenic	Brain_Amygdala	ENSG00000127364	TAS2R4	Protein coding	NO	136.919	120	-0.120779	0.285253	3.34055e-10	0.000170178	1.34036e-06
chr22_43196565_43196601	AC	SCUBE1	downstream	Esophagus_Muscularis	ENSG00000100304	TTLL12	Protein coding	NO	9.449	417	-0.102147	0.090815	3.34238e-10	0.000200598	1.13782e-07
chr8_38381746_38381774	CA	NSD3	intronic	Heart_Left_Ventricle	ENSG00000085788	DDHD2	Protein coding	NO	121.687	350	-0.060358	0.107347	3.34563e-10	0.000180188	2.02704e-07
chr12_66294139_66294179	TG	IRAK3;HELB	intergenic	Brain_Putamen_basal_ganglia	ENSG00000127311	HELB	Protein coding	NO	8.334	163	0.073159	0.217957	3.34681e-10	0.000169475	5.7449e-07
chr16_1830917_1830945	AC	FAHD1	intronic	Brain_Caudate_basal_ganglia	ENSG00000162039	MEIOB	Protein coding	NO	10.976	184	-0.10894	0.195395	3.34685e-10	0.000175595	4.3038e-07
chr14_22996983_22997011	CA	C14orf93	intronic	Cells_Cultured_fibroblasts	ENSG00000279656	.	TEC	NO	27.22	427	0.057237	0.0887679	3.3469e-10	0.000185165	9.11246e-08
chr16_28863893_28863918	GCC	SH2B1	UTR5	Testis	ENSG00000197272	IL27	Protein coding	NO	351.854	296	-0.230194	0.125795	3.34992e-10	0.000282673	1.68659e-07
chr1_144552516_144552532	AT	RNVU1-2A	upstream	Heart_Atrial_Appendage	ENSG00000266338	NBPF15	Protein coding	NO	90.848	363	-0.262828	0.103676	3.3509e-10	0.000194748	1.71887e-07
chr1_244970633_244970681	CCGCC	LOC101928068	ncRNA_intronic	Stomach	ENSG00000203666	EFCAB2	Protein coding	NO	0.234	286	0.070409	0.129929	3.35124e-10	0.000204076	3.47068e-07
chr6_158175010_158175044	TG	GTF2H5	intronic	Cells_Cultured_fibroblasts	ENSG00000272047	GTF2H5	Protein coding	YES	0.245	427	-0.020935	0.0887614	3.35215e-10	0.000185456	9.12226e-08
chr10_80495335_80495378	TG	TSPAN14	intronic	Nerve_Tibial	ENSG00000226659	TSPAN14-AS1	lncRNA	NO	40.6695	488	0.08944	0.0780549	3.35415e-10	0.000216468	8.00251e-08
chr17_17040333_17040359	AT	LINC02090;MPRIP	intergenic	Artery_Tibial	ENSG00000154803	FLCN	Protein coding	NO	178.757	158	0.06639	0.224086	3.35639e-10	0.000196213	8.46842e-08
chr14_70317366_70317392	GT	ADAM21P1;COX16	intergenic	Thyroid	ENSG00000213463	SYNJ2BP	Protein coding	NO	99.682	534	-0.037946	0.0715433	3.35829e-10	0.00021869	7.40317e-08
chr1_16350757_16350796	AAAG	FBXO42	intronic	Esophagus_Gastroesophageal_Junction	ENSG00000142632	ARHGEF19	Protein coding	NO	138.125	318	0.036208	0.117545	3.3604e-10	0.000203141	1.81538e-07
chr1_42535699_42535719	TATATATATAT	CCDC30	intronic	Testis	ENSG00000171960	PPIH	Protein coding	NO	122.626	94	0.147519	0.350195	3.36163e-10	0.000283662	1.69148e-07
chr16_20669441_20669483	AC	ACSM1	intronic	Cells_Cultured_fibroblasts	ENSG00000066654	THUMPD1	Protein coding	NO	68.81	427	-0.130423	0.0887494	3.36177e-10	0.000185988	9.14395e-08
chr6_30050746_30050766	AC	ZNRD1ASP	ncRNA_intronic	Stomach	ENSG00000181126	HLA-V	transcribed_unprocessed_pseudogene	NO	258.522	286	-0.36513	0.12991	3.36189e-10	0.000204724	3.4758e-07
chr7_27111485_27111513	GT	HOXA3	intronic	Artery_Tibial	ENSG00000233429	HOTAIRM1	lncRNA	NO	11.88	532	0.077994	0.0717994	3.36239e-10	0.000196564	8.4799e-08
chr14_22996983_22997011	CA	C14orf93	intronic	Prostate	ENSG00000092036	HAUS4	Protein coding	NO	39.836	199	-0.051675	0.181893	3.36316e-10	0.000221754	6.40909e-07
chr18_12597157_12597205	AC	SPIRE1	intronic	Brain_Cortex	ENSG00000267199	.	lncRNA	NO	153.885	199	0.09651	0.181891	3.36391e-10	0.000177908	3.36311e-07
chr17_46241046_46241094	AAAAT	KANSL1;ARL17B	intergenic	Muscle_Skeletal	ENSG00000185829	ARL17A	Protein coding	NO	318.234	655	0.136952	0.0586692	3.36437e-10	0.000179693	8.14932e-08
chr10_97218878_97218984	GT	ARHGAP19-SLIT1	ncRNA_intronic	Adipose_Visceral_Omentum	ENSG00000187122	SLIT1	Protein coding	NO	32.972	449	-0.024297	0.084563	3.36519e-10	0.000208865	1.35451e-07
chr22_26852220_26852254	CT	MIATNB;LOC110091768	intergenic	Skin_Not_Sun_Exposed_Suprapubic	ENSG00000223704	LINC01422	lncRNA	NO	6.397	508	0.051872	0.075072	3.36711e-10	0.000214542	9.76524e-08
chr10_100589421_100589439	AT	HIF1AN;PAX2	intergenic	Artery_Coronary	ENSG00000075826	SEC31B	Protein coding	NO	69.566	189	-0.239464	0.19064	3.36772e-10	0.000176133	5.40286e-07
chr17_28835024_28835066	TG	FAM222B	intronic	Cells_Cultured_fibroblasts	ENSG00000076604	TRAF4	Protein coding	NO	86.921	427	-0.043086	0.0887413	3.36827e-10	0.000186347	9.15378e-08
chr1_205679685_205679725	AC	SLC45A3	intronic	Whole_Blood	ENSG00000117280	RAB29	Protein coding	NO	95.446	616	-0.049142	0.0622763	3.36884e-10	0.000176721	8.47992e-08
chr18_142034_142092	AC	ROCK1P1;USP14	intergenic	Artery_Tibial	ENSG00000263006	ROCK1P1	transcribed_unprocessed_pseudogene	NO	25.221	532	-0.184734	0.071791	3.37062e-10	0.000197045	8.49699e-08
chr20_31846442_31846476	AG	FOXS1	upstream	Testis	ENSG00000171552	BCL2L1	Protein coding	NO	122.47	296	0.076628	0.125758	3.37159e-10	0.000284502	1.69548e-07
chr3_44372009_44372077	GAAG	TCAIM	intronic	Skin_Sun_Exposed_Lower_leg	ENSG00000144792	ZNF660	Protein coding	NO	206.18	557	0.108413	0.0686672	3.37161e-10	0.000214194	8.33849e-08
chr22_42008091_42008171	CTTTC	WBP2NL	intronic	Skin_Sun_Exposed_Lower_leg	ENSG00000183172	SMDT1	Protein coding	NO	71.56	557	0.049933	0.0686668	3.37195e-10	0.000214216	8.33849e-08
chr11_68865923_68866013	TCCTC	CPT1A;MRPL21	intergenic	Brain_Cortex	ENSG00000197345	MRPL21	Protein coding	NO	37.81	199	-0.088874	0.181868	3.37315e-10	0.000178397	3.36598e-07
chr17_41944391_41944445	AC	TTC25	intronic	Nerve_Tibial	ENSG00000187595	ZNF385C	Protein coding	NO	83.713	488	-0.017575	0.0780334	3.37366e-10	0.000217727	8.04608e-08
chr7_141954706_141954750	AC	CLEC5A;TAS2R38	intergenic	Artery_Aorta	ENSG00000228775	WEE2-AS1	lncRNA	NO	216.382	346	-0.176476	0.10848	3.37668e-10	0.000202547	1.58116e-07
chr17_46041878_46041910	TG	KANSL1	intronic	Brain_Amygdala	ENSG00000214425	LRRC37A4P	transcribed_unprocessed_pseudogene	NO	491.559	120	0.221556	0.285125	3.37675e-10	0.000172022	1.34392e-06
chr7_127633653_127633687	GT	PAX4;SND1	intergenic	Breast_Mammary_Tissue	ENSG00000197157	SND1	Protein coding	NO	18.524	377	-0.041898	0.0999631	3.37836e-10	0.000218459	1.9681e-07
chr4_48653807_48653855	AGC	FRYL	intronic	Thyroid	ENSG00000109182	CWH43	Protein coding	NO	332.444	534	0.214545	0.0715224	3.37886e-10	0.000220029	7.44346e-08
chr3_121632456_121632480	GGCTCA	HCLS1	exonic	Breast_Mammary_Tissue	ENSG00000173226	IQCB1	Protein coding	NO	202.524	377	-0.197352	0.0999583	3.38183e-10	0.000218684	1.96835e-07
chr1_112465445_112465467	AC	MIR4256;WNT2B	intergenic	Cells_Cultured_fibroblasts	ENSG00000134245	WNT2B	Protein coding	NO	1.085	427	-0.037669	0.088722	3.38379e-10	0.000187206	9.1903e-08
chr19_38679568_38679600	GT	ACTN4	intronic	Esophagus_Gastroesophageal_Junction	ENSG00000182472	CAPN12	Protein coding	NO	55.821	322	0.138747	0.116123	3.38471e-10	0.000204611	1.82688e-07
chr17_46041878_46041910	TG	KANSL1	intronic	Brain_Nucleus_accumbens_basal_ganglia	ENSG00000262500	MAPK8IP1P1	processed_pseudogene	NO	201.712	192	-0.205337	0.18788	3.38615e-10	0.000178686	3.9445e-07
chr11_62273222_62273238	AC	SCGB2A2	downstream	Skin_Not_Sun_Exposed_Suprapubic	ENSG00000124939	SCGB2A1	Protein coding	NO	64.557	508	0.232589	0.0750506	3.38736e-10	0.000215832	9.81501e-08
chr1_155739517_155739546	TG	DAP3	downstream	Adipose_Visceral_Omentum	ENSG00000143622	RIT1	Protein coding	NO	171.26	459	0.158562	0.0827637	3.38739e-10	0.000210243	1.36256e-07
chr9_127695053_127695107	TGA	STXBP1	UTR3	Esophagus_Mucosa	ENSG00000187024	PTRH1	Protein coding	NO	0.121	449	-0.164984	0.0845358	3.38812e-10	0.000204986	1.11526e-07
chr17_18305486_18305509	CG	TOP3A	intronic	Testis	ENSG00000213077	.	.	NO	.	296	-0.1715	0.125728	3.38907e-10	0.000285978	1.70326e-07
chr7_100530980_100531025	AAAAT	NYAP1;AGFG2	intergenic	Brain_Caudate_basal_ganglia	ENSG00000205307	SAP25	Protein coding	NO	42.0635	182	-0.151447	0.197224	3.39207e-10	0.000177968	4.35129e-07
chr20_45602734_45602778	GT	WFDC8;WFDC9	intergenic	Testis	ENSG00000124116	WFDC3	Protein coding	NO	177.137	296	-0.120729	0.12572	3.39355e-10	0.000286355	1.70449e-07
chr14_35645346_35645390	GT	RALGAPA1	intronic	Artery_Coronary	ENSG00000174373	RALGAPA1	Protein coding	YES	18.092	195	0.096414	0.185222	3.39429e-10	0.000177523	5.42883e-07
chr18_699478_699505	AAT	ENOSF1	intronic	Esophagus_Gastroesophageal_Junction	ENSG00000176890	TYMS	Protein coding	NO	31.7705	320	-0.360979	0.116794	3.39477e-10	0.000205218	1.83067e-07
chr10_45892930_45892974	GT	PARGP1;PARGP1-AGAP4	ncRNA_intronic	Ovary	ENSG00000264204	AGAP7P	unprocessed_pseudogene	NO	216.669	145	-0.201968	0.241718	3.39494e-10	0.000182308	1.01848e-06
chr6_99272146_99272190	TG	FAXC	UTR3	Artery_Tibial	ENSG00000228506	PNISR-AS1	lncRNA	NO	152.743	532	-0.061199	0.0717648	3.39652e-10	0.000198559	8.5586e-08
chr6_29726559_29726583	TG	HLA-F	intronic	Pancreas	ENSG00000230795	HLA-K	unprocessed_pseudogene	NO	199.888	275	0.363934	0.134716	3.39832e-10	0.000193258	2.72195e-07
chr20_25752277_25752305	TG	LOC105372582	ncRNA_intronic	Skin_Sun_Exposed_Lower_leg	ENSG00000130684	ZNF337	Protein coding	NO	55.438	557	-0.085349	0.0686397	3.39992e-10	0.000215993	8.40112e-08
chr5_80568889_80568925	AC	ANKRD34B	intronic	Muscle_Skeletal	ENSG00000228716	DHFR	Protein coding	NO	85.128	655	0.071974	0.0586393	3.40034e-10	0.000181613	8.2327e-08
chr10_18611723_18611749	GT	NSUN6	intronic	Whole_Blood	ENSG00000165997	ARL5B	Protein coding	NO	47.695	616	0.076489	0.0622446	3.4048e-10	0.000178608	8.56632e-08
chr11_2014778_2014823	CCT	H19;IGF2	intergenic	Skin_Not_Sun_Exposed_Suprapubic	ENSG00000232987	LINC01219	lncRNA	NO	23.7045	508	0.038461	0.0750302	3.40667e-10	0.000217063	9.86649e-08
chr16_28604689_28604721	GTT	SULT1A1	downstream	Brain_Frontal_Cortex_BA9	ENSG00000197165	SULT1A2	Protein coding	NO	7.655	165	0.491091	0.215406	3.41181e-10	0.000178546	5.83484e-07
chr10_102612169_102612209	TG	SUFU	intronic	Brain_Putamen_basal_ganglia	ENSG00000138111	MFSD13A	Protein coding	NO	141.163	163	-0.047669	0.217774	3.41189e-10	0.00017277	5.82718e-07
chr5_177930139_177930151	TG	LOC728554;LOC100128340	intergenic	Cells_Cultured_fibroblasts	ENSG00000249684	.	lncRNA	NO	20.19	427	0.036841	0.088686	3.41294e-10	0.000188819	9.2649e-08
chr10_98394543_98394579	AC	PYROXD2	intronic	Muscle_Skeletal	ENSG00000119943	PYROXD2	Protein coding	YES	6.125	655	0.142239	0.058628	3.41391e-10	0.000182338	8.25808e-08
chr15_44725199_44725263	TATC	B2M;LOC100419583	intergenic	Lung	ENSG00000185880	TRIM69	Protein coding	NO	3.757	465	0.055087	0.081704	3.41477e-10	0.000223327	1.41795e-07
chr19_24031744_24031782	TA	LOC100505851;ZNF254	intergenic	Skin_Sun_Exposed_Lower_leg	ENSG00000279425	.	TEC	NO	46.718	162	-0.072155	0.218969	3.41481e-10	0.000216939	8.42936e-08
chr3_119730601_119730649	GT	CFAP91	intronic	Skin_Sun_Exposed_Lower_leg	ENSG00000183833	CFAP91	Protein coding	YES	2.744	557	-0.084571	0.0686249	3.41533e-10	0.000216972	8.42936e-08
chr20_35819648_35819676	TG	PHF20	intronic	Brain_Hippocampus	ENSG00000214078	CPNE1	Protein coding	NO	154.706	157	0.236217	0.225183	3.41726e-10	0.000177377	8.0626e-07
chr15_83611244_83611264	TC	SH3GL3	intronic	Artery_Aorta	ENSG00000156218	ADAMTSL3	Protein coding	NO	42.834	346	-0.273476	0.108419	3.41732e-10	0.000204984	1.59769e-07
chr2_127306847_127306875	GT	MAP3K2	UTR3	Lung	ENSG00000163161	ERCC3	Protein coding	NO	12.695	466	-0.16597	0.0815321	3.41743e-10	0.000223502	1.41816e-07
chr15_78113517_78113537	TTCT	CIB2	intronic	Brain_Putamen_basal_ganglia	ENSG00000136425	CIB2	Protein coding	YES	2.261	163	0.351416	0.217758	3.41776e-10	0.000173067	5.82718e-07
chr2_85408338_85408380	CA	CAPG	intronic	Skin_Not_Sun_Exposed_Suprapubic	ENSG00000152291	TGOLN2	Protein coding	NO	80.108	508	0.042029	0.0750164	3.41985e-10	0.000217903	9.90017e-08
chr14_72881294_72881349	TGT	DPF3	intronic	Cells_Cultured_fibroblasts	ENSG00000119599	DCAF4	Protein coding	NO	45.0555	427	0.099782	0.0886773	3.42005e-10	0.000189212	9.27965e-08
chr11_8771529_8771567	AG	LOC102724784	ncRNA_intronic	Adipose_Subcutaneous	ENSG00000166436	TRIM66	Protein coding	NO	88.854	530	-0.029385	0.0720006	3.4226e-10	0.000212231	9.79377e-08
chr17_38726371_38726401	TG	MLLT6	UTR3	Skin_Sun_Exposed_Lower_leg	ENSG00000277258	PCGF2	Protein coding	NO	9.21	557	0.224105	0.0686158	3.42485e-10	0.000217576	8.44957e-08
chr11_107460485_107460543	TA	CWF19L2;ALKBH8	intergenic	Muscle_Skeletal	ENSG00000152404	CWF19L2	Protein coding	NO	2.689	191	0.036157	0.188676	3.4267e-10	0.000183021	8.28526e-08
chr15_41145932_41146007	CG	INO80;EXD1	intergenic	Adipose_Subcutaneous	ENSG00000247556	OIP5-AS1	lncRNA	NO	137.988	530	-0.035015	0.0719943	3.42884e-10	0.000212618	9.8071e-08
chr3_44473453_44473491	CA	ZNF445	intronic	Esophagus_Muscularis	ENSG00000144792	ZNF660	Protein coding	NO	104.751	417	0.082924	0.0907038	3.43028e-10	0.000205873	1.16576e-07
chr10_117342393_117342427	AC	PDZD8	intronic	Adipose_Visceral_Omentum	ENSG00000277879	.	lncRNA	NO	73.742	459	-0.058872	0.0827134	3.43111e-10	0.000212956	1.37925e-07
chr13_75757790_75757840	TG	LMO7	intronic	Pancreas	ENSG00000136153	LMO7	Protein coding	YES	2.552	275	-0.055594	0.134657	3.43133e-10	0.000195135	2.74281e-07
chr16_28604689_28604721	GTT	SULT1A1	downstream	Lung	ENSG00000196502	SULT1A1	Protein coding	YES	4.215	466	-0.235256	0.0815134	3.43391e-10	0.000224579	1.42409e-07
chr17_37522134_37522156	AC	SYNRG	intronic	Pancreas	ENSG00000276234	TADA2A	Protein coding	NO	44.726	275	-0.073011	0.134652	3.43402e-10	0.000195288	2.74281e-07
chr9_129183986_129184014	GT	IER5L;LOC101929331	intergenic	Esophagus_Muscularis	ENSG00000095321	CRAT	Protein coding	NO	72.811	417	-0.043384	0.0906977	3.43516e-10	0.000206166	1.16676e-07
chr6_29707390_29707426	AC	ZFP57;HLA-F	intergenic	Muscle_Skeletal	ENSG00000204622	HLA-J	transcribed_unprocessed_pseudogene	NO	299.198	655	-0.099216	0.05861	3.43588e-10	0.000183512	8.3037e-08
chr1_20608393_20608427	GTTTT	CDA	intronic	Brain_Cortex	ENSG00000158825	CDA	Protein coding	YES	19.313	199	0.085226	0.181716	3.43682e-10	0.000181764	3.42306e-07
chr3_49673801_49673837	CTCACG	APEH	upstream	Adipose_Visceral_Omentum	ENSG00000004534	RBM6	Protein coding	NO	266.188	459	0.169937	0.0827064	3.43727e-10	0.000213339	1.38083e-07
chr6_30000957_30000981	AAGG	ZNRD1ASP	downstream	Brain_Putamen_basal_ganglia	ENSG00000204618	RNF39	Protein coding	NO	74.8	163	0.060064	0.217701	3.43822e-10	0.000174104	5.8424e-07
chr6_32719658_32719718	GT	HLA-DQB1;HLA-DQA2	intergenic	Pancreas	ENSG00000241106	HLA-DOB	Protein coding	NO	97.222	275	0.072034	0.134642	3.43929e-10	0.000195588	2.74317e-07
chr12_132198427_132198458	GGGGCT	GALNT9	intronic	Brain_Frontal_Cortex_BA9	ENSG00000256576	LINC02361	lncRNA	NO	8.7145	165	0.207655	0.21532	3.44336e-10	0.000180197	5.86961e-07
chr10_70136527_70136567	TG	AIFM2;TYSND1	intergenic	Adipose_Visceral_Omentum	ENSG00000079332	SAR1A	Protein coding	NO	21.276	459	0.016974	0.0826994	3.4434e-10	0.000213719	1.3824e-07
chr9_133745938_133745988	AG	SARDH;VAV2	intergenic	Esophagus_Muscularis	ENSG00000225756	DBH-AS1	lncRNA	NO	88.65	417	-0.064715	0.0906836	3.4465e-10	0.000206847	1.16995e-07
chr9_133356366_133356387	CCCCGCA	SURF1	intronic	Brain_Amygdala	ENSG00000148290	SURF1	Protein coding	YES	0.0565	119	0.422237	0.286933	3.44767e-10	0.000175635	1.36151e-06
chr1_28670153_28670173	TTTA	GMEB1	intronic	Colon_Sigmoid	ENSG00000204138	PHACTR4	Protein coding	NO	178.468	310	0.151659	0.120267	3.44806e-10	0.000211269	2.17131e-07
chr16_31117369_31117401	AAAT	KAT8	upstream	Testis	ENSG00000260911	.	lncRNA	NO	74.235	296	0.134062	0.125625	3.4492e-10	0.000291051	1.73142e-07
chr8_85165809_85165882	TTCC	LRRCC1;LOC102723322	intergenic	Stomach	ENSG00000133739	LRRCC1	Protein coding	NO	57.1835	286	-0.127656	0.129754	3.45016e-10	0.0002101	3.56101e-07
chr17_40970522_40970548	TC	KRT39;KRT40	intergenic	Lung	ENSG00000196859	KRT39	Protein coding	NO	3.587	466	0.062775	0.0814939	3.45126e-10	0.000225714	1.43038e-07
chr17_81574876_81574900	AC	NPLOC4	intronic	Brain_Cerebellum	ENSG00000182612	TSPAN10	Protein coding	NO	62.283	202	-0.526421	0.179209	3.45232e-10	0.000187416	2.23646e-07
chr19_43852977_43853021	TG	ZNF283	downstream	Brain_Hippocampus	ENSG00000176222	ZNF404	Protein coding	NO	30.965	157	0.106698	0.225082	3.45277e-10	0.00017922	8.10952e-07
chr6_57539566_57539587	TG	PRIM2	intronic	Artery_Aorta	ENSG00000215190	LINC00680	transcribed_unprocessed_pseudogene	NO	421.769	346	-0.401532	0.108366	3.45347e-10	0.000207153	1.61334e-07
chr20_31895813_31895857	TATT	TTLL9	intronic	Testis	ENSG00000179772	FOXS1	Protein coding	NO	50.231	296	0.203903	0.125618	3.45388e-10	0.000291446	1.73253e-07
chr10_102916045_102916077	AT	LOC107984265	ncRNA_intronic	Skin_Not_Sun_Exposed_Suprapubic	ENSG00000214435	AS3MT	Protein coding	NO	46.591	156	0.0999	0.226364	3.45429e-10	0.000220097	9.99533e-08
chr7_90188009_90188077	ATAG	STEAP2-AS1	ncRNA_intronic	Spleen	ENSG00000105793	GTPBP10	Protein coding	NO	147.18	205	0.125627	0.176799	3.45457e-10	0.00022006	4.19161e-07
chr6_26226361_26226405	TTAT	H3C6	UTR3	Brain_Hypothalamus	ENSG00000274750	H3C6	Protein coding	YES	1.248	157	-0.223576	0.225076	3.45474e-10	0.000183909	8.32169e-07
chr17_76337423_76337449	AAC	PRPSAP1	intronic	Testis	ENSG00000161542	PRPSAP1	Protein coding	YES	7.135	296	-0.338321	0.125615	3.45552e-10	0.000291585	1.73253e-07
chr3_40388585_40388625	AC	ENTPD3	intronic	Adrenal_Gland	ENSG00000223797	ENTPD3-AS1	lncRNA	NO	64.569	203	-0.092813	0.178388	3.45764e-10	0.00017623	4.4168e-07
chr1_42428095_42428135	AT	RIMKLA;ZMYND12	intergenic	Artery_Tibial	ENSG00000186409	CCDC30	Protein coding	NO	35.106	158	0.084253	0.223797	3.45765e-10	0.000202133	8.70819e-08
chr22_20888311_20888355	CA	SNAP29	UTR3	Pituitary	ENSG00000241973	PI4KA	Protein coding	NO	28.916	230	0.087273	0.159004	3.45788e-10	0.00022999	3.03416e-07
chr21_46353715_46353752	GT	PCNT	intronic	Adipose_Subcutaneous	ENSG00000160307	S100B	Protein coding	NO	249.16	530	-0.070998	0.0719644	3.45886e-10	0.000214479	9.87929e-08
chr5_132813630_132813647	CCG	SOWAHA	exonic	Artery_Tibial	ENSG00000164404	GDF9	Protein coding	NO	51.9755	506	-0.211129	0.0752622	3.45887e-10	0.000202204	8.70819e-08
chr3_49790227_49790264	CA	CDHR4	downstream	Brain_Nucleus_accumbens_basal_ganglia	ENSG00000004534	RBM6	Protein coding	NO	149.762	192	0.084926	0.187699	3.45997e-10	0.000182581	4.0216e-07
chr16_28527977_28528009	AC	IL27;NUPR1	intergenic	Lung	ENSG00000196502	SULT1A1	Protein coding	NO	80.927	466	0.139212	0.0814832	3.46088e-10	0.000226343	1.43346e-07
chr19_4343614_4343657	GCGGGGC	MPND	intronic	Skin_Sun_Exposed_Lower_leg	ENSG00000178078	STAP2	Protein coding	NO	0.8495	536	0.086206	0.0711823	3.46114e-10	0.000219882	8.53247e-08
chr12_28510237_28510257	TG	CCDC91	intronic	Brain_Frontal_Cortex_BA9	ENSG00000247934	.	lncRNA	NO	319.509	164	-0.069467	0.216448	3.46118e-10	0.00018113	5.88083e-07
chr17_47300334_47300368	CG	ITGB3	intronic	Whole_Blood	ENSG00000178852	EFCAB13	Protein coding	NO	22.939	616	-0.137627	0.0621948	3.46206e-10	0.000181611	8.70619e-08
chr18_80168573_80168607	TG	PARD6G-AS1	ncRNA_intronic	Muscle_Skeletal	ENSG00000261126	RBFADN	lncRNA	NO	101.334	655	0.162755	0.0585881	3.46267e-10	0.000184943	8.36466e-08
chr19_32821369_32821409	GT	TDRD12	intronic	Esophagus_Mucosa	ENSG00000021488	SLC7A9	Protein coding	NO	43.129	449	-0.061967	0.0844425	3.46796e-10	0.000209816	1.13982e-07
chr19_37303911_37303938	CA	LOC284412;ZNF875	intergenic	Whole_Blood	ENSG00000188227	ZNF793	Protein coding	NO	203.014	616	0.196485	0.0621893	3.46847e-10	0.000181948	8.71815e-08
chr16_23409064_23409088	GT	COG7	intronic	Brain_Cortex	ENSG00000103356	EARS2	Protein coding	NO	114.569	199	-0.080735	0.181642	3.46856e-10	0.000183443	3.44818e-07
chr19_32821369_32821409	GT	TDRD12	intronic	Testis	ENSG00000173809	TDRD12	Protein coding	YES	5.826	296	0.037564	0.125591	3.46991e-10	0.000292799	1.73871e-07
chr16_24841308_24841341	AG	TNRC6A;SLC5A11	intergenic	Nerve_Tibial	ENSG00000158865	SLC5A11	Protein coding	NO	4.5165	488	-0.335344	0.0779289	3.47012e-10	0.000223952	8.27003e-08
chr16_28527977_28528009	AC	IL27;NUPR1	intergenic	Heart_Atrial_Appendage	ENSG00000259982	CDC37P1	processed_pseudogene	NO	173.547	364	-0.19574	0.103235	3.47061e-10	0.000201706	1.77429e-07
chr15_44721362_44721404	AC	B2M;LOC100419583	intergenic	Heart_Atrial_Appendage	ENSG00000185880	TRIM69	Protein coding	NO	7.605	364	0.125186	0.103234	3.47114e-10	0.000201736	1.77429e-07
chr6_29679886_29679913	AAAC	ZFP57	intronic	Artery_Aorta	ENSG00000281831	HCP5B	lncRNA	NO	193.883	346	-0.32316	0.108335	3.47461e-10	0.000208421	1.62195e-07
chr2_54015645_54015687	CA	ACYP2	intronic	Muscle_Skeletal	ENSG00000233266	HMGB1P31	processed_pseudogene	NO	35.668	655	-0.173111	0.0585771	3.47619e-10	0.000185665	8.38935e-08
chr1_121167062_121167092	AC	FAM72B	downstream	Muscle_Skeletal	ENSG00000171943	SRGAP2C	Protein coding	NO	17.734	652	-0.171176	0.0588384	3.47761e-10	0.00018574	8.38935e-08
chr7_65354519_65354551	CTCCT	INTS4P1;ZNF92	intergenic	Colon_Sigmoid	ENSG00000227113	.	unprocessed_pseudogene	NO	279.512	309	0.023493	0.120586	3.4783e-10	0.000213121	2.1881e-07
chr20_35277768_35277819	GGGCTG	MMP24OS	exonic	Heart_Left_Ventricle	ENSG00000126005	MMP24OS	Protein coding	YES	0.2335	350	-0.205407	0.107142	3.48478e-10	0.000187683	2.10407e-07
chr12_122019142_122019167	TC	CFAP251;BCL7A	intergenic	Adipose_Subcutaneous	ENSG00000158023	CFAP251	Protein coding	NO	17.4505	530	0.105231	0.0719381	3.48539e-10	0.000216124	9.95047e-08
chr17_45411795_45411819	CA	ARHGAP27	intronic	Brain_Caudate_basal_ganglia	ENSG00000264070	DND1P1	processed_pseudogene	NO	174.064	184	0.373219	0.195041	3.48673e-10	0.000182934	4.45096e-07
chr17_50509536_50509574	TG	MYCBPAP	intronic	Colon_Sigmoid	ENSG00000136449	MYCBPAP	Protein coding	YES	0.933	310	0.081267	0.120201	3.48874e-10	0.000213761	2.19242e-07
chr12_75490195_75490233	CA	GLIPR1	intronic	Heart_Left_Ventricle	ENSG00000257497	GLIPR1-AS1	lncRNA	NO	0.394	350	0.101967	0.107134	3.49086e-10	0.00018801	2.10537e-07
chr12_56027412_56027436	AAC	IKZF4	intronic	Breast_Mammary_Tissue	ENSG00000185664	PMEL	Protein coding	NO	54.107	377	-0.329391	0.0998087	3.49137e-10	0.000225768	2.02846e-07
chr3_58231166_58231218	AGGA	DNASE1L3;ABHD6	intergenic	Muscle_Skeletal	ENSG00000168297	PXK	Protein coding	NO	101.688	655	-0.078826	0.0585638	3.4926e-10	0.000186541	8.42172e-08
chr3_48142032_48142076	TTCC	MAP4;CDC25A	intergenic	Minor_Salivary_Gland	ENSG00000229453	SPINK8	Protein coding	NO	191.607	142	-0.232133	0.245912	3.49401e-10	0.000189754	1.20862e-06
chr20_25350959_25351009	CA	ABHD12	intronic	Skin_Not_Sun_Exposed_Suprapubic	ENSG00000100997	ABHD12	Protein coding	YES	11.235	508	0.028746	0.0749393	3.4945e-10	0.000222659	1.01025e-07
chr12_29387176_29387222	TG	ERGIC2;OVCH1-AS1	intergenic	Liver	ENSG00000257176	.	lncRNA	NO	69.351	195	-0.100788	0.184979	3.49541e-10	0.000167943	5.91348e-07
chr6_26422159_26422174	CCT	BTN2A3P	ncRNA_exonic	Whole_Blood	ENSG00000026950	BTN3A1	Protein coding	NO	12.5835	616	0.08241	0.0621634	3.49869e-10	0.000183533	8.78989e-08
chr6_42910026_42910075	GT	C6orf226;PTCRA	intergenic	Breast_Mammary_Tissue	ENSG00000146223	RPL7L1	Protein coding	NO	24.4735	377	0.088276	0.0997959	3.50086e-10	0.000226381	2.03214e-07
chr7_7586155_7586195	GT	MIOS	intronic	Lung	ENSG00000272732	.	lncRNA	NO	33.735	465	-0.060308	0.0816072	3.50108e-10	0.000228972	1.44745e-07
chr2_113824117_113824250	ATCT	SLC35F5;ACTR3-AS1	intergenic	Lung	ENSG00000236397	DDX11L2	unprocessed_pseudogene	NO	222.923	466	-0.037458	0.0814382	3.50131e-10	0.000228987	1.44745e-07
chr7_1023624_1023678	AC	C7orf50	intronic	Brain_Hypothalamus	ENSG00000229043	ZFAND2A-DT	lncRNA	NO	136.723	160	0.082415	0.221174	3.50142e-10	0.000186394	8.39615e-07
chr4_158709019_158709057	TG	ETFDH	UTR3	Heart_Atrial_Appendage	ENSG00000171497	PPID	Protein coding	NO	1.783	364	-0.022049	0.103189	3.50348e-10	0.000203616	1.78924e-07
chr19_46467332_46467352	AC	PNMA8A	UTR3	Prostate	ENSG00000182013	PNMA8A	Protein coding	YES	4.065	199	-0.228532	0.181559	3.50397e-10	0.000231039	6.65819e-07
chr3_33620997_33621041	TG	CLASP2	intronic	Brain_Cerebellum	ENSG00000153560	UBP1	Protein coding	NO	179.648	202	-0.103615	0.179089	3.50426e-10	0.000190235	2.26741e-07
chr13_52701802_52701826	AC	SUGT1	downstream	Brain_Frontal_Cortex_BA9	ENSG00000139675	HNRNPA1L2	Protein coding	NO	59.383	165	0.065205	0.215154	3.50428e-10	0.000183386	5.93481e-07
chr3_49780309_49780341	AC	IP6K1	intronic	Brain_Cortex	ENSG00000145020	AMT	Protein coding	NO	357.64	199	0.063796	0.181553	3.50645e-10	0.000185447	3.47931e-07
chr2_28846722_28846772	AC	SPDYA	intronic	Heart_Left_Ventricle	ENSG00000213639	PPP1CB	Protein coding	NO	64.219	350	-0.037837	0.10711	3.50764e-10	0.000188914	2.11313e-07
chr1_223859078_223859112	TTTTG	TP53BP2;GTF2IP20	intergenic	Heart_Atrial_Appendage	ENSG00000272645	GTF2IP20	transcribed_unprocessed_pseudogene	NO	129.059	364	-0.090393	0.103183	3.5077e-10	0.000203861	1.78983e-07
chr4_48653807_48653855	AGC	FRYL	intronic	Cells_Cultured_fibroblasts	ENSG00000109180	OCIAD1	Protein coding	NO	151.381	427	0.156689	0.0885614	3.51594e-10	0.000194517	9.53516e-08
chr17_46779053_46779103	CA	WNT3	intronic	Spleen	ENSG00000260075	NSFP1	unprocessed_pseudogene	NO	406.223	205	-0.089915	0.176656	3.51765e-10	0.000224078	4.26003e-07
chr10_88932032_88932062	ATT	ACTA2-AS1	upstream	Skin_Not_Sun_Exposed_Suprapubic	ENSG00000152766	ANKRD22	Protein coding	NO	80.203	481	-0.041053	0.0789707	3.51841e-10	0.000224182	1.0167e-07
chr22_41449989_41450017	TG	TOB2;PHF5A	intergenic	Brain_Cerebellum	ENSG00000100413	POLR3H	Protein coding	NO	94.383	202	-0.071601	0.179052	3.52051e-10	0.000191117	2.27521e-07
chr16_31117369_31117401	AAAT	KAT8	upstream	Muscle_Skeletal	ENSG00000167397	VKORC1	Protein coding	NO	21.405	654	-0.066033	0.0586249	3.52517e-10	0.000188281	8.49259e-08
chr19_36572718_36572742	TATC	ZNF529	intronic	Skin_Sun_Exposed_Lower_leg	ENSG00000186017	ZNF566	Protein coding	NO	82.828	557	-0.136832	0.0685209	3.52535e-10	0.000223961	8.68741e-08
chr17_46041878_46041910	TG	KANSL1	intronic	Brain_Caudate_basal_ganglia	ENSG00000264070	DND1P1	processed_pseudogene	NO	456.023	184	-0.186814	0.194942	3.52672e-10	0.000185032	4.49108e-07
chr6_31409309_31409321	TG	MICA	intronic	Thyroid	ENSG00000204540	PSORS1C1	Protein coding	NO	270.958	534	0.060408	0.0713763	3.52677e-10	0.000229661	7.76405e-08
chr15_84568537_84568583	AC	UBE2Q2P1	ncRNA_intronic	Adipose_Subcutaneous	ENSG00000259726	CSPG4P11	transcribed_unprocessed_pseudogene	NO	381.808	530	-0.080968	0.0718959	3.52852e-10	0.000218799	1.0069e-07
chr14_88004845_88004873	TGAA	GPR65	upstream	Pancreas	ENSG00000054983	GALC	Protein coding	NO	11.194	275	-0.331674	0.134482	3.52922e-10	0.000200702	2.80702e-07
chr16_75526152_75526241	GTGTGCATGTGA	CHST6;CHST5	intergenic	Prostate	ENSG00000065457	ADAT1	Protein coding	NO	75.8065	199	0.095568	0.181499	3.53004e-10	0.000232758	6.68846e-07
chr4_38880071_38880177	AATAG	FAM114A1	intronic	Skin_Not_Sun_Exposed_Suprapubic	ENSG00000174130	TLR6	Protein coding	NO	23.307	508	0.049382	0.0749031	3.53009e-10	0.000224927	1.01961e-07
chr16_28527977_28528009	AC	IL27;NUPR1	intergenic	Adipose_Visceral_Omentum	ENSG00000196502	SULT1A1	Protein coding	NO	80.927	459	0.154758	0.0826009	3.53094e-10	0.000219152	1.41571e-07
chr5_443220_443278	GGC	EXOC3	UTR5	Brain_Nucleus_accumbens_basal_ganglia	ENSG00000180104	EXOC3	Protein coding	YES	0.016	191	0.088406	0.188423	3.53115e-10	0.000186337	4.09532e-07
chr19_4338120_4338138	CA	STAP2	intronic	Brain_Cerebellum	ENSG00000178078	STAP2	Protein coding	YES	0.68	202	0.431312	0.179026	3.53187e-10	0.000191734	2.27983e-07
chr15_75106697_75106749	CTTT	PPCDC;C15orf39	intergenic	Cells_Cultured_fibroblasts	ENSG00000198794	SCAMP5	Protein coding	NO	89.07	427	0.177727	0.0885417	3.53252e-10	0.000195435	9.57543e-08
chr7_144031902_144031940	TG	OR6B1;OR2A5	intergenic	Nerve_Tibial	ENSG00000213214	ARHGEF35	Protein coding	NO	163.912	488	0.150337	0.0778625	3.53279e-10	0.000227997	8.41008e-08
chr1_156183697_156183745	TG	SEMA4A;SLC25A44	intergenic	Artery_Tibial	ENSG00000196189	SEMA4A	Protein coding	NO	8.388	532	-0.047225	0.071629	3.53396e-10	0.000206594	8.89341e-08
chr1_154868900_154868950	TC	KCNN3	intronic	Adipose_Visceral_Omentum	ENSG00000163346	PBXIP1	Protein coding	NO	84.832	459	0.022178	0.0825973	3.53418e-10	0.000219353	1.4161e-07
chr12_55703417_55703441	AC	ITGA7	intronic	Whole_Blood	ENSG00000135424	ITGA7	Protein coding	YES	3.115	616	-0.139597	0.062133	3.53449e-10	0.000185411	8.87557e-08
chr1_205679685_205679725	AC	SLC45A3	intronic	Skin_Sun_Exposed_Lower_leg	ENSG00000117280	RAB29	Protein coding	NO	95.446	557	-0.055504	0.0685118	3.53515e-10	0.000224584	8.70817e-08
chr6_34792126_34792141	GGC	UHRF1BP1	UTR5	Heart_Atrial_Appendage	ENSG00000065060	BLTP3A	Protein coding	NO	0.0505	363	0.049319	0.103414	3.537e-10	0.000205564	1.80319e-07
chr19_10286357_10286373	GT	ICAM1	UTR3	Thyroid	ENSG00000266978	LIMASI	lncRNA	NO	1.257	534	-0.305344	0.0713663	3.53714e-10	0.000230336	7.78426e-08
chr8_38755707_38755753	AAC	TACC1	intronic	Whole_Blood	ENSG00000147526	TACC1	Protein coding	YES	1.509	616	0.031126	0.0621306	3.53729e-10	0.000185558	8.87837e-08
chr19_48616643_48616688	CAGCA	RPL18	intronic	Testis	ENSG00000105523	FAM83E	Protein coding	NO	1.5895	296	0.136666	0.125479	3.53735e-10	0.00029849	1.76935e-07
chr7_141913566_141913620	AC	PRSS37;OR9A4	intergenic	Artery_Coronary	ENSG00000228775	WEE2-AS1	lncRNA	NO	175.247	195	-0.065925	0.184881	3.53739e-10	0.000185007	5.63556e-07
chr22_19062779_19062807	CT	DGCR2	intronic	Heart_Atrial_Appendage	ENSG00000070413	DGCR2	Protein coding	YES	0.484	364	0.008847	0.103138	3.54073e-10	0.000205781	1.80351e-07
chr20_45776278_45776320	TG	WFDC3	intronic	Colon_Sigmoid	ENSG00000101457	DNTTIP1	Protein coding	NO	15.655	310	0.048965	0.120117	3.54156e-10	0.000216997	2.22333e-07
chr15_84571274_84571316	GT	LINC00933	ncRNA_intronic	Skin_Sun_Exposed_Lower_leg	ENSG00000259728	LINC00933	transcribed_unprocessed_pseudogene	YES	0.371	557	0.089305	0.0685054	3.54208e-10	0.000225024	8.72186e-08
chr1_153611917_153611952	CA	S100A16	intronic	Pancreas	ENSG00000160678	S100A1	Protein coding	NO	15.9915	275	-0.122303	0.134459	3.54215e-10	0.000201438	2.81338e-07
chr17_18929358_18929391	AAT	PRPSAP2	intronic	Esophagus_Gastroesophageal_Junction	ENSG00000141127	PRPSAP2	Protein coding	YES	1.1065	312	0.243074	0.119387	3.54302e-10	0.00021418	1.90892e-07
chr17_48153024_48153048	AC	SKAP1	intronic	Testis	ENSG00000108465	CDK5RAP3	Protein coding	NO	171.929	296	-0.112725	0.125468	3.54371e-10	0.000299026	1.77148e-07
chr6_30050746_30050766	AC	ZNRD1ASP	ncRNA_intronic	Artery_Coronary	ENSG00000181126	HLA-V	transcribed_unprocessed_pseudogene	NO	258.522	195	-0.335958	0.184854	3.54862e-10	0.000185594	5.63556e-07
chr5_110610187_110610271	GAAG	TMEM232	intronic	Skin_Not_Sun_Exposed_Suprapubic	ENSG00000186952	TMEM232	Protein coding	YES	15.368	507	0.022852	0.0750271	3.54865e-10	0.000226109	1.02451e-07
chr3_50591663_50591697	GT	HEMK1	UTR3	Muscle_Skeletal	ENSG00000088543	C3orf18	Protein coding	NO	20.653	655	-0.028512	0.0585181	3.54982e-10	0.000189597	8.54042e-08
chr19_48616643_48616688	CAGCA	RPL18	intronic	Skin_Sun_Exposed_Lower_leg	ENSG00000177202	SPACA4	Protein coding	NO	9.9235	557	-0.219355	0.0684967	3.55144e-10	0.000225619	8.74153e-08
chr1_150807080_150807125	CA	CTSK	intronic	Testis	ENSG00000163131	CTSS	Protein coding	NO	41.1455	296	0.070101	0.125451	3.55391e-10	0.000299887	1.77553e-07
chr7_17557734_17557776	AC	LINC02889	ncRNA_intronic	Cells_Cultured_fibroblasts	ENSG00000236039	LINC02889	lncRNA	YES	1.154	427	0.06921	0.0885146	3.55543e-10	0.000196702	9.63281e-08
chr19_9675969_9676010	TG	ZNF562	upstream	Whole_Blood	ENSG00000277587	.	lncRNA	NO	45.9135	615	0.064127	0.0622125	3.5567e-10	0.000186576	8.9228e-08
chr5_50353017_50353045	GT	NONE;EMB	intergenic	Lung	ENSG00000170571	EMB	Protein coding	NO	58.967	466	-0.03727	0.0813771	3.55706e-10	0.000232633	1.46772e-07
chr1_1653825_1653863	AC	CDK11B	intronic	Brain_Cortex	ENSG00000227775	.	transcribed_processed_pseudogene	NO	70.668	199	-0.20128	0.181428	3.56072e-10	0.000188317	3.52654e-07
chr3_101323905_101323949	AC	SENP7	downstream	Whole_Blood	ENSG00000138468	SENP7	Protein coding	YES	9.342	615	-0.052052	0.0622086	3.56126e-10	0.000186815	8.92935e-08
chr12_98475036_98475098	AC	SLC9A7P1;LINC02453	intergenic	Pancreas	ENSG00000227825	SLC9A7P1	transcribed_processed_pseudogene	NO	17.922	275	-0.092284	0.134425	3.56209e-10	0.000202571	2.82526e-07
chr7_27145446_27145496	GTTTT	HOXA-AS3	ncRNA_intronic	Whole_Blood	ENSG00000233429	HOTAIRM1	lncRNA	NO	45.852	616	0.231529	0.0621092	3.56271e-10	0.000186891	8.92935e-08
chr1_150807005_150807025	TC	CTSK	intronic	Liver	ENSG00000143387	CTSK	Protein coding	YES	0.209	195	0.070541	0.18482	3.56324e-10	0.000171202	6.00709e-07
chr8_143637536_143637564	TATT	ZNF623	intronic	Esophagus_Muscularis	ENSG00000255050	.	lncRNA	NO	64.06	417	-0.236465	0.0905401	3.56387e-10	0.00021389	1.2091e-07
chr20_50506320_50506365	AAACA	LINC01271;PTPN1	intergenic	Testis	ENSG00000232043	.	lncRNA	NO	71.6985	296	0.40344	0.125432	3.56551e-10	0.000300866	1.78027e-07
chr10_47495650_47495689	GAG	FAM25C;BMS1P2-AGAP9	intergenic	Cells_Cultured_fibroblasts	ENSG00000226964	RHEBP2	processed_pseudogene	NO	210.534	427	0.39716	0.0885021	3.56604e-10	0.000197289	9.65683e-08
chr16_74567200_74567243	GA	GLG1	intronic	Brain_Caudate_basal_ganglia	ENSG00000168411	RFWD3	Protein coding	NO	65.5115	184	0.323393	0.194846	3.56611e-10	0.000187099	4.53024e-07
chr1_150506574_150506606	AC	TARS2	intronic	Esophagus_Mucosa	ENSG00000228126	FALEC	lncRNA	NO	9.167	449	-0.129475	0.0843303	3.56657e-10	0.000215782	1.16892e-07
chr19_4402650_4402706	GCG	CHAF1A	UTR5	Artery_Tibial	ENSG00000267769	.	lncRNA	NO	51.336	521	-0.132759	0.0730591	3.56705e-10	0.000208528	8.96896e-08
chr15_67405390_67405429	TCA	IQCH-AS1	ncRNA_exonic	Nerve_Tibial	ENSG00000188779	SKOR1	Protein coding	NO	414.295	488	-0.122368	0.0778259	3.56783e-10	0.000230258	8.49035e-08
chr5_148753100_148753126	TG	HTR4;ADRB2	intergenic	Heart_Atrial_Appendage	ENSG00000169252	ADRB2	Protein coding	NO	73.498	364	-0.060221	0.1031	3.56836e-10	0.000207387	1.81599e-07
chr6_99473777_99473801	AC	USP45	intronic	Esophagus_Gastroesophageal_Junction	ENSG00000219755	.	processed_pseudogene	NO	101.923	322	0.108819	0.115837	3.56916e-10	0.000215761	1.92129e-07
chr16_83356212_83356264	TG	CDH13	intronic	Artery_Tibial	ENSG00000261410	CDH13-AS1	lncRNA	NO	41.749	532	0.078977	0.0715945	3.56978e-10	0.000208688	8.97196e-08
chr19_15957549_15957589	AC	OR10H4;LINC00661	intergenic	Stomach	ENSG00000267056	.	processed_pseudogene	NO	45.745	286	-0.061916	0.129546	3.57237e-10	0.000217542	3.68091e-07
chr11_111766393_111766429	CCCGCCCCGCGCCCAGGC	PPP2R1B	upstream	Pituitary	ENSG00000137713	PPP2R1B	Protein coding	YES	0.022	228	0.350183	0.160057	3.57272e-10	0.000237628	3.1308e-07
chr11_118306486_118306526	ATAA	CD3E	intronic	Skin_Sun_Exposed_Lower_leg	ENSG00000149573	MPZL2	Protein coding	NO	41.97	557	0.077214	0.068476	3.57391e-10	0.000227046	8.79343e-08
chr5_140377222_140377268	CA	SLC4A9;ANKHD1	intergenic	Esophagus_Muscularis	ENSG00000283602	.	transcribed_unitary_pseudogene	NO	216.496	417	-0.092958	0.0905279	3.57403e-10	0.000214501	1.21187e-07
chr5_443220_443278	GGC	EXOC3	UTR5	Cells_Cultured_fibroblasts	ENSG00000225138	SLC9A3-AS1	lncRNA	NO	29.987	426	-0.070997	0.0886921	3.57405e-10	0.000197732	9.67377e-08
chr7_66598828_66598861	CTG	GS1-124K5.11;KCTD7	intergenic	Artery_Aorta	ENSG00000237310	LINC03011	lncRNA	NO	105.058	346	-0.085533	0.108189	3.57592e-10	0.000214497	1.66794e-07
chr6_26577789_26577813	GTT	LOC105374988;ABT1	intergenic	Cells_Cultured_fibroblasts	ENSG00000182952	HMGN4	Protein coding	NO	39.363	427	0.089218	0.0884893	3.57696e-10	0.000197893	9.67692e-08
chr15_40374015_40374035	TA	DISP2	UTR3	Adipose_Visceral_Omentum	ENSG00000140323	DISP2	Protein coding	YES	2.2	136	0.046541	0.255156	3.57836e-10	0.000222096	1.43288e-07
chr2_61242458_61242502	AC	USP34	intronic	Whole_Blood	ENSG00000212978	C2orf74-DT	lncRNA	NO	97.511	616	-0.083427	0.0620957	3.57896e-10	0.000187743	8.96578e-08
chr15_57318624_57318654	AAT	LINC01413	upstream	Nerve_Tibial	ENSG00000247982	LINC00926	lncRNA	NO	12.339	472	-0.090855	0.0803494	3.58575e-10	0.000231415	8.52986e-08
chr12_57551872_57551906	TC	KIF5A	intronic	Muscle_Skeletal	ENSG00000123297	TSFM	Protein coding	NO	230.872	655	0.092843	0.0584893	3.58621e-10	0.000191541	8.62409e-08
chr3_49486186_49486230	TTTA	DAG1	intronic	Thyroid	ENSG00000233276	GPX1	Protein coding	NO	127.603	530	-0.0933	0.07184	3.58634e-10	0.00023354	7.88719e-08
chr17_43177572_43177620	AC	NBR1	intronic	Adrenal_Gland	ENSG00000198496	NBR2	lncRNA	NO	51.952	203	0.128362	0.178095	3.58672e-10	0.000182809	4.57024e-07
chr3_40371794_40371830	GA	EIF1B;ENTPD3	intergenic	Esophagus_Mucosa	ENSG00000188846	RPL14	Protein coding	NO	85.48	449	0.042778	0.0843053	3.58888e-10	0.000217131	1.17559e-07
chr14_100546763_100546780	GC	BEGAIN	intronic	Artery_Aorta	ENSG00000183092	BEGAIN	Protein coding	YES	1.3265	346	0.363749	0.10817	3.58931e-10	0.000215301	1.67289e-07
chr17_36182338_36182354	GT	TBC1D3B;CCL3L1	intergenic	Lung	ENSG00000274767	.	lncRNA	NO	0.889	450	0.408298	0.0841244	3.58948e-10	0.000234754	1.48016e-07
chr3_52307928_52307964	TG	GLYCTK;DNAH1	intergenic	Brain_Cerebellum	ENSG00000168237	GLYCTK	Protein coding	NO	17.262	202	0.26198	0.17889	3.59202e-10	0.000194999	2.31591e-07
chr9_131979831_131979862	TGGC	MED27	intronic	Whole_Blood	ENSG00000160563	MED27	Protein coding	YES	99.7985	616	-0.140157	0.0620845	3.59236e-10	0.000188446	8.99505e-08
chr6_30050746_30050766	AC	ZNRD1ASP	ncRNA_intronic	Esophagus_Muscularis	ENSG00000066379	POLR1H	Protein coding	NO	8.143	417	-0.189059	0.0905057	3.59265e-10	0.000215618	1.21749e-07
chr7_44136614_44136656	CA	POLD2;MYL7	intergenic	Lung	ENSG00000106633	GCK	Protein coding	NO	9.304	466	-0.183246	0.0813357	3.59535e-10	0.000235137	1.48165e-07
chr15_56958678_56958715	GT	TCF12	intronic	Adipose_Subcutaneous	ENSG00000247982	LINC00926	lncRNA	NO	341.668	530	0.051202	0.0718313	3.59543e-10	0.000222948	1.02552e-07
chr15_84568537_84568583	AC	UBE2Q2P1	ncRNA_intronic	Heart_Left_Ventricle	ENSG00000184206	GOLGA6L4	Protein coding	NO	327.943	350	-0.133297	0.106985	3.59552e-10	0.000193647	2.16123e-07
chr4_174297651_174297685	GT	CEP44	intronic	Pituitary	ENSG00000164118	CEP44	Protein coding	YES	1.402	230	0.128965	0.158722	3.5959e-10	0.00023917	3.14697e-07
chr3_98786955_98786985	GT	ST3GAL6	intronic	Adipose_Subcutaneous	ENSG00000057019	DCBLD2	Protein coding	NO	15.001	530	0.049072	0.0718296	3.59722e-10	0.000223059	1.02556e-07
chr12_27230161_27230205	TG	C12orf71;STK38L	intergenic	Brain_Caudate_basal_ganglia	ENSG00000275764	.	lncRNA	NO	193.083	184	-0.067859	0.194769	3.59788e-10	0.000188766	4.55956e-07
chr10_129560954_129560998	GT	MGMT	intronic	Lung	ENSG00000170430	MGMT	Protein coding	YES	93.714	466	-0.107684	0.0813327	3.59814e-10	0.00023532	1.48186e-07
chr6_73263039_73263084	GGC	KHDC1	UTR5	Adipose_Subcutaneous	ENSG00000234882	EIF3EP1	processed_pseudogene	NO	28.9005	528	0.080803	0.0720892	3.60107e-10	0.000223298	1.02618e-07
chr20_45742354_45742398	TG	SPINT4;WFDC3	intergenic	Lung	ENSG00000124116	WFDC3	Protein coding	NO	37.517	466	0.076011	0.0813293	3.60124e-10	0.000235523	1.48221e-07
chr12_130897372_130897406	AC	RAN;ADGRD1	intergenic	Esophagus_Muscularis	ENSG00000256299	.	lncRNA	NO	84.767	417	0.072659	0.0904949	3.60171e-10	0.000216162	1.21987e-07
chr5_82254889_82254939	GTGT	ATG10	UTR3	Thyroid	ENSG00000186468	RPS23	Protein coding	NO	23.037	534	0.112494	0.0713043	3.60201e-10	0.00023456	7.91899e-08
chr11_113360045_113360078	TTGTT	TTC12	intronic	Pituitary	ENSG00000270179	.	lncRNA	NO	8.4165	230	-0.188001	0.158708	3.60261e-10	0.000239616	3.1487e-07
chr20_35819648_35819676	TG	PHF20	intronic	Adipose_Subcutaneous	ENSG00000088340	FER1L4	transcribed_unitary_pseudogene	NO	212.1	530	0.19141	0.0718238	3.60337e-10	0.00022344	1.02637e-07
chr3_101573112_101573138	AC	PCNP	upstream	Thyroid	ENSG00000256628	ZBTB11-AS1	lncRNA	NO	103.299	534	-0.058908	0.0713026	3.60378e-10	0.000234676	7.92021e-08
chr19_49566794_49566806	AT	NOSIP	intronic	Nerve_Tibial	ENSG00000126464	PRR12	Protein coding	NO	24.382	483	0.066117	0.0785631	3.60605e-10	0.000232725	8.57499e-08
chr15_43370975_43371006	CCCCGG	ZSCAN29	UTR5	Esophagus_Gastroesophageal_Junction	ENSG00000140265	ZSCAN29	Protein coding	YES	0.0525	322	0.108436	0.115778	3.60787e-10	0.000218101	1.9404e-07
chr15_30639971_30640013	GT	ARHGAP11B;LOC100288637	intergenic	Thyroid	ENSG00000283345	MPHOSPH10P3	unprocessed_pseudogene	NO	132.615	534	-0.187945	0.0712966	3.61013e-10	0.000235089	7.93147e-08
chr8_17875481_17875616	TCTT	FGL1	intronic	Colon_Sigmoid	ENSG00000078674	PCM1	Protein coding	NO	47.2935	310	0.011074	0.12001	3.61045e-10	0.000221219	2.26426e-07
chr5_53036044_53036076	ATTC	ITGA2	intronic	Adipose_Subcutaneous	ENSG00000164171	ITGA2	Protein coding	YES	46.62	530	0.176034	0.0718145	3.61314e-10	0.000224046	1.02868e-07
chr12_54013945_54014055	TC	HOXC8;HOXC4	intergenic	Artery_Tibial	ENSG00000248265	FLJ12825	lncRNA	NO	44.254	532	-0.021932	0.0715528	3.6135e-10	0.000211244	9.07404e-08
chr10_93059608_93059628	AC	EXOC6	downstream	Brain_Frontal_Cortex_BA9	ENSG00000187553	CYP26C1	Protein coding	NO	1.18	165	0.376546	0.214865	3.61354e-10	0.000189103	6.061e-07
chr6_32665096_32665139	GCCCCC	HLA-DQB1	intronic	Skin_Not_Sun_Exposed_Suprapubic	ENSG00000196126	HLA-DRB1	Protein coding	NO	75.2695	508	-0.153808	0.0748136	3.61961e-10	0.00023063	1.04358e-07
chr1_10498280_10498315	AAAAC	PEX14	intronic	Muscle_Skeletal	ENSG00000142657	PGD	Protein coding	NO	79.4855	655	0.222612	0.0584605	3.62305e-10	0.000193509	8.70484e-08
chr6_29679886_29679913	AAAC	ZFP57	intronic	Minor_Salivary_Gland	ENSG00000281831	HCP5B	lncRNA	NO	193.883	142	-0.375537	0.245526	3.62407e-10	0.000196817	1.23785e-06
chr17_19597415_19597459	AC	SLC47A1;ALDH3A2	intergenic	Lung	ENSG00000072210	ALDH3A2	Protein coding	NO	50.699	466	0.052438	0.0813024	3.6264e-10	0.000237168	1.49162e-07
chr11_18560090_18560139	AC	UEVLD	intronic	Adipose_Visceral_Omentum	ENSG00000166796	LDHC	Protein coding	NO	147.397	459	-0.02574	0.0824944	3.62807e-10	0.000225181	1.45184e-07
chr3_13427957_13427985	TAAA	NUP210;HDAC11-AS1	intergenic	Skin_Not_Sun_Exposed_Suprapubic	ENSG00000163517	HDAC11	Protein coding	NO	51.753	507	-0.051044	0.0749469	3.629e-10	0.000231229	1.04488e-07
chr10_88918281_88918305	CA	STAMBPL1	intronic	Skin_Not_Sun_Exposed_Suprapubic	ENSG00000152766	ANKRD22	Protein coding	NO	66.449	507	-0.077632	0.0749469	3.62904e-10	0.000231232	1.04488e-07
chr6_29679886_29679913	AAAC	ZFP57	intronic	Thyroid	ENSG00000230795	HLA-K	unprocessed_pseudogene	NO	246.56	534	0.284386	0.0712781	3.62978e-10	0.000236369	7.97196e-08
chr8_11533582_11533651	GGA	BLK	intronic	Cells_Cultured_fibroblasts	ENSG00000269954	.	lncRNA	NO	24.4055	427	0.095715	0.0884266	3.63078e-10	0.000200871	9.81294e-08
chr6_149704887_149704927	AC	LATS1	intronic	Thyroid	ENSG00000216906	.	processed_pseudogene	NO	199.336	534	0.125667	0.0712768	3.63109e-10	0.000236454	7.97216e-08
chr1_156615557_156615573	CT	LOC101928177	ncRNA_intronic	Lung	ENSG00000187862	TTC24	Protein coding	NO	31.016	466	-0.308819	0.0812972	3.63127e-10	0.000237487	1.49269e-07
chr12_10821063_10821159	ATATATATATCTTATAC	TAS2R9;TAS2R10	intergenic	Nerve_Tibial	ENSG00000111215	PRR4	Protein coding	NO	27.448	147	-0.256656	0.238112	3.63275e-10	0.000234448	8.63211e-08
chr1_151696461_151696545	TTTC	SNX27	UTR3	Colon_Sigmoid	ENSG00000143376	SNX27	Protein coding	YES	20.647	310	0.067036	0.119975	3.63284e-10	0.00022259	2.27598e-07
chr6_30050746_30050766	AC	ZNRD1ASP	ncRNA_intronic	Adipose_Visceral_Omentum	ENSG00000066379	POLR1H	Protein coding	NO	8.143	459	-0.153539	0.0824883	3.63368e-10	0.000225529	1.45315e-07
chr5_181205756_181205788	CA	TRIM7	upstream	Esophagus_Muscularis	ENSG00000146054	TRIM7	Protein coding	YES	0.479	417	-0.143322	0.090452	3.63793e-10	0.000218336	1.23145e-07
chr7_66050626_66050650	CA	GUSB;ASL	intergenic	Skin_Not_Sun_Exposed_Suprapubic	ENSG00000169919	GUSB	Protein coding	NO	68.423	508	-0.167046	0.0747946	3.63887e-10	0.000231858	1.04724e-07
chr4_2950876_2950888	AG	NOP14-AS1	ncRNA_exonic	Thyroid	ENSG00000249673	NOP14-AS1	lncRNA	YES	13.231	534	-0.195831	0.0712691	3.63933e-10	0.00023699	7.98754e-08
chr2_113830773_113830815	AC	ACTR3-AS1	downstream	Muscle_Skeletal	ENSG00000240356	RPL23AP7	transcribed_processed_pseudogene	NO	203.704	655	0.058701	0.0584477	3.63955e-10	0.00019439	8.74055e-08
chr8_141349528_141349565	AC	LINC01300;GPR20	intergenic	Whole_Blood	ENSG00000022567	SLC45A4	Protein coding	NO	41.2415	616	0.073915	0.0620453	3.63988e-10	0.00019094	9.10971e-08
chr3_12649589_12649621	CA	RAF1	intronic	Artery_Tibial	ENSG00000075975	MKRN2	Protein coding	NO	68.238	532	-0.096253	0.0715264	3.64148e-10	0.000212879	9.13645e-08
chr12_123735142_123735211	GT	ATP6V0A2	intronic	Nerve_Tibial	ENSG00000168778	TCTN2	Protein coding	NO	39.1745	488	-0.096166	0.07775	3.64156e-10	0.000235017	8.64987e-08
chr2_127342388_127342422	GT	MAP3K2	intronic	Brain_Caudate_basal_ganglia	ENSG00000163161	ERCC3	Protein coding	NO	48.239	184	0.078286	0.194664	3.64163e-10	0.000191061	4.60387e-07
chr11_68865923_68866013	TCCTC	CPT1A;MRPL21	intergenic	Cells_Cultured_fibroblasts	ENSG00000132740	IGHMBP2	Protein coding	NO	37.895	427	0.034238	0.0884134	3.64224e-10	0.000201505	9.8391e-08
chr12_6846689_6846699	CA	CDCA3	UTR3	Cells_EBV-transformed_lymphocytes	ENSG00000010626	LRRC23	Protein coding	NO	26.875	137	0.366029	0.253328	3.64327e-10	0.000178432	1.42746e-06
chr17_47706828_47706870	AC	TBKBP1	intronic	Testis	ENSG00000178852	EFCAB13	Protein coding	NO	329.033	296	0.142204	0.125306	3.64361e-10	0.000307456	1.81819e-07
chr8_11512654_11512682	TTTG	BLK	intronic	Whole_Blood	ENSG00000136573	BLK	Protein coding	YES	18.281	616	-0.101311	0.062042	3.64388e-10	0.000191149	9.11537e-08
chr6_118309169_118309203	TG	SLC35F1	intronic	Artery_Tibial	ENSG00000217330	SSXP10	processed_pseudogene	NO	279.884	532	-0.076957	0.0715231	3.64494e-10	0.000213082	9.14122e-08
chr10_1025010_1025052	CA	IDI2-AS1	ncRNA_intronic	Muscle_Skeletal	ENSG00000067064	IDI1	Protein coding	NO	23.366	655	0.018621	0.0584403	3.64916e-10	0.000194903	8.75969e-08
chr5_81257141_81257183	GT	CKMT2-AS1	ncRNA_intronic	Artery_Tibial	ENSG00000248794	.	processed_pseudogene	NO	14.563	532	-0.07033	0.0715181	3.65036e-10	0.000213398	9.15088e-08
chr9_37852930_37852966	TA	DCAF10	intronic	Esophagus_Gastroesophageal_Junction	ENSG00000122696	SLC25A51	Protein coding	NO	51.162	107	-0.067332	0.313352	3.65041e-10	0.000220672	1.96153e-07
chr17_45922486_45922518	AC	MAPT	intronic	Brain_Anterior_cingulate_cortex_BA24	ENSG00000264070	DND1P1	processed_pseudogene	NO	336.631	141	-0.101916	0.246967	3.65578e-10	0.000188757	8.38919e-07
chr2_53995488_53995516	TTTA	ACYP2	intronic	Artery_Tibial	ENSG00000233266	HMGB1P31	processed_pseudogene	NO	55.832	500	0.228673	0.0759322	3.65722e-10	0.0002138	9.16415e-08
chr2_65341104_65341129	GT	SPRED2	intronic	Ovary	ENSG00000204929	LINC02934	lncRNA	NO	95.5945	147	0.268898	0.23804	3.65827e-10	0.00019645	1.09139e-06
chr11_118240732_118240784	AC	MPZL3	intronic	Skin_Sun_Exposed_Lower_leg	ENSG00000160588	MPZL3	Protein coding	YES	11.562	556	-0.02941	0.0685181	3.65901e-10	0.000232452	8.99932e-08
chr5_81257141_81257183	GT	CKMT2-AS1	ncRNA_intronic	Esophagus_Muscularis	ENSG00000248794	.	processed_pseudogene	NO	14.563	417	-0.076301	0.0904254	3.66055e-10	0.000219693	1.2384e-07
chr1_96650554_96650587	TG	LINC01787;PTBP2	intergenic	Artery_Tibial	ENSG00000117569	PTBP2	Protein coding	NO	71.0945	532	0.077736	0.0715045	3.66486e-10	0.000214246	9.17936e-08
chr2_159265293_159265317	CA	WDSUB1	intronic	Brain_Frontal_Cortex_BA9	ENSG00000196151	WDSUB1	Protein coding	YES	21.247	165	0.156945	0.214725	3.66741e-10	0.000191922	6.1317e-07
chr1_202184141_202184191	GT	PTPRVP	ncRNA_intronic	Whole_Blood	ENSG00000243323	PTPRVP	transcribed_unitary_pseudogene	YES	0.568	616	0.096447	0.0620227	3.66756e-10	0.000192392	9.17024e-08
chr7_141913566_141913620	AC	PRSS37;OR9A4	intergenic	Stomach	ENSG00000127364	TAS2R4	Protein coding	NO	136.919	285	-0.056543	0.129815	3.66766e-10	0.000223344	3.76e-07
chr6_25946785_25946811	AG	SLC17A2;TRIM38	intergenic	Prostate	ENSG00000272462	LINC02980	lncRNA	NO	45.843	199	0.288803	0.181185	3.66877e-10	0.000241906	6.9314e-07
chr7_103099575_103099593	GT	ARMC10;NAPEPLD	UTR3	Adipose_Subcutaneous	ENSG00000161048	NAPEPLD	Protein coding	NO	15.756	530	0.026296	0.0717611	3.66968e-10	0.000227552	1.04429e-07
chr2_197998175_197998217	TG	PLCL1	intronic	Lung	ENSG00000162944	RFTN2	Protein coding	NO	322.151	466	-0.05189	0.0812556	3.67053e-10	0.000240054	1.50693e-07
chr10_117342393_117342427	AC	PDZD8	intronic	Colon_Sigmoid	ENSG00000277879	.	lncRNA	NO	73.742	310	-0.090088	0.119917	3.67122e-10	0.000224942	2.29767e-07
chr10_35149889_35149939	AC	CREM	intronic	Artery_Tibial	ENSG00000271335	CCNY-AS1	lncRNA	NO	171.084	532	-0.046913	0.0714973	3.67256e-10	0.000214696	9.1947e-08
chr17_2080073_2080123	CAAAA	SMG6	intronic	Esophagus_Gastroesophageal_Junction	ENSG00000167720	SRR	Protein coding	NO	223.285	322	0.193997	0.115681	3.67336e-10	0.00022206	1.97211e-07
chr2_113824117_113824250	ATCT	SLC35F5;ACTR3-AS1	intergenic	Esophagus_Muscularis	ENSG00000244063	.	lncRNA	NO	6.9355	417	0.036737	0.0904058	3.67738e-10	0.000220703	1.2427e-07
chr9_128890130_128890170	TG	LRRC8A	intronic	Cells_Cultured_fibroblasts	ENSG00000198917	SPOUT1	Protein coding	NO	60.356	427	0.03912	0.088373	3.67754e-10	0.000203458	9.9296e-08
chr17_46737572_46737604	GT	NSF	intronic	Testis	ENSG00000262500	MAPK8IP1P1	processed_pseudogene	NO	493.982	296	-0.292638	0.125251	3.67854e-10	0.000310403	1.83453e-07
chr4_146110358_146110396	CA	LINC01095	ncRNA_intronic	Esophagus_Mucosa	ENSG00000250673	REELD1	Protein coding	NO	104.138	449	-0.178888	0.0842062	3.67881e-10	0.000222572	1.20414e-07
chr17_2183745_2183791	AC	SMG6	intronic	Stomach	ENSG00000167720	SRR	Protein coding	NO	119.615	286	-0.053239	0.129369	3.67942e-10	0.00022406	3.76572e-07
chr11_117174164_117174206	TG	PAFAH1B2	intronic	Nerve_Tibial	ENSG00000280143	.	TEC	NO	30.782	488	0.067343	0.077711	3.68003e-10	0.0002375	8.73804e-08
chr12_42234192_42234232	AGAAA	YAF2	UTR3	Adipose_Subcutaneous	ENSG00000134283	PPHLN1	Protein coding	NO	4.235	530	0.135518	0.0717492	3.68241e-10	0.000228342	1.04696e-07
chr10_45892930_45892974	GT	PARGP1;PARGP1-AGAP4	ncRNA_intronic	Artery_Tibial	ENSG00000230869	AGAP10P	unprocessed_pseudogene	NO	214.26	529	-0.086228	0.071876	3.68717e-10	0.000215551	9.22734e-08
chr10_117367409_117367433	AAAC	PDZD8	intronic	Minor_Salivary_Gland	ENSG00000277879	.	lncRNA	NO	98.753	142	0.577729	0.245342	3.68779e-10	0.000200278	1.24618e-06
chr1_205679685_205679725	AC	SLC45A3	intronic	Skin_Not_Sun_Exposed_Suprapubic	ENSG00000069275	NUCKS1	Protein coding	NO	40.021	508	0.040867	0.0747467	3.68795e-10	0.000234985	1.06088e-07
chr2_46518758_46518810	TG	ATP6V1E2	intronic	Skin_Sun_Exposed_Lower_leg	ENSG00000119878	CRIPT	Protein coding	NO	97.632	557	0.020494	0.0683706	3.69063e-10	0.000234461	9.07359e-08
chr19_43852977_43853021	TG	ZNF283	downstream	Cells_Cultured_fibroblasts	ENSG00000176222	ZNF404	Protein coding	NO	30.965	427	0.035417	0.088358	3.69066e-10	0.000204183	9.95784e-08
chr1_45096434_45096462	TG	ZSWIM5	intronic	Cells_Cultured_fibroblasts	ENSG00000162415	ZSWIM5	Protein coding	YES	110.157	427	0.122911	0.0883567	3.69186e-10	0.00020425	9.95784e-08
chr8_85165809_85165882	TTCC	LRRCC1;LOC102723322	intergenic	Whole_Blood	ENSG00000176731	RBIS	Protein coding	NO	49.2885	616	-0.078079	0.0620027	3.6921e-10	0.000193679	9.2272e-08
chr4_99090445_99090473	ATAA	LOC100507053	ncRNA_intronic	Cells_Cultured_fibroblasts	ENSG00000198099	ADH4	Protein coding	NO	46.078	427	0.280134	0.0883549	3.6934e-10	0.000204335	9.95784e-08
chr17_73234773_73234791	TG	C17orf80	intronic	Breast_Mammary_Tissue	ENSG00000141219	C17orf80	Protein coding	YES	1.556	377	0.038	0.0995442	3.69374e-10	0.000238853	2.14026e-07
chr7_66050626_66050650	CA	GUSB;ASL	intergenic	Minor_Salivary_Gland	ENSG00000237310	LINC03011	lncRNA	NO	442.969	142	-0.365341	0.245323	3.69438e-10	0.000200636	1.24618e-06
chr22_42396483_42396501	TA	NFAM1	intronic	Skin_Sun_Exposed_Lower_leg	ENSG00000229891	LINC01315	lncRNA	NO	27.202	557	0.216427	0.0683672	3.69444e-10	0.000234703	9.07942e-08
chr12_121457739_121457775	AC	KDM2B	intronic	Nerve_Tibial	ENSG00000089094	KDM2B	Protein coding	YES	12.796	488	0.089715	0.0776965	3.69445e-10	0.00023843	8.76905e-08
chr4_119435308_119435328	AC	LINC01061;GTF2IP12	intergenic	Brain_Spinal_cord_cervical_c-1	ENSG00000245958	SEPTIN7P14	transcribed_unprocessed_pseudogene	NO	22.65	117	-0.122041	0.290288	3.69671e-10	0.000193171	1.26255e-06
chr1_21446446_21446494	TTCC	NBPF3	intronic	Brain_Cortex	ENSG00000227001	NBPF2P	unprocessed_pseudogene	NO	18.503	199	0.214528	0.181123	3.69693e-10	0.000195521	3.64778e-07
RFC1	AARRG	RFC1	intronic	Esophagus_Gastroesophageal_Junction	ENSG00000249685	.	lncRNA	NO	214.538	322	-0.012671	0.115646	3.69752e-10	0.00022352	1.98332e-07
chr10_28332246_28332278	GT	MPP7;LINC02652	intergenic	Heart_Atrial_Appendage	ENSG00000150054	MPP7	Protein coding	NO	2.224	364	-0.065767	0.102926	3.69929e-10	0.000214996	1.87934e-07
chr9_112487946_112487974	GT	KIAA1958	intronic	Nerve_Tibial	ENSG00000119471	HSDL2	Protein coding	NO	73.958	488	-0.110559	0.0776891	3.70192e-10	0.000238912	8.78354e-08
chr1_244970633_244970681	CCGCC	LOC101928068	ncRNA_intronic	Esophagus_Muscularis	ENSG00000203666	EFCAB2	Protein coding	NO	0.234	414	0.048376	0.0910031	3.70374e-10	0.000222285	1.2509e-07
chr20_3350124_3350191	AC	C20orf194	intronic	Artery_Aorta	ENSG00000088854	DNAAF9	Protein coding	NO	34.0675	346	-0.054783	0.10801	3.70431e-10	0.000222199	1.72515e-07
chr16_53477057_53477081	TG	RBL2	intronic	Skin_Not_Sun_Exposed_Suprapubic	ENSG00000279722	.	TEC	NO	12.874	508	0.123574	0.0747304	3.70485e-10	0.000236062	1.06478e-07
chr20_35741987_35742011	TGC	RBM39	UTR5	Brain_Frontal_Cortex_BA9	ENSG00000214078	CPNE1	Protein coding	NO	77.043	165	0.355491	0.214629	3.70486e-10	0.000193882	6.17458e-07
chr10_43207391_43207443	AC	RASGEF1A	intronic	Skin_Sun_Exposed_Lower_leg	ENSG00000169826	CSGALNACT2	Protein coding	NO	68.972	557	-0.043257	0.0683562	3.70685e-10	0.000235492	9.10289e-08
chr17_45024286_45024338	GT	DCAKD	UTR3	Cells_Cultured_fibroblasts	ENSG00000172992	DCAKD	Protein coding	YES	5.867	427	-0.045774	0.088339	3.70742e-10	0.000205111	9.99079e-08
chr10_47495650_47495689	GAG	FAM25C;BMS1P2-AGAP9	intergenic	Adrenal_Gland	ENSG00000204172	AGAP9	Protein coding	NO	27.9685	203	0.526977	0.177825	3.70954e-10	0.00018907	4.71495e-07
chr17_10730672_10730717	TG	TMEM220-AS1	ncRNA_intronic	Brain_Cortex	ENSG00000133028	SCO1	Protein coding	NO	32.3195	199	-0.068256	0.181095	3.70979e-10	0.000196201	3.65365e-07
chr15_82720527_82720661	TCT	LOC338963;ACTG1P17	intergenic	Cells_Cultured_fibroblasts	ENSG00000103723	AP3B2	Protein coding	NO	10.482	427	0.057372	0.0883358	3.71029e-10	0.000205269	9.99364e-08
chr17_7629375_7629415	TAAAA	SHBG	intronic	Esophagus_Mucosa	ENSG00000129226	CD68	Protein coding	NO	48.9	449	0.093712	0.0841714	3.71096e-10	0.000224517	1.21361e-07
chr20_46021439_46021463	GAAT	SLC12A5-AS1	ncRNA_intronic	Adipose_Subcutaneous	ENSG00000124140	SLC12A5	Protein coding	NO	0.239	530	-0.271146	0.0717207	3.71313e-10	0.000230247	1.05521e-07
chr19_49286263_49286297	AG	TRPM4;SLC6A16	intergenic	Breast_Mammary_Tissue	ENSG00000104901	DKKL1	Protein coding	NO	75.503	377	-0.071821	0.0995181	3.71432e-10	0.000240184	2.15026e-07
chr13_75635002_75635047	CAAAA	LMO7-AS1	ncRNA_intronic	Vagina	ENSG00000261105	LMO7-AS1	lncRNA	YES	0.8855	121	0.315258	0.281964	3.71647e-10	0.000203888	2.14619e-06
chr7_66967930_66967982	CA	TMEM248;SBDS	intergenic	Whole_Blood	ENSG00000179406	LINC00174	lncRNA	NO	474.39	616	-0.041162	0.0619824	3.71741e-10	0.000195006	9.28602e-08
chr11_112247886_112247929	AC	PLET1	downstream	Heart_Left_Ventricle	ENSG00000197580	BCO2	Protein coding	NO	31.7985	350	-0.062348	0.106818	3.71773e-10	0.000200229	2.22724e-07
chr1_121167062_121167092	AC	FAM72B	downstream	Pancreas	ENSG00000171943	SRGAP2C	Protein coding	NO	17.734	273	-0.284659	0.135081	3.71802e-10	0.000211439	2.94483e-07
chr3_52724232_52724262	AC	NEK4	intronic	Thyroid	ENSG00000168268	NT5DC2	Protein coding	NO	189.193	534	-0.035601	0.0711935	3.72089e-10	0.000242301	8.16105e-08
chr3_158827881_158827985	GA	MFSD1	intronic	Skin_Sun_Exposed_Lower_leg	ENSG00000279311	.	TEC	NO	41.965	557	-0.025198	0.0683426	3.72228e-10	0.000236472	9.13372e-08
chr10_28821837_28821882	ATAC	LINC01517;C10orf126	intergenic	Whole_Blood	ENSG00000095739	BAMBI	Protein coding	NO	144.339	616	-0.193108	0.0619784	3.72235e-10	0.000195266	9.29393e-08
chr12_125110189_125110249	TG	AACS	intronic	Stomach	ENSG00000279233	.	TEC	NO	28.026	286	-0.064728	0.129298	3.72267e-10	0.000226694	3.80359e-07
chr5_113091883_113091903	AC	MCC	intronic	Muscle_Skeletal	ENSG00000171444	MCC	Protein coding	YES	12.732	655	0.201604	0.0583831	3.72394e-10	0.000198897	8.93518e-08
chr4_119628970_119628994	GGC	LOC107986192	ncRNA_exonic	Artery_Coronary	ENSG00000283050	GTF2IP12	transcribed_unprocessed_pseudogene	NO	178.825	195	-0.276209	0.184455	3.724e-10	0.000194767	5.86647e-07
chr21_46353715_46353752	GT	PCNT	intronic	Testis	ENSG00000182362	YBEY	Protein coding	NO	67.0885	296	0.051233	0.12517	3.73035e-10	0.000314775	1.85927e-07
chr17_17030601_17030637	TGAA	LINC02090;MPRIP	intergenic	Skin_Not_Sun_Exposed_Suprapubic	ENSG00000154803	FLCN	Protein coding	NO	188.484	508	0.151177	0.0747053	3.73096e-10	0.000237725	1.0718e-07
chr15_82665376_82665434	AC	CPEB1-AS1	ncRNA_intronic	Lung	ENSG00000103723	AP3B2	Protein coding	NO	0.459	466	-0.037244	0.0811899	3.73332e-10	0.000244161	1.53118e-07
chr16_522021_522051	TGCGTG	RAB11FIP3	UTR3	Lung	ENSG00000242612	DECR2	Protein coding	NO	111.924	465	0.103339	0.0813571	3.73428e-10	0.000244223	1.53118e-07
chr3_126086498_126086538	TG	SLC41A3	intronic	Adrenal_Gland	ENSG00000114544	SLC41A3	Protein coding	YES	2.214	203	-0.061831	0.177771	3.73461e-10	0.000190347	4.735e-07
chr10_100462690_100462710	TG	WNT8B	upstream	Small_Intestine_Terminal_Ileum	ENSG00000075826	SEC31B	Protein coding	NO	27.471	172	-0.156404	0.206676	3.73709e-10	0.000208933	8.70554e-07
chr1_20651801_20651838	TTTA	PINK1-AS	ncRNA_exonic	Esophagus_Gastroesophageal_Junction	ENSG00000117242	PINK1-AS	lncRNA	YES	0.3735	322	-0.142714	0.115588	3.73722e-10	0.00022592	2.00284e-07
chr11_74146710_74146748	CA	C2CD3	intronic	Esophagus_Muscularis	ENSG00000149380	P4HA3	Protein coding	NO	101.181	417	-0.054497	0.0903358	3.73797e-10	0.000224339	1.26175e-07
chr6_3208681_3208709	AG	LINC02525;TUBB2B	intergenic	Adipose_Subcutaneous	ENSG00000137285	TUBB2B	Protein coding	NO	18.567	530	-0.142652	0.0716976	3.73811e-10	0.000231795	1.06182e-07
chr19_633538_633568	CCGCGC	POLRMT	upstream	Cells_EBV-transformed_lymphocytes	ENSG00000099821	POLRMT	Protein coding	YES	0.016	135	-0.407135	0.256327	3.73959e-10	0.00018315	1.45357e-06
chr21_39345109_39345137	CA	HMGN1	intronic	Esophagus_Muscularis	ENSG00000183527	PSMG1	Protein coding	NO	161.635	417	-0.028874	0.0903333	3.74014e-10	0.00022447	1.26178e-07
chr19_8518340_8518375	TG	ZNF414;MYO1F	intergenic	Artery_Aorta	ENSG00000099785	MARCHF2	Protein coding	NO	96.4305	346	0.16606	0.107961	3.7405e-10	0.00022437	1.74065e-07
chr17_18305486_18305509	CG	TOP3A	intronic	Esophagus_Muscularis	ENSG00000273018	FAM106A	lncRNA	NO	217.798	417	-0.156726	0.0903308	3.74233e-10	0.000224601	1.2618e-07
chr11_65472425_65472465	GT	LOC101927789;MALAT1	intergenic	Pancreas	ENSG00000245532	NEAT1	lncRNA	NO	46.894	274	-0.062669	0.134576	3.74305e-10	0.000212863	2.96054e-07
chr2_161327946_161327984	TG	PSMD14	intronic	Skin_Sun_Exposed_Lower_leg	ENSG00000227403	LINC01806	lncRNA	NO	83.213	554	-0.070207	0.0686827	3.74336e-10	0.000237811	9.1819e-08
chr12_53698904_53698978	ATTTT	ATP5MC2;CALCOCO1	intergenic	Esophagus_Mucosa	ENSG00000135476	ESPL1	Protein coding	NO	411.06	449	-0.059036	0.0841344	3.74533e-10	0.000226597	1.22419e-07
chr21_45646053_45646146	CT	PCBP3	intronic	Nerve_Tibial	ENSG00000183570	PCBP3	Protein coding	YES	2.3745	488	0.05134	0.0776452	3.74597e-10	0.000241755	8.88478e-08
chr2_74406843_74406891	TG	DCTN1-AS1;C2orf81	intergenic	Thyroid	ENSG00000115275	MOGS	Protein coding	NO	56.77	534	-0.089678	0.071169	3.74765e-10	0.000244044	8.21699e-08
chr3_40451411_40451447	CA	ENTPD3-AS1	ncRNA_intronic	Brain_Nucleus_accumbens_basal_ganglia	ENSG00000223797	ENTPD3-AS1	lncRNA	YES	1.745	192	-0.098354	0.18703	3.74796e-10	0.000197778	4.32775e-07
chr7_141602173_141602211	TG	AGK	intronic	Testis	ENSG00000228775	WEE2-AS1	lncRNA	NO	121.756	296	0.047925	0.125139	3.74971e-10	0.000316409	1.86708e-07
chr13_20552353_20552398	ATT	CRYL1;IFT88	intergenic	Muscle_Skeletal	ENSG00000032742	IFT88	Protein coding	NO	14.7625	191	0.217391	0.187918	3.75003e-10	0.000200291	8.99374e-08
chr7_141707662_141707700	TG	WEE2-AS1	ncRNA_intronic	Pituitary	ENSG00000228775	WEE2-AS1	lncRNA	YES	16.267	230	-0.141687	0.158418	3.75031e-10	0.00024944	3.2692e-07
chr12_111887814_111887854	AC	MAPKAPK5	intronic	Testis	ENSG00000089022	MAPKAPK5	Protein coding	YES	0.256	296	0.061181	0.125138	3.75044e-10	0.000316471	1.86708e-07
chr12_6846689_6846699	CA	CDCA3	UTR3	Heart_Left_Ventricle	ENSG00000111676	ATN1	Protein coding	NO	77.769	350	-0.14007	0.106769	3.75403e-10	0.000202184	2.24649e-07
chr7_43644759_43644793	AGGC	COA1	intronic	Skin_Sun_Exposed_Lower_leg	ENSG00000164543	STK17A	Protein coding	NO	22.487	557	-0.046003	0.0683143	3.75453e-10	0.000238521	9.20574e-08
chr2_99479779_99479803	AAT	REV1	intronic	Stomach	ENSG00000144182	LIPT1	Protein coding	NO	324.71	285	0.261038	0.129673	3.75483e-10	0.000228653	3.83003e-07
chr22_37985818_37985852	AC	POLR2F	intronic	Whole_Blood	ENSG00000100106	TRIOBP	Protein coding	NO	230.953	616	-0.053807	0.0619523	3.75501e-10	0.000196979	9.37102e-08
chr1_212224368_212224382	AG	LINC02608	ncRNA_intronic	Skin_Sun_Exposed_Lower_leg	ENSG00000226251	LINC02608	lncRNA	YES	2.163	557	-0.171165	0.0683111	3.7582e-10	0.000238754	9.21119e-08
chr7_23708269_23708301	TG	FAM221A;STK31	intergenic	Colon_Transverse	ENSG00000188732	FAM221A	Protein coding	NO	7.492	328	0.074045	0.113553	3.7583e-10	0.000239222	2.61159e-07
chr17_59129358_59129396	AC	SKA2	intronic	Muscle_Skeletal	ENSG00000108395	TRIM37	Protein coding	NO	22.456	655	-0.083848	0.0583563	3.75956e-10	0.0002008	9.01255e-08
chr22_22263578_22263606	GT	VPREB1;BMS1P20	intergenic	Heart_Left_Ventricle	ENSG00000211643	IGLV5-52	IG_V_gene	NO	55.135	350	0.13575	0.106756	3.76372e-10	0.000202706	2.24978e-07
chr17_46105865_46105948	CA	KANSL1	intronic	Esophagus_Mucosa	ENSG00000262500	MAPK8IP1P1	processed_pseudogene	NO	137.7	449	-0.029843	0.0841148	3.76378e-10	0.000227713	1.22889e-07
chr7_135561901_135561937	TCCT	NUP205	intronic	Colon_Transverse	ENSG00000164707	SLC13A4	Protein coding	NO	123.766	328	0.225948	0.113543	3.76538e-10	0.000239673	2.61366e-07
chr15_26858263_26858305	AC	GABRB3;GABRA5	intergenic	Testis	ENSG00000186297	GABRA5	Protein coding	NO	8.627	296	0.103814	0.125114	3.76593e-10	0.000317777	1.87369e-07
chr7_2810901_2810921	AAAG	GNA12	intronic	Esophagus_Mucosa	ENSG00000146535	GNA12	Protein coding	YES	4.347	449	0.14576	0.0841122	3.76616e-10	0.000227857	1.229e-07
chr6_105166868_105166894	TG	BVES-AS1	ncRNA_intronic	Esophagus_Gastroesophageal_Junction	ENSG00000112276	BVES	Protein coding	NO	29.724	322	0.10638	0.115546	3.76627e-10	0.000227676	2.01662e-07
chr14_24140146_24140168	AT	EMC9	intronic	Skin_Not_Sun_Exposed_Suprapubic	ENSG00000100908	EMC9	Protein coding	YES	0.149	156	0.22427	0.225509	3.76774e-10	0.000240069	1.08139e-07
chr6_25137318_25137366	AC	CMAHP	ncRNA_intronic	Artery_Tibial	ENSG00000168405	CMAHP	transcribed_unitary_pseudogene	YES	0.739	532	-0.042189	0.0714085	3.76908e-10	0.000220339	9.42425e-08
chr14_23937300_23937357	AC	DHRS2;DHRS4-AS1	intergenic	Artery_Aorta	ENSG00000187630	DHRS4L2	Protein coding	NO	32.5455	346	0.06623	0.107922	3.76914e-10	0.000226088	1.75153e-07
chr3_119677071_119677139	AGAGGGC	COX17	intronic	Artery_Aorta	ENSG00000138495	COX17	Protein coding	YES	0.183	346	0.119554	0.107921	3.76972e-10	0.000226123	1.75153e-07
chr8_142738011_142738033	TG	THEM6;SLURP1	intergenic	Brain_Nucleus_accumbens_basal_ganglia	ENSG00000130193	THEM6	Protein coding	NO	3.492	192	-0.26701	0.186976	3.77206e-10	0.00019905	4.34607e-07
chr17_63864419_63864453	TTAT	TCAM1P	downstream	Adipose_Visceral_Omentum	ENSG00000266173	STRADA	Protein coding	NO	122.45	458	-0.095073	0.0825143	3.77243e-10	0.000234141	1.50767e-07
chr6_31711840_31711878	AC	LY6G6F-LY6G6D	intronic	Esophagus_Muscularis	ENSG00000240053	LY6G5B	Protein coding	NO	39.478	417	-0.066487	0.0902895	3.77851e-10	0.000226773	1.27257e-07
chr2_64035089_64035123	AC	VPS54;PELI1	intergenic	Artery_Tibial	ENSG00000169764	UGP2	Protein coding	NO	178.342	532	-0.11386	0.0713992	3.77936e-10	0.00022094	9.4459e-08
ATN1	CAG	ATN1	exonic	Brain_Frontal_Cortex_BA9	ENSG00000111671	SPSB2	Protein coding	NO	47.3865	165	-0.112758	0.214438	3.78057e-10	0.000197844	6.28076e-07
chr3_49911190_49911246	TAGA	MON1A	intronic	Brain_Hippocampus	ENSG00000004534	RBM6	Protein coding	NO	28.789	157	-0.043535	0.224193	3.78062e-10	0.000196238	8.76062e-07
chr19_33797284_33797303	CG	KCTD15	intronic	Brain_Caudate_basal_ganglia	ENSG00000153885	KCTD15	Protein coding	YES	0.3915	184	0.102147	0.194338	3.7814e-10	0.000198394	4.76909e-07
chr7_32464475_32464489	TA	LOC100130673;LSM5	intergenic	Brain_Nucleus_accumbens_basal_ganglia	ENSG00000226468	.	processed_pseudogene	NO	6.724	192	0.16622	0.186947	3.78537e-10	0.000199752	4.3519e-07
chr20_31579882_31579910	GT	HM13-AS1;ID1	intergenic	Adipose_Subcutaneous	ENSG00000180383	DEFB124	Protein coding	NO	103.139	530	0.129565	0.0716517	3.78845e-10	0.000234917	1.07513e-07
chr9_92474742_92474784	TCA	ASPN	exonic	Testis	ENSG00000198000	NOL8	Protein coding	NO	149.127	296	-0.11111	0.125072	3.79309e-10	0.000320069	1.88609e-07
chr2_54039819_54039869	TG	ACYP2	intronic	Colon_Sigmoid	ENSG00000170634	ACYP2	Protein coding	YES	68.731	310	0.10419	0.119732	3.79443e-10	0.000232491	2.37236e-07
chr17_2080073_2080123	CAAAA	SMG6	intronic	Lung	ENSG00000167720	SRR	Protein coding	NO	223.285	466	0.163739	0.0811259	3.79555e-10	0.000248231	1.55533e-07
chr3_195562173_195562207	AC	PPP1R2;APOD	intergenic	Nerve_Tibial	ENSG00000189058	APOD	Protein coding	NO	21.75	488	-0.048263	0.0775964	3.79557e-10	0.000244956	8.99913e-08
chr20_35277768_35277819	GGGCTG	MMP24OS	exonic	Brain_Putamen_basal_ganglia	ENSG00000126005	MMP24OS	Protein coding	YES	0.2335	163	-0.27204	0.216759	3.79576e-10	0.000192209	6.42839e-07
chr11_68865923_68866013	TCCTC	CPT1A;MRPL21	intergenic	Nerve_Tibial	ENSG00000261625	.	lncRNA	NO	136.08	488	-0.046767	0.0775945	3.79754e-10	0.000245083	9.00048e-08
chr10_16501328_16501368	AC	PTER	intronic	Skin_Not_Sun_Exposed_Suprapubic	ENSG00000165983	PTER	Protein coding	YES	16.657	508	0.058448	0.0746409	3.79876e-10	0.000242046	1.08932e-07
chr16_74395932_74395969	TG	NPIPB15;LOC105376772	intergenic	Whole_Blood	ENSG00000168411	RFWD3	Protein coding	NO	236.782	616	-0.095337	0.0619176	3.79894e-10	0.000199283	9.47614e-08
chr7_144048076_144048110	AC	OR2A5	upstream	Esophagus_Mucosa	ENSG00000170356	OR2A20P	transcribed_unprocessed_pseudogene	NO	203.51	449	-0.097891	0.0840745	3.80182e-10	0.000230014	1.2393e-07
chr7_65462935_65462967	TG	ZNF92;LOC101929322	intergenic	Spleen	ENSG00000234585	CCT6P3	transcribed_unprocessed_pseudogene	NO	397.952	205	-0.157831	0.176037	3.80257e-10	0.000242228	4.58145e-07
chr22_23695438_23695477	CTG	GUSBP11	ncRNA_exonic	Pituitary	ENSG00000189269	DRICH1	Protein coding	NO	63.1365	230	-0.298154	0.158316	3.80367e-10	0.000252989	3.30704e-07
chr22_31173416_31173442	AC	RNF185	intronic	Spleen	ENSG00000198089	SFI1	Protein coding	NO	315.259	205	0.140688	0.176033	3.80463e-10	0.000242359	4.58145e-07
chr2_102472208_102472256	GT	SLC9A4	upstream	Whole_Blood	ENSG00000115607	IL18RAP	Protein coding	NO	49.072	615	-0.033952	0.0620099	3.80599e-10	0.000199653	9.48923e-08
chr2_113175341_113175361	TC	PSD4	intronic	Muscle_Skeletal	ENSG00000125637	PSD4	Protein coding	YES	1.354	655	0.219425	0.0583216	3.80612e-10	0.000203286	9.12007e-08
chr7_150721887_150721919	CA	GIMAP1	UTR3	Breast_Mammary_Tissue	ENSG00000106560	GIMAP2	Protein coding	NO	36.176	377	0.07478	0.0994025	3.80689e-10	0.00024617	2.19991e-07
chr19_36745179_36745197	TG	ZNF850	UTR3	Brain_Cortex	ENSG00000233527	ZNF529-AS1	lncRNA	NO	167.96	199	0.517236	0.180881	3.80834e-10	0.000201413	3.73679e-07
chr17_46041878_46041910	TG	KANSL1	intronic	Brain_Cerebellar_Hemisphere	ENSG00000263503	MAPK8IP1P2	processed_pseudogene	NO	439.554	166	-0.228936	0.213208	3.80873e-10	0.000203935	4.1199e-07
chr7_154975517_154975556	AC	PAXIP1	intronic	Muscle_Skeletal	ENSG00000273344	PAXIP1-DT	lncRNA	NO	27.8845	655	0.139412	0.0583192	3.80938e-10	0.000203461	9.1238e-08
chr22_41449989_41450017	TG	TOB2;PHF5A	intergenic	Skin_Not_Sun_Exposed_Suprapubic	ENSG00000100417	PMM1	Protein coding	NO	130.686	508	0.03557	0.0746302	3.81019e-10	0.000242774	1.0921e-07
chr9_113352480_113352502	AC	BSPRY	intronic	Skin_Sun_Exposed_Lower_leg	ENSG00000165188	RNF183	Protein coding	NO	49.115	557	-0.066743	0.0682659	3.8103e-10	0.000242064	9.33527e-08
chr21_28908148_28908163	GTT	N6AMT1;LTN1	intergenic	Skin_Not_Sun_Exposed_Suprapubic	ENSG00000156239	N6AMT1	Protein coding	NO	22.7845	508	-0.105369	0.0746281	3.81242e-10	0.000242916	1.09225e-07
chr8_108443350_108443364	AC	EMC2	upstream	Testis	ENSG00000104412	EMC2	Protein coding	YES	0.244	296	-0.017299	0.125042	3.81306e-10	0.000321754	1.8949e-07
chr7_67136650_67136686	GT	TYW1	intronic	Esophagus_Muscularis	ENSG00000273448	.	lncRNA	NO	196.379	417	-0.127453	0.0902492	3.81424e-10	0.000228917	1.28389e-07
chr3_131115902_131115986	TTTC	NEK11	intronic	Heart_Atrial_Appendage	ENSG00000114670	NEK11	Protein coding	YES	6.544	364	0.031269	0.102774	3.8171e-10	0.000221843	1.93749e-07
chr1_200669892_200669921	GGAGC	DDX59-AS1	ncRNA_intronic	Esophagus_Muscularis	ENSG00000118197	DDX59	Protein coding	NO	0.0005	417	-0.102568	0.0902438	3.81902e-10	0.000229204	1.28478e-07
chr12_6878844_6878900	TA	LOC105369632	ncRNA_intronic	Artery_Tibial	ENSG00000111671	SPSB2	Protein coding	NO	3.415	158	-0.049636	0.222827	3.81926e-10	0.000223273	9.54156e-08
chr15_45345266_45345340	CT	LOC101928414;GATM	intergenic	Adipose_Subcutaneous	ENSG00000171763	SPATA5L1	Protein coding	NO	57.033	157	0.065364	0.224092	3.81975e-10	0.000236858	1.08352e-07
chr10_47495650_47495689	GAG	FAM25C;BMS1P2-AGAP9	intergenic	Nerve_Tibial	ENSG00000226964	RHEBP2	processed_pseudogene	NO	210.534	488	0.434645	0.0775723	3.82024e-10	0.000246548	9.04432e-08
chr16_56355125_56355155	AC	GNAO1	intronic	Breast_Mammary_Tissue	ENSG00000274031	.	.	NO	.	376	0.213317	0.099638	3.82059e-10	0.000247056	2.20586e-07
chr16_23467387_23467433	AC	GGA2	UTR3	Lung	ENSG00000166847	DCTN5	Protein coding	NO	174.056	466	0.031331	0.0810998	3.82128e-10	0.000249913	1.56489e-07
chr6_135099716_135099768	GT	HBS1L;MYB	intergenic	Artery_Coronary	ENSG00000232876	.	lncRNA	NO	44.709	195	0.163453	0.184238	3.82304e-10	0.000199946	5.98642e-07
chr6_26422159_26422174	CCT	BTN2A3P	ncRNA_exonic	Adipose_Visceral_Omentum	ENSG00000186470	BTN3A2	Protein coding	NO	49.4735	459	0.146674	0.0822885	3.82349e-10	0.00023731	1.52709e-07
chr2_207151723_207151751	AC	KLF7	intronic	Testis	ENSG00000118263	KLF7	Protein coding	YES	14.08	296	0.111607	0.125026	3.82371e-10	0.000322653	1.89908e-07
chr10_88932032_88932062	ATT	ACTA2-AS1	upstream	Heart_Atrial_Appendage	ENSG00000138134	STAMBPL1	Protein coding	NO	19.691	344	-0.046549	0.108439	3.82854e-10	0.000222508	1.9416e-07
chr6_149891484_149891504	TG	RAET1E-AS1	ncRNA_intronic	Adipose_Subcutaneous	ENSG00000120253	NUP43	Protein coding	NO	141.829	530	-0.100862	0.0716137	3.83059e-10	0.00023753	1.08572e-07
chr5_80637285_80637315	AT	DHFR	intronic	Breast_Mammary_Tissue	ENSG00000228716	DHFR	Protein coding	YES	16.735	120	0.05795	0.283625	3.8307e-10	0.00024771	2.20972e-07
chr9_91393310_91393344	AC	AUH;NFIL3	intergenic	Adipose_Subcutaneous	ENSG00000235641	LINC00484	lncRNA	NO	230.829	530	0.114383	0.0716133	3.83099e-10	0.000237555	1.08572e-07
chr2_127198186_127198214	AC	CYP27C1	intronic	Small_Intestine_Terminal_Ileum	ENSG00000236682	MAP3K2-DT	lncRNA	NO	189.973	172	-0.268416	0.206448	3.83135e-10	0.000214203	8.88808e-07
chr1_46725543_46725583	TG	EFCAB14;CYP4B1	intergenic	Testis	ENSG00000142961	MOB3C	Protein coding	NO	108.752	296	-0.13853	0.125014	3.83139e-10	0.000323301	1.90177e-07
chr20_25350959_25351009	CA	ABHD12	intronic	Brain_Cerebellar_Hemisphere	ENSG00000101004	NINL	Protein coding	NO	105.239	166	0.117703	0.213151	3.83211e-10	0.000205187	4.13683e-07
chr9_124350501_124350531	AC	NEK6	intronic	Thyroid	ENSG00000136930	PSMB7	Protein coding	NO	34.14	534	0.088581	0.0710916	3.8337e-10	0.000249648	8.39999e-08
chr2_28846722_28846772	AC	SPDYA	intronic	Stomach	ENSG00000171103	TRMT61B	Protein coding	NO	4.536	286	0.096339	0.129118	3.83654e-10	0.000233629	3.90683e-07
chr7_141913566_141913620	AC	PRSS37;OR9A4	intergenic	Skin_Sun_Exposed_Lower_leg	ENSG00000214102	WEE2	Protein coding	NO	194.431	556	-0.056484	0.0683623	3.83661e-10	0.000243735	9.39611e-08
chr12_53660854_53660869	CAA	ATF7;ATP5MC2	intergenic	Pancreas	ENSG00000135390	ATP5MC2	Protein coding	NO	8.3505	275	0.209246	0.133964	3.83671e-10	0.000218189	3.02299e-07
chr6_31746080_31746114	TG	MSH5-SAPCD1	ncRNA_intronic	Artery_Aorta	ENSG00000204525	HLA-C	Protein coding	NO	473.967	346	-0.090986	0.107831	3.8372e-10	0.00023017	1.7815e-07
chr3_42758062_42758096	AC	CCDC13	intronic	Esophagus_Gastroesophageal_Junction	ENSG00000244607	CCDC13	Protein coding	YES	0.959	322	-0.120001	0.115445	3.83735e-10	0.000231973	2.05286e-07
chr22_42037128_42037165	TG	WBP2NL;NAGA	intergenic	Pancreas	ENSG00000198951	NAGA	Protein coding	NO	33.6655	275	-0.146887	0.133962	3.83796e-10	0.00021826	3.02299e-07
chr19_32821369_32821409	GT	TDRD12	intronic	Artery_Tibial	ENSG00000021488	SLC7A9	Protein coding	NO	43.129	532	-0.063427	0.071346	3.83848e-10	0.000224396	9.58548e-08
chr4_105443591_105443637	CA	PPA2	intronic	Thyroid	ENSG00000138777	PPA2	Protein coding	YES	5.757	534	-0.032068	0.071087	3.83881e-10	0.000249981	8.40837e-08
chr19_37142521_37142555	TG	ZNF420;ZNF585A	intergenic	Brain_Anterior_cingulate_cortex_BA24	ENSG00000226686	LINC01535	lncRNA	NO	109.329	141	-0.339585	0.246447	3.8392e-10	0.000198227	8.75093e-07
chr11_34831023_34831081	AC	EHF;APIP	intergenic	Lung	ENSG00000149089	APIP	Protein coding	NO	59.689	466	-0.101108	0.0810801	3.84073e-10	0.000251185	1.57187e-07
chr6_33562851_33562869	TG	ZBTB9;BAK1	intergenic	Adipose_Subcutaneous	ENSG00000030110	BAK1	Protein coding	NO	17.416	530	-0.104031	0.0716031	3.8424e-10	0.000238262	1.08845e-07
chr19_21574167_21574197	GCAAC	ZNF429;LOC400682	intergenic	Thyroid	ENSG00000172687	ZNF738	Protein coding	NO	215.152	534	-0.082581	0.0710814	3.8451e-10	0.00025039	8.41931e-08
chr1_43081355_43081367	GT	SLC2A1-AS1;FAM183A	intergenic	Skin_Not_Sun_Exposed_Suprapubic	ENSG00000186973	CFAP144	Protein coding	NO	63.792	508	0.026368	0.0745971	3.84566e-10	0.000245034	1.10078e-07
chr12_29209692_29209718	TG	FAR2	intronic	Artery_Tibial	ENSG00000257176	.	lncRNA	NO	73.546	532	-0.193974	0.0713389	3.8465e-10	0.000224865	9.60141e-08
chr20_25862853_25862895	AC	LOC101926935;LINC01733	intergenic	Brain_Anterior_cingulate_cortex_BA24	ENSG00000175170	FAM182B	lncRNA	NO	0.327	141	0.145364	0.246424	3.84732e-10	0.000198646	8.75093e-07
chr11_94339212_94339260	GT	IZUMO1R;GPR83	intergenic	Stomach	ENSG00000255893	.	lncRNA	NO	134.334	286	0.087887	0.129095	3.85095e-10	0.000234506	3.90874e-07
chr5_139057314_139057341	AAAAG	SIL1	intronic	Stomach	ENSG00000253404	CTNNA1-AS1	lncRNA	NO	304.019	281	0.101936	0.131253	3.85126e-10	0.000234525	3.90874e-07
chr6_31077612_31077636	GA	HCG22;C6orf15	intergenic	Lung	ENSG00000204528	PSORS1C3	lncRNA	NO	100.275	466	-0.065992	0.0810674	3.85338e-10	0.000252013	1.57508e-07
chr6_153090851_153090863	TA	RGS17	intronic	Thyroid	ENSG00000091844	RGS17	Protein coding	YES	40.425	534	0.201581	0.0710734	3.85415e-10	0.000250979	8.43628e-08
chr1_151123855_151123885	AAAAT	GABPB2	UTR3	Esophagus_Mucosa	ENSG00000213190	MLLT11	Protein coding	NO	63.473	449	0.12466	0.0840159	3.8578e-10	0.000233402	1.25688e-07
chr6_159717897_159717927	TG	SOD2	intronic	Adipose_Visceral_Omentum	ENSG00000112110	MRPL18	Protein coding	NO	71.9	459	0.112852	0.0822532	3.85803e-10	0.000239453	1.53989e-07
chr16_84197184_84197206	TG	LOC654780;ADAD2	upstream;downstream	Nerve_Tibial	ENSG00000103168	TAF1C	Protein coding	NO	10.125	488	0.044423	0.0775338	3.86014e-10	0.000249123	9.13543e-08
chr16_31069268_31069306	AC	ZNF668	intronic	Brain_Caudate_basal_ganglia	ENSG00000260911	.	lncRNA	NO	26.137	184	0.080836	0.194156	3.86143e-10	0.000202593	4.85834e-07
chr2_113824117_113824250	ATCT	SLC35F5;ACTR3-AS1	intergenic	Artery_Aorta	ENSG00000279267	.	TEC	NO	216.275	346	-0.028706	0.107799	3.86144e-10	0.000231625	1.79137e-07
chr12_52591359_52591391	AC	KRT72	intronic	Lung	ENSG00000170486	KRT72	Protein coding	YES	10.034	466	-0.209627	0.081059	3.86176e-10	0.000252561	1.57752e-07
chr12_29387176_29387222	TG	ERGIC2;OVCH1-AS1	intergenic	Colon_Transverse	ENSG00000257176	.	lncRNA	NO	69.351	328	-0.085998	0.113404	3.8651e-10	0.00024602	2.67804e-07
chr12_50074860_50074906	TG	ASIC1	intronic	Colon_Transverse	ENSG00000272368	.	lncRNA	NO	37.314	328	-0.083254	0.113402	3.86654e-10	0.000246112	2.67804e-07
chr6_135324551_135324573	AT	AHI1	intronic	Skin_Not_Sun_Exposed_Suprapubic	ENSG00000135541	AHI1	Protein coding	YES	0.008	156	-0.352497	0.225253	3.86667e-10	0.000246372	1.1063e-07
chr5_82254889_82254939	GTGT	ATG10	UTR3	Esophagus_Muscularis	ENSG00000205464	ATP6AP1L	transcribed_unitary_pseudogene	NO	24.548	417	-0.19022	0.0901906	3.86678e-10	0.00023207	1.30011e-07
chr1_20651801_20651838	TTTA	PINK1-AS	ncRNA_exonic	Skin_Sun_Exposed_Lower_leg	ENSG00000158825	CDA	Protein coding	NO	62.7225	557	0.096934	0.0682159	3.8688e-10	0.00024578	9.4713e-08
chr21_39345109_39345137	CA	HMGN1	intronic	Heart_Atrial_Appendage	ENSG00000255568	BRWD1-AS2	lncRNA	NO	31.216	364	0.051672	0.102708	3.86913e-10	0.000224867	1.96048e-07
chr1_234544999_234545045	GT	LINC01354;IRF2BP2	intergenic	Esophagus_Muscularis	ENSG00000231768	LINC01354	lncRNA	NO	13.219	417	0.029547	0.0901878	3.86932e-10	0.000232222	1.30024e-07
chr11_65444263_65444321	TG	NEAT1	ncRNA_exonic	Whole_Blood	ENSG00000168056	LTBP3	Protein coding	NO	96.16	615	-0.023222	0.061958	3.8727e-10	0.000203153	9.64637e-08
chr2_159265293_159265317	CA	WDSUB1	intronic	Whole_Blood	ENSG00000196151	WDSUB1	Protein coding	YES	21.247	616	0.068121	0.0618581	3.87541e-10	0.000203294	9.64853e-08
chr6_135099716_135099768	GT	HBS1L;MYB	intergenic	Brain_Frontal_Cortex_BA9	ENSG00000118514	ALDH8A1	Protein coding	NO	149.627	165	0.127328	0.214199	3.87759e-10	0.000202921	6.42156e-07
chr7_66494578_66494596	TA	GS1-124K5.4	ncRNA_intronic	Artery_Coronary	ENSG00000226824	.	lncRNA	NO	159.926	195	-0.386049	0.184116	3.87986e-10	0.000202918	6.05726e-07
chr2_86223735_86223761	TC	REEP1	intronic	Skin_Not_Sun_Exposed_Suprapubic	ENSG00000273080	.	lncRNA	NO	28.594	508	0.325083	0.0745653	3.87999e-10	0.000247222	1.10961e-07
chr9_120714264_120714288	CGG	MEGF9	exonic	Ovary	ENSG00000226752	CUTALP	transcribed_unitary_pseudogene	NO	110.552	144	0.624797	0.241792	3.88414e-10	0.000208579	1.14604e-06
chr10_38362947_38362995	AC	HSD17B7P2	ncRNA_intronic	Pancreas	ENSG00000276805	.	transcribed_unprocessed_pseudogene	NO	44.66	275	-0.136101	0.133884	3.8862e-10	0.000221003	3.0555e-07
chr2_24642007_24642037	GT	NCOA1	intronic	Adipose_Subcutaneous	ENSG00000084676	NCOA1	Protein coding	YES	57.481	530	0.037546	0.0715638	3.88651e-10	0.000240998	1.10045e-07
chr16_1804246_1804290	TA	IGFALS;HAGH	intergenic	Thyroid	ENSG00000180185	FAHD1	Protein coding	NO	22.699	510	0.028523	0.074276	3.88728e-10	0.000253137	8.50594e-08
chr15_78536298_78536330	AC	HYKK	UTR3	Lung	ENSG00000169684	CHRNA5	Protein coding	NO	29.206	466	-0.199006	0.0810322	3.88856e-10	0.000254314	1.58748e-07
chr2_74565825_74565867	CA	M1AP	intronic	Whole_Blood	ENSG00000179528	LBX2	Protein coding	NO	62.53	616	0.138345	0.0618475	3.88912e-10	0.000204014	9.67807e-08
chr10_97818318_97818356	CA	SFRP5;LINC00866	intergenic	Heart_Atrial_Appendage	ENSG00000155265	GOLGA7B	Protein coding	NO	31.506	364	0.063613	0.102682	3.89e-10	0.00022608	1.96933e-07
chr7_66598828_66598861	CTG	GS1-124K5.11;KCTD7	intergenic	Brain_Cortex	ENSG00000237310	LINC03011	lncRNA	NO	105.058	199	-0.124963	0.180708	3.89054e-10	0.00020576	3.81038e-07
chr14_38989251_38989304	AGGA	LOC105370457;SEC23A	intergenic	Heart_Left_Ventricle	ENSG00000259070	LINC00639	lncRNA	NO	41.0045	350	-0.065055	0.106589	3.89102e-10	0.000209562	2.31816e-07
chr11_113360045_113360078	TTGTT	TTC12	intronic	Minor_Salivary_Gland	ENSG00000149292	TTC12	Protein coding	YES	2.3905	142	-0.204131	0.244774	3.89152e-10	0.000211342	1.30458e-06
chr18_24460339_24460381	AAC	HRH4	upstream	Spleen	ENSG00000134489	HRH4	Protein coding	YES	0.277	205	-0.20338	0.175853	3.89191e-10	0.000247919	4.67771e-07
chr3_123346607_123346641	TC	ADCY5	intronic	Artery_Aorta	ENSG00000173175	ADCY5	Protein coding	YES	17.917	346	0.020589	0.107759	3.89266e-10	0.000233497	1.80446e-07
chr19_51855367_51855407	TG	ZNF577	UTR3	Adipose_Subcutaneous	ENSG00000161551	ZNF577	Protein coding	YES	5.692	530	0.059124	0.0715583	3.89277e-10	0.000241386	1.10172e-07
chr17_16453348_16453362	CA	SNHG29	ncRNA_intronic	Stomach	ENSG00000175061	SNHG29	lncRNA	YES	11.989	286	-0.095764	0.12903	3.89286e-10	0.000237058	3.9376e-07
chr19_17323311_17323343	TG	ANO8	UTR3	Pancreas	ENSG00000130312	MRPL34	Protein coding	NO	17.455	275	0.072642	0.133873	3.89346e-10	0.000221416	3.0555e-07
chr15_84568537_84568583	AC	UBE2Q2P1	ncRNA_intronic	Pancreas	ENSG00000184206	GOLGA6L4	Protein coding	NO	327.943	275	-0.147298	0.13387	3.89535e-10	0.000221524	3.0555e-07
chr3_121944840_121944888	AAGG	SLC15A2	downstream	Stomach	ENSG00000173226	IQCB1	Protein coding	NO	109.785	286	0.125507	0.129021	3.89909e-10	0.000237437	3.9376e-07
chr19_50639794_50639836	GCC	SYT3	UTR5	Pituitary	ENSG00000213023	SYT3	Protein coding	YES	0.012	227	0.246786	0.16007	3.89975e-10	0.00025938	3.38616e-07
chr22_25482671_25482745	GATA	CRYBB2P1;GRK3	intergenic	Esophagus_Gastroesophageal_Junction	ENSG00000272977	.	lncRNA	NO	6.49	322	0.308693	0.115358	3.89977e-10	0.000235746	2.08441e-07
chr1_209564589_209564621	CT	MIR205HG;CAMK1G	intergenic	Skin_Not_Sun_Exposed_Suprapubic	ENSG00000224260	.	lncRNA	NO	3.068	508	-0.059314	0.0745451	3.90202e-10	0.000248625	1.11541e-07
chr5_74637755_74637793	GT	ENC1	intronic	Testis	ENSG00000171617	ENC1	Protein coding	YES	2.808	296	-0.144097	0.124905	3.90363e-10	0.000329397	1.93649e-07
chr3_179315959_179316003	TG	KCNMB3;ZNF639	intergenic	Esophagus_Muscularis	ENSG00000171109	MFN1	Protein coding	NO	31.728	417	0.043977	0.090149	3.90449e-10	0.000234333	1.31059e-07
chr1_235274993_235275023	TG	ARID4B	intronic	Whole_Blood	ENSG00000152904	GGPS1	Protein coding	NO	52.342	616	-0.108703	0.0618318	3.90975e-10	0.000205096	9.72479e-08
chr6_29735181_29735207	CA	HLA-F-AS1	ncRNA_intronic	Thyroid	ENSG00000204644	ZFP57	Protein coding	NO	54.039	511	0.190179	0.0741139	3.91089e-10	0.000254674	8.55473e-08
chr6_116521517_116521531	GA	CALHM5	UTR3	Lung	ENSG00000188820	CALHM6	Protein coding	NO	59.057	466	0.20656	0.0810075	3.91344e-10	0.000255941	1.59664e-07
chr17_12992127_12992151	TTGA	ELAC2	UTR3	Prostate	ENSG00000006744	ELAC2	Protein coding	YES	6.369	199	0.326798	0.180659	3.91408e-10	0.000258081	7.35272e-07
chr15_41914040_41914058	TG	EHD4	intronic	Esophagus_Mucosa	ENSG00000137877	SPTBN5	Protein coding	NO	19.996	449	-0.246944	0.0839567	3.91526e-10	0.000236878	1.27491e-07
chr12_47797855_47797895	GT	HDAC7	intronic	Adipose_Subcutaneous	ENSG00000276691	.	lncRNA	NO	9.449	530	0.090762	0.0715385	3.91526e-10	0.00024278	1.10757e-07
chr1_183389736_183389872	AAAG	NMNAT2	intronic	Artery_Tibial	ENSG00000157064	NMNAT2	Protein coding	YES	28.576	532	0.033637	0.0712781	3.91538e-10	0.000228892	9.76917e-08
chr17_45922486_45922518	AC	MAPT	intronic	Brain_Nucleus_accumbens_basal_ganglia	ENSG00000264589	MAPT-AS1	lncRNA	NO	26.822	192	0.066917	0.186662	3.91623e-10	0.000206657	4.48281e-07
chr20_50113766_50113810	ATTC	PEDS1-UBE2V1;UBE2V1	intronic	Skin_Sun_Exposed_Lower_leg	ENSG00000240849	PEDS1	Protein coding	NO	17.344	557	0.117948	0.0681744	3.91813e-10	0.000248914	9.58836e-08
chr9_34162987_34163031	ATTT	DCAF12;UBAP1	intergenic	Lung	ENSG00000164978	NUDT2	Protein coding	NO	166.497	466	-0.269134	0.0810018	3.91921e-10	0.000256318	1.59799e-07
chr15_82209316_82209352	AC	EFL1	intronic	Esophagus_Mucosa	ENSG00000197978	GOLGA6L9	Protein coding	NO	220.482	449	-0.055512	0.0839518	3.92005e-10	0.000237168	1.27524e-07
chr20_50120268_50120296	AAAC	PEDS1	UTR3	Adipose_Visceral_Omentum	ENSG00000231742	LINC01273	lncRNA	NO	51.527	459	0.284005	0.0821888	3.92186e-10	0.000243415	1.56436e-07
chr11_8625463_8625493	TG	TRIM66	intronic	Pancreas	ENSG00000166436	TRIM66	Protein coding	YES	1.021	275	-0.068734	0.133825	3.92362e-10	0.000223131	3.07343e-07
chr9_136919042_136919075	TATT	TRAF2	intronic	Thyroid	ENSG00000184925	LCN12	Protein coding	NO	30.4925	528	-0.087157	0.0717927	3.92445e-10	0.000255558	8.57576e-08
chr4_52718072_52718090	AT	DANCR	ncRNA_intronic	Skin_Not_Sun_Exposed_Suprapubic	ENSG00000226950	DANCR	lncRNA	YES	4.442	508	0.129645	0.0745223	3.92698e-10	0.000250216	1.12204e-07
chr1_245118795_245118839	AAAAG	EFCAB2	intronic	Heart_Left_Ventricle	ENSG00000203666	EFCAB2	Protein coding	YES	11.638	350	-0.102117	0.106543	3.92716e-10	0.000211508	2.33711e-07
chr12_121219566_121219661	TGGA	P2RX4	intronic	Whole_Blood	ENSG00000135124	P2RX4	Protein coding	YES	2.7185	616	-0.058943	0.0618172	3.92881e-10	0.000206096	9.76759e-08
chr7_90188009_90188077	ATAG	STEAP2-AS1	ncRNA_intronic	Artery_Tibial	ENSG00000105793	GTPBP10	Protein coding	NO	147.18	532	0.060332	0.0712659	3.92935e-10	0.000229708	9.79984e-08
chr19_29793975_29793987	TA	C19orf12;CCNE1	intergenic	Nerve_Tibial	ENSG00000105173	CCNE1	Protein coding	NO	18.01	487	-0.079933	0.0776206	3.93017e-10	0.000253643	9.29777e-08
chr2_65132060_65132089	CA	RAB1A;ACTR2	intergenic	Adipose_Subcutaneous	ENSG00000011523	CEP68	Protein coding	NO	55.0295	530	-0.060632	0.0715233	3.93269e-10	0.000243861	1.112e-07
chr6_42910026_42910075	GT	C6orf226;PTCRA	intergenic	Testis	ENSG00000146223	RPL7L1	Protein coding	NO	24.4735	296	0.086242	0.124855	3.93745e-10	0.000332251	1.95212e-07
chr2_54744905_54744963	AC	EML6	intronic	Pancreas	ENSG00000214595	EML6	Protein coding	YES	21.269	275	0.055322	0.133802	3.93812e-10	0.000223956	3.08055e-07
chr10_44996818_44996854	GT	ZNF22-AS1	ncRNA_intronic	Adipose_Visceral_Omentum	ENSG00000165511	ZNF22-AS1	lncRNA	YES	4.052	459	0.080864	0.0821719	3.93873e-10	0.000244462	1.57009e-07
chr1_37996715_37996757	AC	FHL3	downstream	Heart_Atrial_Appendage	ENSG00000183386	FHL3	Protein coding	YES	2.696	364	-0.102965	0.102622	3.93897e-10	0.000228926	1.99239e-07
chr17_21573971_21573985	CA	LINC02693;KCNJ18	intergenic	Skin_Sun_Exposed_Lower_leg	ENSG00000260458	KCNJ18	Protein coding	NO	118.545	557	0.086107	0.0681559	3.94021e-10	0.000250317	9.6387e-08
chr10_45892930_45892974	GT	PARGP1;PARGP1-AGAP4	ncRNA_intronic	Breast_Mammary_Tissue	ENSG00000230869	AGAP10P	unprocessed_pseudogene	NO	214.26	372	-0.091221	0.100513	3.94077e-10	0.000254828	2.27119e-07
chr14_73094810_73094842	GT	RBM25	intronic	Esophagus_Mucosa	ENSG00000258376	PAPLN-AS1	lncRNA	NO	151.153	449	0.110841	0.0839306	3.94091e-10	0.00023843	1.28119e-07
chr17_76534146_76534176	TC	CYGB	intronic	Muscle_Skeletal	ENSG00000163597	SNHG16	lncRNA	NO	23.566	655	-0.03516	0.0582223	3.94271e-10	0.000210582	9.43889e-08
chr12_119586800_119586850	TG	CCDC60;TMEM233	intergenic	Cells_Cultured_fibroblasts	ENSG00000224982	TMEM233	Protein coding	NO	6.949	427	-0.044498	0.088077	3.94651e-10	0.000218338	1.06247e-07
chr3_44463011_44463051	TG	ZNF445	intronic	Lung	ENSG00000163807	KIAA1143	Protein coding	NO	298.48	466	0.064458	0.0809746	3.94688e-10	0.000258127	1.60827e-07
chr4_101346877_101346904	CGC	PPP3CA	UTR5	Heart_Atrial_Appendage	ENSG00000254531	FLJ20021	lncRNA	NO	0.8615	364	-0.221994	0.102611	3.94792e-10	0.000229446	1.99518e-07
chr7_22805988_22806024	TC	IL6;TOMM7	intergenic	Artery_Aorta	ENSG00000228649	SNHG26	lncRNA	NO	48.12	346	0.095333	0.107687	3.94833e-10	0.000236836	1.82744e-07
chr4_1393574_1393614	TAGA	UVSSA;NKX1-1	intergenic	Thyroid	ENSG00000179979	.	.	NO	.	534	-0.202916	0.0709907	3.94872e-10	0.000257138	8.623e-08
chr6_41109069_41109127	TC	ADCY10P1	ncRNA_exonic	Small_Intestine_Terminal_Ileum	ENSG00000161912	ADCY10P1	transcribed_unprocessed_pseudogene	YES	8.076	172	-0.051573	0.206164	3.9525e-10	0.000220976	9.13124e-07
chr9_35906547_35906616	CCA	HRCT1	exonic	Artery_Coronary	ENSG00000196196	HRCT1	Protein coding	YES	0.3795	195	-0.02404	0.183962	3.95266e-10	0.000206726	6.15255e-07
chr2_196154226_196154262	CAA	STK17B	intronic	Lung	ENSG00000272211	.	lncRNA	NO	2.981	466	-0.166768	0.0809677	3.95388e-10	0.000258585	1.61012e-07
chr1_21803432_21803480	AC	USP48;LDLRAD2	intergenic	Adipose_Visceral_Omentum	ENSG00000090686	USP48	Protein coding	NO	19.85	459	-0.056994	0.0821563	3.95442e-10	0.000245436	1.57533e-07
chr3_49202495_49202545	TG	IHO1	intronic	Colon_Sigmoid	ENSG00000173421	IHO1	Protein coding	YES	2.903	310	-0.066723	0.119499	3.95612e-10	0.000242398	2.46841e-07
chr21_46353715_46353752	GT	PCNT	intronic	Whole_Blood	ENSG00000160284	SPATC1L	Protein coding	NO	169.257	616	0.09367	0.0617964	3.95628e-10	0.000207537	9.8312e-08
chr11_47380556_47380587	TTG	SPI1;MIR4487	intergenic	Nerve_Tibial	ENSG00000172247	C1QTNF4	Protein coding	NO	210.238	488	0.085184	0.0774421	3.95671e-10	0.000255356	9.35102e-08
chr6_124946136_124946177	GT	RNF217-AS1	ncRNA_intronic	Nerve_Tibial	ENSG00000146373	RNF217	Protein coding	NO	16.2805	488	-0.041188	0.0774418	3.95703e-10	0.000255376	9.35102e-08
chr19_32902010_32902055	TG	CEP89	intronic	Artery_Tibial	ENSG00000021488	SLC7A9	Protein coding	NO	32.2655	532	-0.065698	0.0712415	3.95738e-10	0.000231347	9.86134e-08
chr1_244970633_244970681	CCGCC	LOC101928068	ncRNA_intronic	Brain_Amygdala	ENSG00000272195	.	lncRNA	NO	0.431	119	-0.096765	0.285281	3.95797e-10	0.000201631	1.55101e-06
chr7_76486846_76486887	GCT	DTX2	intronic	Cells_Cultured_fibroblasts	ENSG00000205485	.	.	NO	.	427	0.066251	0.0880646	3.95814e-10	0.000218982	1.06457e-07
chr17_59550935_59550963	CT	LINC01476;DHX40	intergenic	Artery_Tibial	ENSG00000273702	.	lncRNA	NO	68.765	532	0.024802	0.071239	3.9603e-10	0.000231518	9.86441e-08
chr19_19249045_19249086	TG	NCAN	intronic	Nerve_Tibial	ENSG00000250067	YJEFN3	Protein coding	NO	279.796	488	0.067069	0.0774373	3.96184e-10	0.000255687	9.35896e-08
chr2_127306847_127306875	GT	MAP3K2	UTR3	Esophagus_Mucosa	ENSG00000163161	ERCC3	Protein coding	NO	12.695	449	-0.172507	0.0839092	3.96196e-10	0.000239703	1.28734e-07
chr9_133745938_133745988	AG	SARDH;VAV2	intergenic	Esophagus_Gastroesophageal_Junction	ENSG00000225756	DBH-AS1	lncRNA	NO	88.65	322	-0.061945	0.115271	3.96266e-10	0.000239548	2.11615e-07
chr11_113822458_113822500	AG	USP28	intronic	Testis	ENSG00000256167	ATF4P4	transcribed_processed_pseudogene	NO	32.161	296	0.127914	0.124818	3.96272e-10	0.000334383	1.96234e-07
chr1_200684626_200684651	TG	DDX59-AS1	ncRNA_intronic	Prostate	ENSG00000118197	DDX59	Protein coding	NO	14.7315	199	-0.230175	0.180556	3.96379e-10	0.000261358	7.42494e-07
chr17_43038123_43038169	AC	RND2;BRCA1	intergenic	Lung	ENSG00000267681	.	transcribed_processed_pseudogene	NO	106.81	466	-0.253504	0.0809571	3.96477e-10	0.000259298	1.61355e-07
chr5_110610187_110610271	GAAG	TMEM232	intronic	Heart_Atrial_Appendage	ENSG00000186952	TMEM232	Protein coding	YES	15.368	363	0.022246	0.102857	3.96682e-10	0.000230544	2.00299e-07
chr20_25390895_25390945	CCCCCG	ABHD12	upstream	Nerve_Tibial	ENSG00000100997	ABHD12	Protein coding	YES	0.085	488	-0.063655	0.0774321	3.96747e-10	0.00025605	9.36883e-08
chr1_26675758_26675784	TA	RPS6KA1;LOC101928728	intergenic	Muscle_Skeletal	ENSG00000060642	PIGV	Protein coding	NO	111.283	191	-0.080437	0.187439	3.96941e-10	0.000212008	9.49005e-08
chr16_70660839_70660889	GCCCA	IL34;MTSS2	downstream	Nerve_Tibial	ENSG00000261556	SMG1P7	transcribed_unprocessed_pseudogene	NO	414.254	488	0.153148	0.0774271	3.97278e-10	0.000256393	9.37795e-08
chr17_82494058_82494092	AG	NARF;FOXK2	intergenic	Adipose_Subcutaneous	ENSG00000279744	.	TEC	NO	31.474	530	-0.061088	0.0714881	3.97318e-10	0.000246372	1.12293e-07
chr3_40388585_40388625	AC	ENTPD3	intronic	Cells_Cultured_fibroblasts	ENSG00000188846	RPL14	Protein coding	NO	68.687	427	-0.019243	0.0880481	3.97377e-10	0.000219847	1.06825e-07
chr3_49486186_49486230	TTTA	DAG1	intronic	Skin_Not_Sun_Exposed_Suprapubic	ENSG00000145029	NICN1	Protein coding	NO	56.882	503	0.129752	0.0751951	3.97396e-10	0.000253209	1.13496e-07
chr1_40182737_40182793	TAGA	RLF	intronic	Muscle_Skeletal	ENSG00000259943	ZMPSTE24-DT	lncRNA	NO	75.206	655	-0.112521	0.0581992	3.97509e-10	0.000212311	9.49939e-08
chr2_99479779_99479803	AAT	REV1	intronic	Adipose_Visceral_Omentum	ENSG00000158411	MITD1	Protein coding	NO	298.733	458	-0.158454	0.082308	3.97567e-10	0.000246755	1.58278e-07
chr2_3585472_3585601	CTGTGCTCCGGATCTCATGC	RPS7;COLEC11	intergenic	Brain_Caudate_basal_ganglia	ENSG00000234171	RNASEH1-DT	lncRNA	NO	27.0685	184	-0.488402	0.193902	3.97627e-10	0.000208618	4.99087e-07
chr7_1023624_1023678	AC	C7orf50	intronic	Esophagus_Gastroesophageal_Junction	ENSG00000178381	ZFAND2A	Protein coding	NO	132.026	322	0.049647	0.115247	3.98049e-10	0.000240626	2.1238e-07
chr22_29896869_29896903	CA	MTMR3	intronic	Thyroid	ENSG00000100296	THOC5	Protein coding	NO	341.67	534	-0.087285	0.0709622	3.98184e-10	0.000259295	8.68951e-08
chr12_75480331_75480355	CA	GLIPR1	upstream	Spleen	ENSG00000180881	CAPS2	Protein coding	NO	89.415	205	-0.219375	0.17567	3.9824e-10	0.000253683	4.77745e-07
chr1_120471324_120471370	AC	PDE4DIPP2	ncRNA_intronic	Whole_Blood	ENSG00000275131	PDE4DIPP2	transcribed_unprocessed_pseudogene	YES	229.942	616	-0.079097	0.0617761	3.98334e-10	0.000208957	9.89378e-08
chr14_22996983_22997011	CA	C14orf93	intronic	Brain_Caudate_basal_ganglia	ENSG00000092036	HAUS4	Protein coding	NO	39.836	184	-0.049318	0.193877	3.98783e-10	0.000209225	4.99343e-07
chr10_47558529_47558570	TG	BMS1P2;CTSLP2	intergenic	Skin_Sun_Exposed_Lower_leg	ENSG00000276430	FAM25C	Protein coding	NO	441.241	557	-0.151231	0.068115	3.98966e-10	0.000253458	9.7559e-08
chr1_220881763_220881813	AC	HLX	intronic	Artery_Coronary	ENSG00000272823	.	lncRNA	NO	52.577	195	0.114958	0.183883	3.99063e-10	0.000208712	6.19323e-07
chr10_47558529_47558570	TG	BMS1P2;CTSLP2	intergenic	Brain_Spinal_cord_cervical_c-1	ENSG00000251079	BMS1P2	transcribed_unprocessed_pseudogene	NO	6.6305	120	0.308368	0.283133	3.99221e-10	0.000208612	1.34588e-06
chr17_2080073_2080123	CAAAA	SMG6	intronic	Esophagus_Mucosa	ENSG00000167720	SRR	Protein coding	NO	223.285	449	0.20011	0.0838783	3.99264e-10	0.00024156	1.29662e-07
chr13_52701802_52701826	AC	SUGT1	downstream	Adipose_Visceral_Omentum	ENSG00000139675	HNRNPA1L2	Protein coding	NO	59.383	459	0.028829	0.0821132	3.99812e-10	0.000248148	1.589e-07
chr3_134664670_134664690	TG	KY;EPHB1	intergenic	Nerve_Tibial	ENSG00000182923	CEP63	Protein coding	NO	107.226	488	0.205324	0.0774034	3.99821e-10	0.000258034	9.43453e-08
chr7_65859121_65859157	TTTA	LOC441242;VKORC1L1	intergenic	Adipose_Visceral_Omentum	ENSG00000224316	GTF2IP5	unprocessed_pseudogene	NO	85.519	458	0.284964	0.0822849	3.99899e-10	0.000248203	1.589e-07
chr11_43810367_43810403	TA	HSD17B12	intronic	Skin_Not_Sun_Exposed_Suprapubic	ENSG00000283375	.	lncRNA	NO	46.019	156	-0.089171	0.224916	4.00126e-10	0.000254949	1.14224e-07
chr2_73385903_73385951	GGA	ALMS1	exonic	Cells_Cultured_fibroblasts	ENSG00000116127	ALMS1	Protein coding	YES	0.018	427	-0.066542	0.0880177	4.00267e-10	0.000221445	1.0755e-07
chr20_34471673_34471715	GT	ITCH	intronic	Brain_Caudate_basal_ganglia	ENSG00000101460	MAP1LC3A	Protein coding	NO	75.16	184	-0.079376	0.193841	4.00472e-10	0.000210111	5.00264e-07
chr4_174297651_174297685	GT	CEP44	intronic	Breast_Mammary_Tissue	ENSG00000164118	CEP44	Protein coding	YES	1.402	377	0.061553	0.099163	4.00615e-10	0.000259055	2.30682e-07
chr10_73212845_73212859	TC	FAM149B1	intronic	Minor_Salivary_Gland	ENSG00000166321	NUDT13	Protein coding	NO	102.322	142	-0.218101	0.244464	4.00745e-10	0.000217638	1.3352e-06
chr14_61762420_61762455	GAGGCGTGCGGGCTTCG	SNAPC1	UTR5	Whole_Blood	ENSG00000023608	SNAPC1	Protein coding	YES	0.0175	616	0.086348	0.0617578	4.00779e-10	0.000210239	9.94978e-08
chr17_45411795_45411819	CA	ARHGAP27	intronic	Thyroid	ENSG00000266918	.	TEC	NO	119.77	534	0.248575	0.0709397	4.00815e-10	0.000261008	8.74397e-08
chr11_1506257_1506287	CAAAA	MOB2;DUSP8	intergenic	Brain_Frontal_Cortex_BA9	ENSG00000184545	DUSP8	Protein coding	NO	53.171	165	-0.101103	0.213886	4.00818e-10	0.000209755	6.61689e-07
chr7_65909690_65909738	TG	VKORC1L1	intronic	Muscle_Skeletal	ENSG00000228409	CCT6P1	transcribed_unprocessed_pseudogene	NO	158.572	655	0.081866	0.0581757	4.00838e-10	0.000214089	9.57036e-08
chr6_73618227_73618308	TAAAA	SLC17A5	intronic	Lung	ENSG00000119899	SLC17A5	Protein coding	YES	26.1955	464	-0.038422	0.0812501	4.00902e-10	0.000262192	1.63054e-07
chr13_52701802_52701826	AC	SUGT1	downstream	Small_Intestine_Terminal_Ileum	ENSG00000136108	CKAP2	Protein coding	NO	228.279	172	0.034742	0.20603	4.01047e-10	0.000224217	9.22703e-07
chr6_7516437_7516449	TA	RIOK1;DSP	intergenic	Esophagus_Mucosa	ENSG00000261189	DSP-AS1	lncRNA	NO	24.975	439	0.036689	0.0856966	4.01077e-10	0.000242657	1.30181e-07
chr4_146177027_146177049	GT	LSM6	intronic	Cells_EBV-transformed_lymphocytes	ENSG00000250673	REELD1	Protein coding	NO	37.477	137	-0.625109	0.252283	4.01185e-10	0.000196484	1.54712e-06
chr9_32967307_32967357	AC	TMEM215;APTX	intergenic	Testis	ENSG00000225693	LAGE3P1	processed_pseudogene	NO	52.833	296	0.164547	0.124746	4.01196e-10	0.000338538	1.98556e-07
chr16_27733564_27733603	AC	KATNIP	intronic	Adrenal_Gland	ENSG00000259954	IL21R-AS1	lncRNA	NO	280.19	203	0.214456	0.177195	4.01325e-10	0.000204549	5.07566e-07
chr16_571038_571108	GT	PIGQ	intronic	Thyroid	ENSG00000127578	WFIKKN1	Protein coding	NO	58.166	534	-0.026282	0.0709308	4.01864e-10	0.000261691	8.76394e-08
chr1_159873827_159873908	CCTT	CFAP45	intronic	Artery_Tibial	ENSG00000272668	.	lncRNA	NO	18.9975	532	0.045132	0.0711883	4.01937e-10	0.000234971	9.99876e-08
chr17_44729683_44729727	AC	DBF4B	intronic	Stomach	ENSG00000161692	DBF4B	Protein coding	YES	3.954	286	0.072358	0.128838	4.01969e-10	0.000244782	4.05267e-07
chr13_52455635_52455671	GCGGTG	CKAP2	intronic	Esophagus_Mucosa	ENSG00000136100	VPS36	Protein coding	NO	5.019	446	-0.101146	0.0843914	4.02212e-10	0.000243343	1.30479e-07
chr5_112692709_112692735	CA	LOC102467216;APC	intergenic	Adipose_Subcutaneous	ENSG00000279522	.	.	NO	.	530	0.151217	0.0714408	4.02824e-10	0.000249786	1.13798e-07
chr8_89705835_89705861	AC	MMP16;LOC101929709	intergenic	Artery_Tibial	ENSG00000104320	NBN	Protein coding	NO	234.831	532	0.198292	0.0711788	4.03051e-10	0.000235622	1.00222e-07
chr4_99090445_99090473	ATAA	LOC100507053	ncRNA_intronic	Skin_Sun_Exposed_Lower_leg	ENSG00000246090	.	lncRNA	NO	1.508	557	-0.184093	0.0680809	4.03134e-10	0.000256106	9.85403e-08
chr4_119435308_119435328	AC	LINC01061;GTF2IP12	intergenic	Pituitary	ENSG00000249244	.	unprocessed_pseudogene	NO	39.983	224	0.092622	0.161795	4.03755e-10	0.000268545	3.49668e-07
chr10_27023979_27024007	AC	ANKRD26	intronic	Brain_Cerebellum	ENSG00000230445	LRRC37A6P	transcribed_processed_pseudogene	NO	226.569	202	0.103251	0.177948	4.03847e-10	0.000219236	2.58838e-07
chr19_37941071_37941123	AC	SIPA1L3	intronic	Adipose_Subcutaneous	ENSG00000196381	ZNF781	transcribed_unprocessed_pseudogene	NO	264.704	530	-0.059896	0.0714304	4.04042e-10	0.000250541	1.1409e-07
chr4_158709019_158709057	TG	ETFDH	UTR3	Artery_Tibial	ENSG00000171497	PPID	Protein coding	NO	1.783	532	-0.022395	0.0711691	4.04201e-10	0.000236294	1.00465e-07
chr19_17349122_17349154	TTTC	GTPBP3;PLVAP	intergenic	Skin_Sun_Exposed_Lower_leg	ENSG00000127220	ABHD8	Protein coding	NO	38.902	557	0.009675	0.0680714	4.0431e-10	0.000256853	9.87897e-08
chr5_113331619_113331649	TTTGT	MCC	intronic	Skin_Not_Sun_Exposed_Suprapubic	ENSG00000047188	YTHDC2	Protein coding	NO	182.06	508	-0.121651	0.0744151	4.04651e-10	0.000257831	1.15412e-07
chr7_64971305_64971343	AATA	ERV3-1-ZNF117;ZNF117	downstream	Vagina	ENSG00000234585	CCT6P3	transcribed_unprocessed_pseudogene	NO	93.675	121	-0.393303	0.280957	4.04663e-10	0.000222	2.3125e-06
chr18_5245372_5245411	GT	LINC00667	ncRNA_exonic	Brain_Anterior_cingulate_cortex_BA24	ENSG00000263753	LINC00667	lncRNA	YES	4.8465	141	0.297922	0.245886	4.04719e-10	0.000208966	9.16517e-07
chr1_89623151_89623181	AC	LRRC8B;LRRC8C-DT	intergenic	Adipose_Subcutaneous	ENSG00000231613	.	lncRNA	NO	165.748	530	-0.192818	0.0714211	4.0514e-10	0.000251222	1.14348e-07
chr2_237952806_237952858	AAGG	RAMP1;UBE2F	intergenic	Esophagus_Gastroesophageal_Junction	ENSG00000184182	UBE2F	Protein coding	NO	13.995	322	0.077313	0.11515	4.05252e-10	0.000244981	2.16032e-07
chr1_225878885_225878923	AC	TMEM63A	intronic	Skin_Sun_Exposed_Lower_leg	ENSG00000242861	.	lncRNA	NO	32.382	557	0.049837	0.068063	4.05338e-10	0.000257507	9.90029e-08
chr11_118607329_118607393	GTG	PHLDB1	intronic	Esophagus_Mucosa	ENSG00000278376	.	lncRNA	NO	183.841	449	-0.054707	0.0838173	4.05396e-10	0.000245269	1.31441e-07
chr16_23409064_23409088	GT	COG7	intronic	Muscle_Skeletal	ENSG00000168434	COG7	Protein coding	YES	8.217	655	0.045808	0.0581434	4.05466e-10	0.000216561	9.67653e-08
chr13_46468430_46468448	AC	LINC01198;LRCH1	intergenic	Esophagus_Muscularis	ENSG00000231817	LINC01198	lncRNA	NO	0.124	417	0.051108	0.0899871	4.05478e-10	0.000243354	1.36028e-07
chr10_22647308_22647340	TG	PIP4K2A	intronic	Artery_Tibial	ENSG00000150867	PIP4K2A	Protein coding	YES	37.607	532	0.084387	0.0711577	4.05547e-10	0.000237081	1.00757e-07
chr4_25307493_25307541	AC	PI4K2B;ZCCHC4	intergenic	Small_Intestine_Terminal_Ileum	ENSG00000053900	ANAPC4	Protein coding	NO	69.746	172	-0.067454	0.205926	4.05632e-10	0.00022678	9.29427e-07
chr19_49286263_49286297	AG	TRPM4;SLC6A16	intergenic	Adipose_Subcutaneous	ENSG00000268686	.	lncRNA	NO	101.801	530	-0.077999	0.0714144	4.05925e-10	0.000251709	1.14517e-07
chr12_120766100_120766142	CA	SPPL3	intronic	Brain_Cerebellar_Hemisphere	ENSG00000157837	SPPL3	Protein coding	YES	2.51	166	0.060875	0.212608	4.05975e-10	0.000217376	4.37376e-07
chr17_46041878_46041910	TG	KANSL1	intronic	Brain_Hypothalamus	ENSG00000214425	LRRC37A4P	transcribed_unprocessed_pseudogene	NO	491.559	160	0.172046	0.219743	4.06065e-10	0.000216164	9.58132e-07
chr5_83093014_83093042	AC	XRCC4	intronic	Skin_Not_Sun_Exposed_Suprapubic	ENSG00000249664	.	lncRNA	NO	79.919	508	0.09171	0.0744025	4.06076e-10	0.00025874	1.15767e-07
chr20_35277768_35277819	GGGCTG	MMP24OS	exonic	Testis	ENSG00000279253	.	TEC	NO	13.6065	296	-0.27935	0.124675	4.06115e-10	0.000342689	2.00755e-07
chr3_49984586_49984680	CATCG	RBM6	intronic	Skin_Not_Sun_Exposed_Suprapubic	ENSG00000185614	INKA1	Protein coding	NO	181.372	508	-0.048244	0.0744003	4.06331e-10	0.000258902	1.15788e-07
chr15_82211549_82211619	AC	EFL1	intronic	Brain_Hippocampus	ENSG00000278662	GOLGA6L10	Protein coding	NO	137.853	157	-0.039585	0.223486	4.06334e-10	0.000210913	9.33243e-07
chr16_4629150_4629192	TG	MGRN1	intronic	Cells_Cultured_fibroblasts	ENSG00000102858	MGRN1	Protein coding	YES	4.21	427	0.076459	0.0879505	4.06727e-10	0.000225019	1.09233e-07
chr16_53477057_53477081	TG	RBL2	intronic	Brain_Hypothalamus	ENSG00000103479	RBL2	Protein coding	YES	2.477	160	-0.12701	0.219726	4.06767e-10	0.000216538	9.58132e-07
chr18_47087752_47087782	TG	KATNAL2	intronic	Lung	ENSG00000167220	HDHD2	Protein coding	NO	23.089	466	0.08046	0.080855	4.07076e-10	0.00026623	1.6536e-07
chr19_43503280_43503316	TC	PHLDB3	intronic	Adipose_Visceral_Omentum	ENSG00000176531	PHLDB3	Protein coding	YES	1.116	459	-0.045267	0.0820409	4.0724e-10	0.000252759	1.61714e-07
chr16_28527977_28528009	AC	IL27;NUPR1	intergenic	Stomach	ENSG00000196502	SULT1A1	Protein coding	NO	80.927	286	0.143523	0.128759	4.0728e-10	0.000248015	4.09943e-07
chr11_63615396_63615431	TG	PLAAT3	upstream	Nerve_Tibial	ENSG00000176485	PLAAT3	Protein coding	YES	0.9805	488	0.030003	0.0773343	4.07345e-10	0.00026289	9.60855e-08
chr7_65909690_65909738	TG	VKORC1L1	intronic	Skin_Not_Sun_Exposed_Suprapubic	ENSG00000224316	GTF2IP5	unprocessed_pseudogene	NO	136.094	508	-0.13666	0.0743867	4.07883e-10	0.000259891	1.16178e-07
chr13_52701802_52701826	AC	SUGT1	downstream	Brain_Cerebellar_Hemisphere	ENSG00000136108	CKAP2	Protein coding	NO	228.279	166	0.059938	0.212563	4.0795e-10	0.000218433	4.38621e-07
chr5_90514755_90514777	AC	LYSMD3;POLR3G	downstream	Testis	ENSG00000164199	ADGRV1	Protein coding	NO	14.578	296	0.05445	0.124647	4.08061e-10	0.000344331	2.01599e-07
chr12_6925117_6925141	GT	ATN1	intronic	Pituitary	ENSG00000111676	ATN1	Protein coding	YES	0.666	230	-0.130581	0.157808	4.08076e-10	0.000271419	3.5295e-07
chr7_154975517_154975556	AC	PAXIP1	intronic	Lung	ENSG00000272760	.	lncRNA	NO	24.3105	466	-0.135506	0.0808434	4.08298e-10	0.000267029	1.65753e-07
chr11_78143317_78143359	AC	KCTD21-AS1	ncRNA_intronic	Brain_Nucleus_accumbens_basal_ganglia	ENSG00000188997	KCTD21	Protein coding	NO	32.964	192	0.067294	0.186311	4.08378e-10	0.000215499	4.66448e-07
chr11_65483789_65483835	TG	LOC101927789;MALAT1	intergenic	Spleen	ENSG00000245532	NEAT1	lncRNA	NO	58.261	205	-0.153407	0.175468	4.08462e-10	0.000260194	4.89087e-07
chr12_118133182_118133237	TATTT	VSIG10;PEBP1	intergenic	Esophagus_Muscularis	ENSG00000176834	VSIG10	Protein coding	NO	2.7385	417	-0.02788	0.0899532	4.08698e-10	0.000245286	1.37031e-07
chr2_97035045_97035085	TA	FAM178B;FAHD2B	intergenic	Heart_Left_Ventricle	ENSG00000144199	FAHD2B	Protein coding	NO	59.755	100	-0.066365	0.330113	4.0884e-10	0.000220192	2.43038e-07
chr2_113287445_113287483	GT	PAX8;CBWD2	intergenic	Artery_Aorta	ENSG00000125618	PAX8	Protein coding	NO	8.543	346	-0.089331	0.107505	4.09221e-10	0.000245467	1.88966e-07
chr4_173399465_173399491	GT	SCRG1	intronic	Brain_Amygdala	ENSG00000164106	SCRG1	Protein coding	YES	0.362	120	0.107068	0.282837	4.09296e-10	0.000208508	1.59167e-06
chr2_48515216_48515246	TC	PPP1R21	UTR3	Adipose_Subcutaneous	ENSG00000242441	GTF2A1L	Protein coding	NO	102.567	530	0.093296	0.0713854	4.09364e-10	0.000253841	1.15349e-07
chr11_78554508_78554530	GT	LOC101928896	ncRNA_intronic	Brain_Cerebellum	ENSG00000137513	NARS2	Protein coding	NO	11.748	202	0.091817	0.177838	4.09451e-10	0.000222278	2.62121e-07
chr4_156019337_156019363	TC	CTSO;PDGFC	intergenic	Cells_Cultured_fibroblasts	ENSG00000256043	CTSO	Protein coding	NO	65.438	427	0.040494	0.0879216	4.09548e-10	0.00022658	1.0983e-07
chr3_194583889_194583921	CGG	TMEM44-AS1	upstream	Brain_Cortex	ENSG00000231770	TMEM44-AS1	lncRNA	YES	0.086	199	-0.228875	0.180283	4.09901e-10	0.000216786	4.00714e-07
chr5_139057314_139057341	AAAAG	SIL1	intronic	Heart_Atrial_Appendage	ENSG00000253404	CTNNA1-AS1	lncRNA	NO	304.019	356	0.089248	0.10462	4.0995e-10	0.000238256	2.06104e-07
chr10_47486972_47486996	AAAACA	FAM25C;FAM25G	downstream	Brain_Putamen_basal_ganglia	ENSG00000251079	BMS1P2	transcribed_unprocessed_pseudogene	NO	64.935	163	-0.673284	0.216023	4.1003e-10	0.00020763	6.921e-07
chr20_35819648_35819676	TG	PHF20	intronic	Liver	ENSG00000214078	CPNE1	Protein coding	NO	154.706	195	0.335216	0.183656	4.10182e-10	0.000197079	6.86686e-07
chr6_28350084_28350110	TG	ZKSCAN3;ZSCAN31	intronic	Breast_Mammary_Tissue	ENSG00000235109	ZSCAN31	Protein coding	NO	3.968	377	0.120492	0.0990518	4.10212e-10	0.000265261	2.35997e-07
chr7_66598828_66598861	CTG	GS1-124K5.11;KCTD7	intergenic	Testis	ENSG00000251451	GTF2IP9	transcribed_unprocessed_pseudogene	NO	189.606	296	0.099797	0.124612	4.10526e-10	0.000346411	2.0258e-07
chr9_126336754_126336780	CA	MVB12B	intronic	Cells_Cultured_fibroblasts	ENSG00000196814	MVB12B	Protein coding	YES	1.548	427	-0.111949	0.0879115	4.10534e-10	0.000227126	1.10041e-07
chr9_37852930_37852966	TA	DCAF10	intronic	Muscle_Skeletal	ENSG00000122696	SLC25A51	Protein coding	NO	51.162	191	-0.041011	0.187154	4.10606e-10	0.000219306	9.79046e-08
chr11_112738804_112738844	GT	LINC02764;LOC101928847	intergenic	Skin_Not_Sun_Exposed_Suprapubic	ENSG00000149294	NCAM1	Protein coding	NO	222.451	508	-0.049826	0.0743627	4.10622e-10	0.000261636	1.16906e-07
chr17_46241046_46241094	AAAAT	KANSL1;ARL17B	intergenic	Cells_Cultured_fibroblasts	ENSG00000214401	KANSL1-AS1	lncRNA	NO	45.012	426	0.15248	0.0881068	4.10807e-10	0.000227277	1.10061e-07
chr22_29966726_29966772	GT	MTMR3	intronic	Esophagus_Muscularis	ENSG00000279159	.	lncRNA	NO	61.487	417	-0.038154	0.0899288	4.11031e-10	0.000246686	1.37736e-07
chr15_61658217_61658275	GT	RORA;LINC02349	intergenic	Adipose_Subcutaneous	ENSG00000259675	.	lncRNA	NO	5.045	530	-0.081017	0.071371	4.11081e-10	0.000254906	1.15709e-07
chr12_121596952_121596990	GT	MIR548AQ	downstream	Spleen	ENSG00000139714	MORN3	Protein coding	NO	72.679	205	0.158139	0.175417	4.11101e-10	0.000261876	4.91324e-07
chr1_45586239_45586323	GT	NASP	intronic	Thyroid	ENSG00000117450	PRDX1	Protein coding	NO	43.549	534	-0.024813	0.0708521	4.11239e-10	0.000267796	8.96238e-08
chr2_27081108_27081148	GT	EMILIN1	intronic	Muscle_Skeletal	ENSG00000138028	CGREF1	Protein coding	NO	21.463	655	-0.107974	0.0581034	4.11259e-10	0.000219655	9.79871e-08
chr8_102813615_102813682	AC	GASAL1;AZIN1	intergenic	Muscle_Skeletal	ENSG00000253320	MAILR	lncRNA	NO	50.6225	655	0.131114	0.058103	4.11319e-10	0.000219687	9.79871e-08
chr14_74111606_74111650	TATT	LIN52	intronic	Esophagus_Muscularis	ENSG00000259065	MIDEAS-AS1	lncRNA	NO	322.663	414	-0.207349	0.0905507	4.11327e-10	0.000246864	1.37759e-07
chr6_38171555_38171604	GT	BTBD9	UTR3	Whole_Blood	ENSG00000183826	BTBD9	Protein coding	YES	424.409	615	0.042256	0.0617747	4.11749e-10	0.000215994	1.02173e-07
chr3_183797544_183797576	AATA	YEATS2	intronic	Brain_Hippocampus	ENSG00000233885	YEATS2-AS1	lncRNA	NO	11.849	157	0.283813	0.223351	4.11953e-10	0.00021383	9.41981e-07
chr6_27910572_27910604	TG	OR2B2	downstream	Thyroid	ENSG00000219392	ZNF602P	transcribed_unprocessed_pseudogene	NO	205.04	534	0.287466	0.0708455	4.12039e-10	0.000268317	8.97681e-08
chr12_10010153_10010237	CT	CLEC12B	upstream	Artery_Tibial	ENSG00000172322	CLEC12A	Protein coding	NO	38.598	532	-0.090967	0.0711021	4.12189e-10	0.000240964	1.02364e-07
chr6_32719658_32719718	GT	HLA-DQB1;HLA-DQA2	intergenic	Brain_Cerebellum	ENSG00000241106	HLA-DOB	Protein coding	NO	97.222	202	0.080591	0.177783	4.12239e-10	0.000223792	2.63594e-07
chr17_41929865_41929885	GT	TTC25	upstream	Breast_Mammary_Tissue	ENSG00000141698	NT5C3B	Protein coding	NO	93.615	377	0.335635	0.0990238	4.12662e-10	0.000266846	2.37196e-07
chr20_45602734_45602778	GT	WFDC8;WFDC9	intergenic	Colon_Transverse	ENSG00000124116	WFDC3	Protein coding	NO	177.137	328	-0.116209	0.113055	4.12733e-10	0.000262711	2.84936e-07
chr2_88170414_88170452	CGCGCCC	THNSL2	UTR5	Brain_Substantia_nigra	ENSG00000163586	FABP1	Protein coding	NO	42.371	102	0.387465	0.324556	4.13242e-10	0.000210655	3.12491e-06
chr1_200684626_200684651	TG	DDX59-AS1	ncRNA_intronic	Brain_Putamen_basal_ganglia	ENSG00000118197	DDX59	Protein coding	NO	14.7315	163	-0.256717	0.215949	4.1325e-10	0.00020926	6.95217e-07
chr12_10398356_10398386	CA	KLRK1-AS1	ncRNA_exonic	Esophagus_Mucosa	ENSG00000245648	KLRK1-AS1	lncRNA	YES	30.06	449	0.239832	0.0837359	4.13717e-10	0.000250304	1.34067e-07
chr2_99165019_99165061	AC	LIPT1;MITD1	intergenic	Ovary	ENSG00000144182	LIPT1	Protein coding	NO	9.959	147	0.075129	0.236768	4.13901e-10	0.000222265	1.21456e-06
chr10_117367409_117367433	AAAC	PDZD8	intronic	Brain_Cerebellum	ENSG00000165650	PDZD8	Protein coding	YES	7.06	202	-0.299955	0.177748	4.14044e-10	0.000224772	2.64437e-07
chr20_38017404_38017436	TG	TTI1	intronic	Adipose_Subcutaneous	ENSG00000101413	RPRD1B	Protein coding	NO	16.305	530	0.092992	0.0713458	4.14115e-10	0.000256787	1.1651e-07
chr3_121944840_121944888	AAGG	SLC15A2	downstream	Esophagus_Muscularis	ENSG00000173226	IQCB1	Protein coding	NO	109.785	417	0.097094	0.0898954	4.14245e-10	0.000248615	1.38659e-07
chr11_64237085_64237123	AG	VEGFB	intronic	Muscle_Skeletal	ENSG00000149743	TRPT1	Protein coding	NO	10.85	614	-0.007748	0.0618533	4.14397e-10	0.000221331	9.86764e-08
chr16_75303365_75303428	ATGT	CFDP1	intronic	Small_Intestine_Terminal_Ileum	ENSG00000261783	.	lncRNA	NO	77.8635	172	-0.135788	0.205731	4.14407e-10	0.000231686	9.45657e-07
chr6_89063142_89063170	CTTC	RNGTT;PNRC1	intergenic	Cells_Cultured_fibroblasts	ENSG00000154548	SRSF12	Protein coding	NO	42.66	426	-0.334327	0.0880668	4.14732e-10	0.000229448	1.11059e-07
chr1_116079023_116079055	GT	SLC22A15;MAB21L3	intergenic	Esophagus_Gastroesophageal_Junction	ENSG00000163393	SLC22A15	Protein coding	NO	46.362	322	0.049311	0.115025	4.14762e-10	0.000250729	2.20907e-07
chr2_218138492_218138526	CT	CXCR2;CXCR1	intergenic	Lung	ENSG00000261338	.	lncRNA	NO	116.81	466	-0.074084	0.0807821	4.14808e-10	0.000271286	1.68292e-07
chr2_37249643_37249678	AC	NDUFAF7;PRKD3	downstream	Nerve_Tibial	ENSG00000115816	CEBPZ	Protein coding	NO	18.0645	488	0.026138	0.0772656	4.1495e-10	0.000267798	9.78079e-08
chr1_185404549_185404580	CA	GS1-279B7.1;LINC01350	intergenic	Adipose_Subcutaneous	ENSG00000238061	.	processed_pseudogene	NO	123.721	530	-0.047012	0.0713387	4.1497e-10	0.000257318	1.16697e-07
chr2_183152110_183152154	AC	NUP35	intronic	Nerve_Tibial	ENSG00000163002	NUP35	Protein coding	YES	27.674	488	0.033126	0.0772634	4.15194e-10	0.000267955	9.78296e-08
chr15_88977429_88977462	TTTTA	MFGE8;ABHD2	intergenic	Whole_Blood	ENSG00000140545	MFGE8	Protein coding	NO	63.9775	615	0.046507	0.0617488	4.15324e-10	0.000217869	1.03011e-07
chr15_84734047_84734113	AAG	SEC11A;ZNF592	intergenic	Esophagus_Mucosa	ENSG00000176700	SCAND2P	transcribed_unprocessed_pseudogene	NO	102.117	449	0.052496	0.0837183	4.15534e-10	0.000251403	1.34584e-07
chr2_231176642_231176678	AC	PSMD1;ARMC9	intergenic	Artery_Tibial	ENSG00000135931	ARMC9	Protein coding	NO	21.886	532	0.11226	0.0710742	4.15559e-10	0.000242934	1.03157e-07
chr9_120714264_120714288	CGG	MEGF9	exonic	Adipose_Visceral_Omentum	ENSG00000095261	PSMD5	Protein coding	NO	110.242	448	0.221354	0.0838964	4.15712e-10	0.000258017	1.64973e-07
chr7_66705443_66705487	AG	RABGEF1	intronic	Brain_Cerebellar_Hemisphere	ENSG00000179406	LINC00174	lncRNA	NO	211.899	166	0.089229	0.212386	4.15715e-10	0.000222591	4.45487e-07
chr2_73643813_73643833	GT	NAT8;ALMS1P1	intergenic	Thyroid	ENSG00000163016	ALMS1P1	transcribed_unprocessed_pseudogene	NO	27.207	534	-0.098068	0.0708149	4.15739e-10	0.000270727	9.05137e-08
chr17_48265501_48265533	AAGC	SKAP1	intronic	Nerve_Tibial	ENSG00000108465	CDK5RAP3	Protein coding	NO	284.41	488	-0.12395	0.077258	4.15806e-10	0.000268351	9.79382e-08
chr17_30041183_30041233	AAGG	EFCAB5	intronic	Brain_Cerebellar_Hemisphere	ENSG00000176927	EFCAB5	Protein coding	YES	9.445	166	-0.225536	0.212379	4.16e-10	0.000222743	4.45487e-07
chr11_65822947_65822971	CA	OVOL1;SNX32	intergenic	Whole_Blood	ENSG00000172638	EFEMP2	Protein coding	NO	44.121	616	-0.098538	0.0616462	4.16043e-10	0.000218246	1.03141e-07
chr9_32504038_32504068	AC	DDX58	intronic	Artery_Aorta	ENSG00000241043	.	.	NO	.	346	-0.068492	0.107421	4.16062e-10	0.00024957	1.91894e-07
chr20_35615424_35615491	AAAG	SPAG4	upstream	Skin_Sun_Exposed_Lower_leg	ENSG00000224497	RPL36P4	processed_pseudogene	NO	70.7105	556	-0.040607	0.0680947	4.16205e-10	0.00026441	1.0154e-07
chr8_144117599_144117629	TGTTT	WDR97	UTR3	Pituitary	ENSG00000179698	WDR97	Protein coding	YES	5.145	230	-0.465475	0.157663	4.16352e-10	0.000276924	3.58709e-07
chr3_184962724_184962766	GT	VPS8	intronic	Testis	ENSG00000156931	VPS8	Protein coding	YES	19.673	296	-0.108599	0.124527	4.16568e-10	0.000351509	2.05441e-07
chr22_20888311_20888355	CA	SNAP29	UTR3	Heart_Atrial_Appendage	ENSG00000241973	PI4KA	Protein coding	NO	28.916	364	0.063913	0.10235	4.16596e-10	0.000242118	2.09264e-07
chr17_1779479_1779514	AAAAC	SMYD4	UTR3	Esophagus_Mucosa	ENSG00000186532	SMYD4	Protein coding	YES	4.3665	449	0.079642	0.0837067	4.16744e-10	0.000252135	1.34904e-07
chr8_41603896_41603924	GAAT	GPAT4	intronic	Spleen	ENSG00000165066	NKX6-3	Protein coding	NO	43.449	205	0.321616	0.175305	4.16956e-10	0.000265605	4.97388e-07
chr9_133356366_133356387	CCCCGCA	SURF1	intronic	Skin_Sun_Exposed_Lower_leg	ENSG00000148296	SURF6	Protein coding	NO	20.1885	548	-0.181095	0.0690514	4.17038e-10	0.000264939	1.01704e-07
chr1_42551742_42551774	GT	CCDC30	intronic	Esophagus_Muscularis	ENSG00000177868	SVBP	Protein coding	NO	265.046	417	0.147795	0.0898666	4.17044e-10	0.000250295	1.39421e-07
chr10_35149889_35149939	AC	CREM	intronic	Stomach	ENSG00000283000	LINC02635	lncRNA	NO	175.93	286	0.036711	0.128617	4.17086e-10	0.000253987	4.1912e-07
chr7_66234400_66234430	AC	TPST1	intronic	Small_Intestine_Terminal_Ileum	ENSG00000226824	.	lncRNA	NO	420.098	172	0.118727	0.205671	4.17107e-10	0.000233196	9.47951e-07
chr4_102888054_102888082	TG	CISD2	UTR3	Esophagus_Muscularis	ENSG00000230069	LRRC37A15P	processed_pseudogene	NO	157.347	417	0.314648	0.0898648	4.17219e-10	0.0002504	1.39421e-07
chr11_74468691_74468727	CTTC	KCNE3;LIPT2	intergenic	Brain_Cortex	ENSG00000175538	KCNE3	Protein coding	NO	0.98	199	-0.124463	0.180135	4.17425e-10	0.000220765	4.07316e-07
chr3_46068781_46068805	GT	XCR1	intronic	Nerve_Tibial	ENSG00000163820	FYCO1	Protein coding	NO	72.969	488	0.157983	0.0772406	4.17758e-10	0.00026961	9.83619e-08
chr17_18305486_18305509	CG	TOP3A	intronic	Adipose_Subcutaneous	ENSG00000091542	ALKBH5	Protein coding	NO	98.9365	530	0.080703	0.0713141	4.17942e-10	0.00025916	1.1748e-07
chr8_100176813_100176829	CTCTC	SPAG1	intronic	Muscle_Skeletal	ENSG00000104450	SPAG1	Protein coding	YES	18.234	655	-0.083542	0.0580575	4.18018e-10	0.000223265	9.945e-08
chr6_29726559_29726583	TG	HLA-F	intronic	Skin_Sun_Exposed_Lower_leg	ENSG00000235821	IFITM4P	processed_pseudogene	NO	24.577	557	0.211468	0.0679618	4.18044e-10	0.000265578	1.0191e-07
chr12_52231554_52231568	GT	LINC00592;KRT7	intergenic	Adipose_Visceral_Omentum	ENSG00000135480	KRT7	Protein coding	NO	0.959	459	0.044492	0.0819375	4.18111e-10	0.000259506	1.65818e-07
chr20_35765708_35765763	AATAA	RBM39;PHF20	intergenic	Lung	ENSG00000224497	RPL36P4	processed_pseudogene	NO	220.988	462	-0.150961	0.0814246	4.18141e-10	0.000273466	1.69539e-07
chr6_25946785_25946811	AG	SLC17A2;TRIM38	intergenic	Testis	ENSG00000146047	H2BC1	Protein coding	NO	220.021	296	0.301834	0.124505	4.1815e-10	0.000352844	2.06101e-07
chr6_140710730_140710789	CA	MIR4465;NMBR	intergenic	Brain_Cerebellar_Hemisphere	ENSG00000234147	.	lncRNA	NO	46.8165	166	0.075871	0.21233	4.18183e-10	0.000223912	4.4693e-07
chr2_113819599_113819635	AAAACA	SLC35F5;ACTR3-AS1	intergenic	Artery_Tibial	ENSG00000146556	WASH2P	transcribed_unprocessed_pseudogene	NO	231.067	532	0.253993	0.0710524	4.18212e-10	0.000244485	1.03727e-07
chr4_152930962_152931025	AC	ARFIP1;LOC729870	intergenic	Artery_Aorta	ENSG00000164144	ARFIP1	Protein coding	NO	19.4235	346	0.074354	0.107393	4.18348e-10	0.000250941	1.92587e-07
chr3_158700202_158700239	AT	RARRES1	intronic	Heart_Atrial_Appendage	ENSG00000168827	GFM1	Protein coding	NO	15.5895	364	-0.095703	0.102327	4.18558e-10	0.000243259	2.10068e-07
chr11_118831563_118831591	TTTATT	DDX6;CXCR5	intergenic	Pituitary	ENSG00000278376	.	lncRNA	NO	40.375	230	-0.324005	0.15762	4.18843e-10	0.00027858	3.60388e-07
chr4_146177027_146177049	GT	LSM6	intronic	Brain_Frontal_Cortex_BA9	ENSG00000279845	.	TEC	NO	3.813	165	0.631523	0.21347	4.18879e-10	0.000219207	6.89329e-07
chr10_27243092_27243128	CA	ACBD5	upstream	Adrenal_Gland	ENSG00000120539	MASTL	Protein coding	NO	73.166	203	0.040073	0.17685	4.18951e-10	0.000213533	5.28546e-07
chr1_121167062_121167092	AC	FAM72B	downstream	Breast_Mammary_Tissue	ENSG00000223345	H2BP1	transcribed_unprocessed_pseudogene	NO	49.835	374	0.325192	0.0997094	4.19057e-10	0.00027098	2.40444e-07
chr10_75084294_75084308	GT	DUSP29;DUSP13	intergenic	Adipose_Subcutaneous	ENSG00000165637	VDAC2	Protein coding	NO	125.853	530	-0.065865	0.0713049	4.19073e-10	0.000259862	1.17744e-07
chr20_5082234_5082252	TC	TMEM230	intronic	Prostate	ENSG00000089063	TMEM230	Protein coding	YES	30.51	198	-0.086094	0.180934	4.19104e-10	0.000276342	7.8284e-07
chr4_102688386_102688416	AC	MANBA	intronic	Thyroid	ENSG00000248971	KRT8P46	processed_pseudogene	NO	41.77	534	0.128395	0.070787	4.19152e-10	0.000272949	9.12262e-08
chr16_31117369_31117401	AAAT	KAT8	upstream	Pancreas	ENSG00000103510	KAT8	Protein coding	YES	0.279	274	0.09899	0.133869	4.19327e-10	0.000238466	3.27114e-07
chr3_50614500_50614542	GT	MAPKAPK3	intronic	Heart_Atrial_Appendage	ENSG00000114735	HEMK1	Protein coding	NO	37.397	364	0.073619	0.102314	4.19675e-10	0.000243908	2.10447e-07
chr3_195598434_195598480	TG	APOD;LOC105374297	intergenic	Cells_EBV-transformed_lymphocytes	ENSG00000271662	PPP4R2P6	processed_pseudogene	NO	53.015	137	0.144761	0.251791	4.19801e-10	0.000205601	1.60626e-06
chr2_99551153_99551183	GT	AFF3	UTR3	Skin_Not_Sun_Exposed_Suprapubic	ENSG00000135951	TSGA10	Protein coding	NO	396.204	508	0.179354	0.0742823	4.19969e-10	0.000267591	1.19466e-07
chr14_23036217_23036263	TG	PSMB5	upstream	Skin_Not_Sun_Exposed_Suprapubic	ENSG00000092036	HAUS4	Protein coding	NO	79.079	508	-0.069876	0.0742821	4.19989e-10	0.000267605	1.19466e-07
chr14_91836577_91836639	GGCGAGGCAAGGCGGGGAGG	TC2N	intronic	Ovary	ENSG00000165929	TC2N	Protein coding	YES	0.082	147	0.240696	0.23661	4.20278e-10	0.00022569	1.22657e-06
chr17_46992198_46992219	AAAT	RPRML;CDC27	intergenic	Artery_Aorta	ENSG00000179673	RPRML	Protein coding	NO	12.9555	346	0.060245	0.10737	4.20287e-10	0.000252104	1.93332e-07
chr7_55706938_55707010	AAGG	FKBP9P1;SEPTIN14	intergenic	Spleen	ENSG00000185290	NUPR2	Protein coding	NO	409.443	205	-0.14478	0.175242	4.2029e-10	0.000267729	5.00428e-07
chr2_224895813_224895842	TG	DOCK10	intronic	Whole_Blood	ENSG00000135905	DOCK10	Protein coding	YES	9.5735	614	-0.061185	0.0618105	4.20365e-10	0.000220513	1.04163e-07
chr19_48296311_48296388	AAAT	CCDC114	downstream	Heart_Atrial_Appendage	ENSG00000105479	ODAD1	Protein coding	NO	7.0515	364	-0.149461	0.102305	4.20481e-10	0.000244376	2.10597e-07
chr20_35819648_35819676	TG	PHF20	intronic	Heart_Atrial_Appendage	ENSG00000088340	FER1L4	transcribed_unitary_pseudogene	NO	212.1	364	0.187469	0.102302	4.207e-10	0.000244503	2.10597e-07
chr7_162283_162325	GT	LOC100507642;LOC105375115	intergenic	Adipose_Subcutaneous	ENSG00000261795	.	lncRNA	NO	2.668	530	0.078974	0.0712903	4.20847e-10	0.000260962	1.18189e-07
chr1_116079023_116079055	GT	SLC22A15;MAB21L3	intergenic	Cells_Cultured_fibroblasts	ENSG00000163393	SLC22A15	Protein coding	NO	46.362	427	0.032859	0.0878036	4.21232e-10	0.000233044	1.12745e-07
chr5_178232816_178232850	CGCCC	PHYKPL	UTR5	Minor_Salivary_Gland	ENSG00000175309	PHYKPL	Protein coding	YES	0.031	142	0.172368	0.243936	4.21239e-10	0.000228768	1.39493e-06
chr18_36705947_36705991	TG	FHOD3	intronic	Artery_Aorta	ENSG00000134779	TPGS2	Protein coding	NO	92.616	346	0.076321	0.107354	4.21569e-10	0.000252874	1.93773e-07
chr1_120461016_120461064	TG	NBPF8	intronic	Brain_Cortex	ENSG00000270231	NBPF8	Protein coding	YES	41.19	199	0.096808	0.180052	4.21673e-10	0.000223012	4.10703e-07
chr11_4532224_4532275	ATTTGCTGTTCTGCAGC	OR52K1;OR52M1	intergenic	Thyroid	ENSG00000167333	TRIM68	Protein coding	NO	69.3155	534	-0.080801	0.0707654	4.21813e-10	0.000274682	9.17747e-08
chr22_24196206_24196230	AC	SUSD2;GGT5	intergenic	Adipose_Visceral_Omentum	ENSG00000099994	SUSD2	Protein coding	NO	13.641	459	0.17798	0.0819028	4.21816e-10	0.000261806	1.67181e-07
chr11_111766393_111766429	CCCGCCCCGCGCCCAGGC	PPP2R1B	upstream	Brain_Substantia_nigra	ENSG00000137713	PPP2R1B	Protein coding	YES	0.022	103	0.539539	0.321639	4.22007e-10	0.000215123	3.12491e-06
chr19_20330072_20330115	TG	ZNF486;ZNF826P	intergenic	Thyroid	ENSG00000267383	.	lncRNA	NO	8.7885	534	-0.113906	0.0707635	4.22048e-10	0.000274835	9.17952e-08
chr7_144031902_144031940	TG	OR6B1;OR2A5	intergenic	Heart_Atrial_Appendage	ENSG00000213214	ARHGEF35	Protein coding	NO	163.912	364	0.172619	0.102286	4.22088e-10	0.00024531	2.1111e-07
chr2_127387398_127387422	AC	MAP3K2	intronic	Lung	ENSG00000236682	MAP3K2-DT	lncRNA	NO	0.763	464	-0.132828	0.0810457	4.22556e-10	0.000276353	1.71222e-07
chr6_149704887_149704927	AC	LATS1	intronic	Brain_Caudate_basal_ganglia	ENSG00000231760	.	lncRNA	NO	93.265	184	0.202921	0.193373	4.22646e-10	0.000221744	5.25461e-07
chr7_100520759_100520796	AG	NYAP1;AGFG2	intergenic	Lung	ENSG00000121716	PILRB	Protein coding	NO	162.661	443	0.085677	0.0847377	4.22889e-10	0.000276571	1.71252e-07
chr7_64971305_64971343	AATA	ERV3-1-ZNF117;ZNF117	downstream	Brain_Hippocampus	ENSG00000234585	CCT6P3	transcribed_unprocessed_pseudogene	NO	93.675	157	-0.299009	0.223093	4.22915e-10	0.00021952	9.62805e-07
chr4_119628970_119628994	GGC	LOC107986192	ncRNA_exonic	Cells_Cultured_fibroblasts	ENSG00000283050	GTF2IP12	transcribed_unprocessed_pseudogene	NO	178.825	427	-0.183887	0.0877864	4.22956e-10	0.000233998	1.13152e-07
chr6_85837908_85837950	CTCTCC	SNHG5;HTR1E	intergenic	Adipose_Visceral_Omentum	ENSG00000203875	SNHG5	lncRNA	NO	158.997	459	0.049674	0.0818913	4.23054e-10	0.000262574	1.67565e-07
chr7_66494578_66494596	TA	GS1-124K5.4	ncRNA_intronic	Brain_Cortex	ENSG00000237310	LINC03011	lncRNA	NO	0.801	198	0.281931	0.180855	4.23177e-10	0.000223807	4.1141e-07
chr7_130268296_130268336	GT	CPA2	intronic	Pancreas	ENSG00000158516	CPA2	Protein coding	YES	1.435	275	0.110428	0.133354	4.23273e-10	0.00024071	3.2974e-07
chr10_125912443_125912487	GT	FANK1	intronic	Brain_Cerebellum	ENSG00000188690	UROS	Protein coding	NO	89.207	202	0.057941	0.177569	4.23371e-10	0.000229835	2.69993e-07
chr17_2338774_2338788	AT	SGSM2	intronic	Colon_Sigmoid	ENSG00000167720	SRR	Protein coding	NO	23.403	297	-0.073304	0.124033	4.23686e-10	0.0002596	2.63553e-07
chr17_43530609_43530636	GT	DHX8;ETV4	intronic	Artery_Coronary	ENSG00000175832	ETV4	Protein coding	NO	0.1885	195	-0.241526	0.183386	4.23786e-10	0.000221642	6.55745e-07
chr21_46463680_46463718	TG	DIP2A-IT1	ncRNA_intronic	Muscle_Skeletal	ENSG00000160294	MCM3AP	Protein coding	NO	177.402	655	-0.026611	0.0580177	4.23953e-10	0.000226435	1.00817e-07
chr8_22357784_22357826	TG	PIWIL2	downstream	Brain_Nucleus_accumbens_basal_ganglia	ENSG00000197181	PIWIL2	Protein coding	YES	5.006	192	0.240906	0.185992	4.2419e-10	0.000223843	4.8242e-07
chr5_151738987_151739013	GT	CLMAT3;ATOX1	intergenic	Nerve_Tibial	ENSG00000254226	LINC01933	lncRNA	NO	210.571	488	-0.24562	0.0771812	4.245e-10	0.000273961	9.98765e-08
chr7_73851985_73852055	CCTT	METTL27;TMEM270	intergenic	Skin_Not_Sun_Exposed_Suprapubic	ENSG00000165215	CLDN3	Protein coding	NO	81.75	508	0.05417	0.0742436	4.2454e-10	0.000270504	1.20653e-07
chr14_74028467_74028512	AC	BBOF1	intronic	Skin_Sun_Exposed_Lower_leg	ENSG00000140043	PTGR2	Protein coding	NO	167.952	557	-0.103106	0.0679102	4.24662e-10	0.000269783	1.03444e-07
chr5_149390587_149390631	CA	IL17B	intronic	Cells_Cultured_fibroblasts	ENSG00000145882	PCYOX1L	Protein coding	NO	27.54	427	0.071816	0.0877691	4.24702e-10	0.000234964	1.13564e-07
chr7_65354519_65354551	CTCCT	INTS4P1;ZNF92	intergenic	Brain_Caudate_basal_ganglia	ENSG00000234585	CCT6P3	transcribed_unprocessed_pseudogene	NO	289.536	183	0.033712	0.19429	4.24749e-10	0.000222848	5.26828e-07
chr5_177352813_177352857	CA	LMAN2;RGS14	intergenic	Lung	ENSG00000213347	MXD3	Protein coding	NO	40.078	466	0.069882	0.0806889	4.24913e-10	0.000277895	1.71964e-07
chr12_52231554_52231568	GT	LINC00592;KRT7	intergenic	Breast_Mammary_Tissue	ENSG00000135480	KRT7	Protein coding	NO	0.959	377	0.027505	0.098885	4.2504e-10	0.00027485	2.43661e-07
chr10_5549320_5549366	CA	CALML3;LASTR	intergenic	Artery_Tibial	ENSG00000205488	CALML3-AS1	lncRNA	NO	23.097	532	-0.089091	0.0709927	4.25566e-10	0.000248784	1.05506e-07
chr2_202943587_202943629	AC	CARF	intronic	Breast_Mammary_Tissue	ENSG00000138380	CARF	Protein coding	YES	31.316	377	0.030722	0.0988782	4.25658e-10	0.000275249	2.43799e-07
chr6_31307643_31307695	GGA	LINC02571;HLA-B	intergenic	Artery_Aorta	ENSG00000204540	PSORS1C1	Protein coding	NO	169.312	346	0.201258	0.107304	4.25748e-10	0.00025538	1.95544e-07
chr22_50296193_50296229	AC	PLXNB2	intronic	Muscle_Skeletal	ENSG00000196576	PLXNB2	Protein coding	YES	5.251	655	0.095143	0.0580057	4.25768e-10	0.000227405	1.01204e-07
chr19_19249045_19249086	TG	NCAN	intronic	Nerve_Tibial	ENSG00000213996	TM6SF2	Protein coding	NO	17.6505	488	-0.142238	0.0771694	4.25849e-10	0.000274832	1.00157e-07
chr11_10900297_10900333	GT	ZBED5-AS1;GALNT18	intergenic	Muscle_Skeletal	ENSG00000250041	.	lncRNA	NO	0.951	655	-0.072609	0.0580043	4.25983e-10	0.000227519	1.0121e-07
chr15_41300514_41300530	AT	OIP5-AS1	ncRNA_exonic	Brain_Frontal_Cortex_BA9	ENSG00000137806	NDUFAF1	Protein coding	NO	101.92	163	-0.385974	0.215659	4.2599e-10	0.000222928	6.98834e-07
chr7_65462935_65462967	TG	ZNF92;LOC101929322	intergenic	Skin_Not_Sun_Exposed_Suprapubic	ENSG00000224316	GTF2IP5	unprocessed_pseudogene	NO	310.669	508	-0.107172	0.0742281	4.26381e-10	0.000271677	1.21122e-07
chr4_102784029_102784055	GT	LOC102723704	ncRNA_intronic	Colon_Sigmoid	ENSG00000230069	LRRC37A15P	processed_pseudogene	NO	53.321	310	-0.137215	0.11908	4.26382e-10	0.000261251	2.64961e-07
chr16_64357595_64357640	TTC	NONE;CDH11	intergenic	Nerve_Tibial	ENSG00000259859	.	.	NO	.	488	0.068514	0.0771637	4.2651e-10	0.000275259	1.00276e-07
chr1_26710494_26710528	AC	ARID1A	intronic	Thyroid	ENSG00000204160	ZDHHC18	Protein coding	NO	116.177	534	-0.094666	0.0707253	4.26807e-10	0.000277934	9.27683e-08
chr11_118831563_118831591	TTTATT	DDX6;CXCR5	intergenic	Ovary	ENSG00000278376	.	lncRNA	NO	40.375	147	-0.398992	0.236441	4.27244e-10	0.00022943	1.24016e-06
chr1_169722126_169722144	GT	SELE	downstream	Testis	ENSG00000230704	.	lncRNA	NO	42.513	296	-0.19817	0.124376	4.27473e-10	0.000360711	2.10573e-07
chr21_36176097_36176121	GT	DOP1B	intronic	Skin_Not_Sun_Exposed_Suprapubic	ENSG00000142197	DOP1B	Protein coding	YES	11.273	508	0.049836	0.0742144	4.28022e-10	0.000272723	1.21534e-07
chr7_154975517_154975556	AC	PAXIP1	intronic	Adipose_Visceral_Omentum	ENSG00000273344	PAXIP1-DT	lncRNA	NO	27.8845	459	0.161416	0.0818452	4.28057e-10	0.000265679	1.69438e-07
chr1_25923715_25923751	TG	STMN1;PAFAH2	intergenic	Thyroid	ENSG00000117640	MTFR1L	Protein coding	NO	98.101	534	-0.073647	0.0707138	4.28249e-10	0.000278873	9.30506e-08
chr11_65642901_65642929	TTTA	SIPA1	intronic	Colon_Transverse	ENSG00000172803	SNX32	Protein coding	NO	190.919	328	-0.23284	0.112858	4.28318e-10	0.000272632	2.94853e-07
chr22_31246183_31246215	CA	LIMK2	intronic	Artery_Aorta	ENSG00000198089	SFI1	Protein coding	NO	242.489	346	0.034759	0.107273	4.28396e-10	0.000256969	1.9661e-07
chr5_177554489_177554531	CGC	FAM193B	UTR5	Colon_Transverse	ENSG00000272459	FAM193B-DT	lncRNA	NO	0.314	105	0.162515	0.316286	4.28487e-10	0.000272739	2.94853e-07
chr16_87692206_87692230	GTCTCCCTCCCC	JPH3	intronic	Esophagus_Muscularis	ENSG00000226180	.	lncRNA	NO	3.929	417	0.354121	0.0897499	4.28553e-10	0.000257202	1.43129e-07
chr17_73234773_73234791	TG	C17orf80	intronic	Pancreas	ENSG00000166685	COG1	Protein coding	NO	28.041	275	-0.037739	0.133276	4.28642e-10	0.000243763	3.33465e-07
chr2_186598294_186598328	AC	ITGAV	intronic	Adipose_Visceral_Omentum	ENSG00000259915	.	lncRNA	NO	241.538	459	0.105477	0.081839	4.28734e-10	0.000266099	1.69598e-07
chr19_18509593_18509658	CA	ELL	intronic	Esophagus_Mucosa	ENSG00000130511	SSBP4	Protein coding	NO	76.3505	448	0.022441	0.0837713	4.28868e-10	0.00025947	1.3868e-07
chr7_45673964_45674008	AT	ADCY1	intronic	Esophagus_Mucosa	ENSG00000272556	GTF2IP13	transcribed_unprocessed_pseudogene	NO	99.609	127	-0.095397	0.268762	4.29275e-10	0.000259716	1.38737e-07
chr10_72293424_72293460	GT	DDIT4;DNAJB12	intergenic	Skin_Sun_Exposed_Lower_leg	ENSG00000148719	DNAJB12	Protein coding	NO	43.423	557	-0.080853	0.0678734	4.29451e-10	0.000272825	1.04571e-07
chr2_27358735_27358759	ACCTCTCT	GTF3C2;EIF2B4	intergenic	Adipose_Visceral_Omentum	ENSG00000234072	GTF3C2-AS2	lncRNA	NO	1.559	459	-0.075509	0.0818298	4.29733e-10	0.000266719	1.69885e-07
chr5_183970_184026	AGAT	PLEKHG4B	UTR3	Testis	ENSG00000248925	PDCD6-DT	lncRNA	NO	87.518	296	0.14089	0.124345	4.29802e-10	0.000362676	2.11596e-07
chr5_132259137_132259167	TG	PDLIM4	intronic	Artery_Tibial	ENSG00000072682	P4HA2	Protein coding	NO	18.448	532	0.051685	0.0709584	4.29842e-10	0.000251284	1.06521e-07
chr12_53412930_53412966	TG	SP1	UTR3	Skin_Not_Sun_Exposed_Suprapubic	ENSG00000205352	PRR13	Protein coding	NO	28.73	508	0.082647	0.0741903	4.30913e-10	0.000274565	1.22246e-07
chr7_67184594_67184718	TTATG	TYW1	intronic	Esophagus_Gastroesophageal_Junction	ENSG00000273448	.	lncRNA	NO	148.391	321	-0.05359	0.115157	4.30925e-10	0.0002605	2.29112e-07
chr6_31241314_31241350	TTCC	HCG27;HLA-C	intergenic	Nerve_Tibial	ENSG00000234745	HLA-B	Protein coding	NO	114.47	488	0.052371	0.0771254	4.30928e-10	0.00027811	1.01261e-07
chr1_20608393_20608427	GTTTT	CDA	intronic	Nerve_Tibial	ENSG00000117242	PINK1-AS	lncRNA	NO	43.783	488	0.060483	0.0771247	4.31011e-10	0.000278163	1.01261e-07
chr10_45951381_45951420	AC	PARGP1;PARGP1-AGAP4	ncRNA_intronic	Heart_Atrial_Appendage	ENSG00000188234	AGAP4	Protein coding	NO	97.5255	363	0.060636	0.102451	4.31208e-10	0.00025061	2.15301e-07
chr1_998743_998784	GCGGAGCGGAGGGC	HES4	downstream	Artery_Aorta	ENSG00000187642	PERM1	Protein coding	NO	16.6465	345	0.110945	0.107529	4.31694e-10	0.000258947	1.97972e-07
chr12_69817653_69817687	AC	RAB3IP	UTR3	Adipose_Subcutaneous	ENSG00000127328	RAB3IP	Protein coding	YES	4.959	530	0.054838	0.0712022	4.31781e-10	0.000267741	1.21082e-07
chr11_494148_494193	GCTGG	RNH1	downstream	Artery_Tibial	ENSG00000174775	HRAS	Protein coding	NO	39.8055	532	0.072774	0.0709429	4.318e-10	0.000252429	1.06916e-07
chr11_47354547_47354574	TCA	SPI1	downstream	Thyroid	ENSG00000172247	C1QTNF4	Protein coding	NO	236.25	534	0.222037	0.0706854	4.31822e-10	0.000281199	9.37956e-08
chr8_142767887_142767935	GAAT	LYNX1-SLURP2;SLURP2	intronic	Adipose_Subcutaneous	ENSG00000180155	LYNX1	Protein coding	NO	8.685	530	0.191043	0.071201	4.31928e-10	0.000267833	1.21082e-07
chr5_134829929_134829953	AAAT	DDX46	UTR3	Brain_Nucleus_accumbens_basal_ganglia	ENSG00000164615	CAMLG	Protein coding	NO	80.843	192	0.209155	0.185836	4.3218e-10	0.000228059	4.90247e-07
chr1_55058666_55058718	GT	PCSK9	intronic	Thyroid	ENSG00000162402	USP24	Protein coding	NO	14.3	534	-0.049706	0.0706807	4.32417e-10	0.000281587	9.38937e-08
chr10_102829164_102829209	AC	WBP1L;CYP17A1	intergenic	Pituitary	ENSG00000166275	BORCS7	Protein coding	NO	25.0725	230	0.104158	0.157386	4.32604e-10	0.000287733	3.71748e-07
chr17_76563753_76563798	TTTAT	SNHG16	ncRNA_exonic	Lung	ENSG00000163597	SNHG16	lncRNA	YES	2.7395	460	-0.041874	0.0816316	4.32686e-10	0.000282978	1.75002e-07
chr22_37985818_37985852	AC	POLR2F	intronic	Muscle_Skeletal	ENSG00000100106	TRIOBP	Protein coding	NO	230.953	655	-0.092721	0.0579597	4.32773e-10	0.000231146	1.02731e-07
chr17_61397904_61397923	GC	TBX2-AS1	ncRNA_intronic	Adipose_Subcutaneous	ENSG00000267280	TBX2-AS1	lncRNA	YES	1.4565	530	0.103081	0.0711939	4.32819e-10	0.000268386	1.21277e-07
chr12_106957165_106957211	GT	TMEM263	intronic	Testis	ENSG00000260329	TMEM263-DT	lncRNA	NO	1.684	296	0.089775	0.124301	4.33034e-10	0.000365404	2.13063e-07
chr6_29677768_29677796	AC	ZFP57	intronic	Esophagus_Muscularis	ENSG00000281831	HCP5B	lncRNA	NO	196.001	417	0.079216	0.0897044	4.33124e-10	0.000259945	1.44575e-07
chr16_21601729_21601761	TG	METTL9	intronic	Skin_Sun_Exposed_Lower_leg	ENSG00000260306	.	lncRNA	NO	194.014	556	0.085671	0.0679634	4.33174e-10	0.00027519	1.05356e-07
chr9_133356366_133356387	CCCCGCA	SURF1	intronic	Brain_Frontal_Cortex_BA9	ENSG00000160323	ADAMTS13	Protein coding	NO	57.9815	163	0.259626	0.215499	4.33181e-10	0.000226692	7.08411e-07
chr4_76040437_76040479	AC	ART3	intronic	Pituitary	ENSG00000156219	ART3	Protein coding	YES	28.361	230	0.13644	0.157374	4.3333e-10	0.000288215	3.71891e-07
chr6_135099716_135099768	GT	HBS1L;MYB	intergenic	Skin_Sun_Exposed_Lower_leg	ENSG00000112339	HBS1L	Protein coding	NO	3.314	557	0.04572	0.0678434	4.33391e-10	0.000275328	1.05368e-07
chr6_149704887_149704927	AC	LATS1	intronic	Colon_Transverse	ENSG00000231760	.	lncRNA	NO	93.265	328	0.1495	0.112793	4.33571e-10	0.000275975	2.98029e-07
chr6_29677768_29677796	AC	ZFP57	intronic	Skin_Not_Sun_Exposed_Suprapubic	ENSG00000237669	.	unprocessed_pseudogene	NO	329.334	508	0.067338	0.0741665	4.33786e-10	0.000276395	1.23006e-07
chr2_53995488_53995516	TTTA	ACYP2	intronic	Brain_Spinal_cord_cervical_c-1	ENSG00000233266	HMGB1P31	processed_pseudogene	NO	55.832	113	0.46579	0.297054	4.3388e-10	0.000226723	1.45335e-06
chr11_74943524_74943589	GT	XRRA1	intronic	Minor_Salivary_Gland	ENSG00000278879	.	TEC	NO	111.046	142	0.096668	0.243613	4.34327e-10	0.000235876	1.42955e-06
chr11_78143317_78143359	AC	KCTD21-AS1	ncRNA_intronic	Thyroid	ENSG00000159063	ALG8	Protein coding	NO	3.678	534	0.036835	0.0706646	4.34458e-10	0.000282916	9.43054e-08
chr4_185143605_185143632	CGCC	SLC25A4	intronic	Brain_Cerebellum	ENSG00000164323	CFAP97	Protein coding	NO	38.9005	192	-0.151663	0.18579	4.34523e-10	0.000235889	2.75894e-07
chr7_55706938_55707010	AAGG	FKBP9P1;SEPTIN14	intergenic	Brain_Hypothalamus	ENSG00000185290	NUPR2	Protein coding	NO	409.443	160	-0.147164	0.219086	4.34589e-10	0.000231349	1.01026e-06
chr10_45951381_45951420	AC	PARGP1;PARGP1-AGAP4	ncRNA_intronic	Artery_Tibial	ENSG00000264204	AGAP7P	unprocessed_pseudogene	NO	158.22	531	-0.064309	0.0710493	4.34692e-10	0.000254119	1.07586e-07
chr15_82845218_82845260	CA	WHAMM;HOMER2	intergenic	Nerve_Tibial	ENSG00000103723	AP3B2	Protein coding	NO	135.127	488	-0.077467	0.0770928	4.34737e-10	0.000280568	1.02099e-07
chr6_46678030_46678064	TA	LOC101926934	ncRNA_intronic	Lung	ENSG00000180113	TDRD6	Protein coding	NO	9.828	114	0.046248	0.294801	4.34874e-10	0.00028441	1.7567e-07
chr17_45922486_45922518	AC	MAPT	intronic	Pituitary	ENSG00000266918	.	TEC	NO	390.925	230	-0.077701	0.157346	4.34994e-10	0.000289322	3.72838e-07
chr22_41798116_41798170	AC	MEI1	intronic	Muscle_Skeletal	ENSG00000100417	PMM1	Protein coding	NO	208.272	655	0.03493	0.0579446	4.35101e-10	0.000232389	1.03238e-07
chr7_108418560_108418600	AC	NRCAM	intronic	Artery_Tibial	ENSG00000177683	THAP5	Protein coding	NO	150.676	532	-0.099064	0.0709164	4.35153e-10	0.000254389	1.07655e-07
chr16_1804246_1804290	TA	IGFALS;HAGH	intergenic	Brain_Caudate_basal_ganglia	ENSG00000180185	FAHD1	Protein coding	NO	22.699	176	0.061394	0.201058	4.3539e-10	0.000228431	5.38752e-07
chr1_27916596_27916635	TG	RPA2;SMPDL3B	intergenic	Esophagus_Muscularis	ENSG00000117748	RPA2	Protein coding	NO	1.8695	417	0.082979	0.0896816	4.35435e-10	0.000261332	1.45265e-07
chr7_66702347_66702390	TG	RABGEF1	intronic	Colon_Transverse	ENSG00000273142	LINC02604	lncRNA	NO	200.488	328	-0.080024	0.112767	4.35694e-10	0.000277326	2.99165e-07
chr12_9454269_9454305	GT	LOC408186	ncRNA_intronic	Nerve_Tibial	ENSG00000257027	.	lncRNA	NO	204.28	488	0.160884	0.0770841	4.35758e-10	0.000281227	1.02302e-07
chr14_25096022_25096048	TG	STXBP6;NOVA1	intergenic	Esophagus_Muscularis	ENSG00000168952	STXBP6	Protein coding	NO	45.888	417	-0.079115	0.0896779	4.35803e-10	0.000261553	1.45307e-07
chr20_50945284_50945322	TG	DPM1	intronic	Cells_Cultured_fibroblasts	ENSG00000124243	BCAS4	Protein coding	NO	150.203	427	-0.042533	0.0876606	4.35833e-10	0.000241122	1.16484e-07
chr11_68865923_68866013	TCCTC	CPT1A;MRPL21	intergenic	Heart_Left_Ventricle	ENSG00000197345	MRPL21	Protein coding	NO	37.81	350	-0.041218	0.106015	4.36246e-10	0.000234953	2.58474e-07
chr17_73190196_73190234	AC	SSTR2;COG1	intergenic	Skin_Not_Sun_Exposed_Suprapubic	ENSG00000141219	C17orf80	Protein coding	NO	42.018	508	-0.067766	0.0741462	4.36258e-10	0.00027797	1.23652e-07
chr1_184786897_184786935	TC	EDEM3;NIBAN1	intergenic	Esophagus_Muscularis	ENSG00000116406	EDEM3	Protein coding	NO	32.009	417	0.056368	0.0896731	4.363e-10	0.000261852	1.45392e-07
chr11_68857840_68857882	CA	CPT1A;MRPL21	intergenic	Thyroid	ENSG00000250508	LINC02701	lncRNA	NO	12.803	534	0.324622	0.0706488	4.36472e-10	0.000284227	9.47109e-08
chr11_93721665_93721701	GT	SCARNA9	ncRNA_exonic	Colon_Sigmoid	ENSG00000182919	C11orf54	Protein coding	NO	19.908	310	-0.171479	0.118949	4.36515e-10	0.00026746	2.70983e-07
chr5_112692575_112692595	AC	LOC102467216;APC	intergenic	Skin_Not_Sun_Exposed_Suprapubic	ENSG00000279522	.	.	NO	.	508	-0.047316	0.0741422	4.36753e-10	0.000278286	1.23738e-07
chr3_194645495_194645622	AC	LSG1	intronic	Brain_Nucleus_accumbens_basal_ganglia	ENSG00000041802	LSG1	Protein coding	YES	0.8855	192	0.018402	0.185746	4.36836e-10	0.000230516	4.92812e-07
chr7_77537203_77537234	GGC	PTPN12	upstream	Whole_Blood	ENSG00000127947	PTPN12	Protein coding	YES	0.0765	609	0.022798	0.0621871	4.36937e-10	0.000229207	1.08167e-07
chr7_100574632_100574648	CA	ZASP;LRCH4	UTR5;UTR3	Brain_Nucleus_accumbens_basal_ganglia	ENSG00000205307	SAP25	Protein coding	NO	0.74	192	0.073124	0.185742	4.37063e-10	0.000230636	4.92812e-07
chr12_6846689_6846699	CA	CDCA3	UTR3	Nerve_Tibial	ENSG00000111678	C12orf57	Protein coding	NO	96.284	488	-0.105676	0.0770715	4.37233e-10	0.000282179	1.02611e-07
chr7_75639562_75639592	GT	HIP1	intronic	Whole_Blood	ENSG00000127946	HIP1	Protein coding	YES	27.734	616	-0.091718	0.0614975	4.3729e-10	0.000229392	1.08204e-07
chr3_158827881_158827985	GA	MFSD1	intronic	Adipose_Subcutaneous	ENSG00000279311	.	TEC	NO	41.965	530	-0.026673	0.0711582	4.37342e-10	0.00027119	1.22489e-07
chr1_161851233_161851275	AC	ATF6	intronic	Adipose_Visceral_Omentum	ENSG00000118217	ATF6	Protein coding	YES	11.179	459	0.05279	0.0817608	4.37355e-10	0.00027145	1.72769e-07
chr11_6244585_6244629	AC	CNGA4	downstream	Adipose_Visceral_Omentum	ENSG00000132259	CNGA4	Protein coding	YES	5.518	459	-0.073711	0.0817587	4.37586e-10	0.000271593	1.72769e-07
chr14_52773315_52773331	TA	STYX	UTR3	Artery_Tibial	ENSG00000198252	STYX	Protein coding	YES	41.729	530	0.098885	0.0711557	4.37653e-10	0.00025585	1.08228e-07
chr9_133470189_133470225	TG	CACFD1	UTR3	Esophagus_Mucosa	ENSG00000148290	SURF1	Protein coding	NO	113.531	449	-0.145281	0.0835097	4.37737e-10	0.000264836	1.41321e-07
chr11_118700777_118700813	TTTA	TREH;DDX6	intergenic	Colon_Transverse	ENSG00000278376	.	lncRNA	NO	90.407	328	0.206847	0.112742	4.3775e-10	0.000278635	3.00253e-07
chr16_23467387_23467433	AC	GGA2	UTR3	Brain_Cortex	ENSG00000103356	EARS2	Protein coding	NO	56.235	199	-0.054743	0.179745	4.37854e-10	0.00023157	4.24121e-07
chr10_46280683_46280711	TTTG	ANTXRLP1;LOC105378577	intergenic	Spleen	ENSG00000263482	ANTXRLP1	unprocessed_pseudogene	NO	7.14	205	0.353451	0.174915	4.37924e-10	0.000278962	5.18517e-07
chr12_120530583_120530615	AAAT	COQ5;RNF10	intergenic	Brain_Hippocampus	ENSG00000257218	GATC	Protein coding	NO	84.022	157	-0.246914	0.22275	4.37964e-10	0.000227331	9.92711e-07
chr9_76702609_76702630	AATG	PRUNE2	intronic	Whole_Blood	ENSG00000187210	GCNT1	Protein coding	NO	243.337	616	-0.074944	0.0614922	4.38063e-10	0.000229798	1.08344e-07
chr12_6446776_6446800	CA	CD27-AS1	ncRNA_intronic	Thyroid	ENSG00000139192	TAPBPL	Protein coding	NO	4.902	534	0.217581	0.0706357	4.38158e-10	0.000285325	9.50451e-08
chr17_43317155_43317181	TTC	RNU2-1;LINC00910	intergenic	Muscle_Skeletal	ENSG00000279602	.	TEC	NO	44.193	655	0.009498	0.0579242	4.38264e-10	0.000234079	1.03943e-07
chr6_42216359_42216413	GT	MRPS10	intronic	Uterus	ENSG00000048544	MRPS10	Protein coding	YES	1.475	109	0.036014	0.306166	4.38336e-10	0.000234617	3.25856e-06
chr15_57318624_57318654	AAT	LINC01413	upstream	Colon_Sigmoid	ENSG00000247982	LINC00926	lncRNA	NO	12.339	295	-0.119826	0.124623	4.38633e-10	0.000268758	2.72022e-07
chr10_29445276_29445352	AG	SVIL-AS1	ncRNA_intronic	Breast_Mammary_Tissue	ENSG00000224597	SVIL-AS1	transcribed_unprocessed_pseudogene	YES	35.696	377	-0.050089	0.0987366	4.38681e-10	0.000283671	2.50814e-07
chr22_42089327_42089355	AC	NDUFA6	intronic	Brain_Cerebellum	ENSG00000205702	CYP2D7	Protein coding	NO	52.583	202	-0.188829	0.177281	4.38762e-10	0.00023819	2.7826e-07
chr2_113819599_113819635	AAAACA	SLC35F5;ACTR3-AS1	intergenic	Stomach	ENSG00000236397	DDX11L2	unprocessed_pseudogene	NO	218.356	286	-0.390236	0.128312	4.38803e-10	0.000267212	4.40217e-07
chr12_13000454_13000478	GCAGCAGT	HTR7P1	ncRNA_exonic	Esophagus_Gastroesophageal_Junction	ENSG00000183935	HTR7P1	transcribed_processed_pseudogene	YES	0.046	322	0.16474	0.114719	4.38873e-10	0.000265305	2.33133e-07
chr12_48267330_48267440	CCTT	OR10AD1;H1-7	intergenic	Thyroid	ENSG00000167528	ZNF641	Protein coding	NO	77.388	534	-0.040567	0.0706289	4.39034e-10	0.000285896	9.52034e-08
chr6_31746080_31746114	TG	MSH5-SAPCD1	ncRNA_intronic	Pancreas	ENSG00000240053	LY6G5B	Protein coding	NO	73.716	275	-0.058058	0.133127	4.39057e-10	0.000249686	3.41101e-07
chr22_23695438_23695477	CTG	GUSBP11	ncRNA_exonic	Breast_Mammary_Tissue	ENSG00000189269	DRICH1	Protein coding	NO	63.1365	377	-0.248752	0.0987322	4.3909e-10	0.000283935	2.50826e-07
chr1_201821505_201821551	AC	IPO9-AS1	ncRNA_intronic	Thyroid	ENSG00000198892	SHISA4	Protein coding	NO	67.152	534	0.039283	0.0706268	4.39298e-10	0.000286068	9.52289e-08
chr7_76426874_76426908	CA	ZP3	intronic	Brain_Amygdala	ENSG00000188372	ZP3	Protein coding	YES	1.747	120	0.120867	0.281992	4.3934e-10	0.000223813	1.69556e-06
chr11_119018675_119018699	GGA	RPS25;TRAPPC4	upstream	Brain_Cerebellar_Hemisphere	ENSG00000196655	TRAPPC4	Protein coding	NO	0.076	166	0.251262	0.211859	4.39661e-10	0.000235412	4.68017e-07
chr17_43177572_43177620	AC	NBR1	intronic	Brain_Spinal_cord_cervical_c-1	ENSG00000198496	NBR2	lncRNA	NO	51.952	120	0.181001	0.281983	4.39671e-10	0.000229749	1.46337e-06
chr1_152514136_152514178	TG	CRCT1	upstream	Nerve_Tibial	ENSG00000237975	FLG-AS1	lncRNA	NO	140.203	488	0.182369	0.077049	4.39889e-10	0.000283893	1.03196e-07
chr12_53664344_53664380	AAAT	ATP5MC2	downstream	Breast_Mammary_Tissue	ENSG00000135390	ATP5MC2	Protein coding	YES	4.85	377	0.117515	0.0987237	4.39891e-10	0.000284453	2.51062e-07
chr4_56955436_56955472	AC	REST;NOA1	intergenic	Colon_Transverse	ENSG00000269949	.	lncRNA	NO	5.919	328	-0.068113	0.112716	4.39931e-10	0.000280024	3.01101e-07
chr1_153816059_153816101	AC	GATAD2B	intronic	Artery_Aorta	ENSG00000143578	CREB3L4	Protein coding	NO	151.454	346	0.061134	0.107134	4.40245e-10	0.000264076	2.01585e-07
chr15_78536298_78536330	AC	HYKK	UTR3	Brain_Caudate_basal_ganglia	ENSG00000169684	CHRNA5	Protein coding	NO	29.206	184	-0.319184	0.193008	4.40806e-10	0.000231272	5.4417e-07
chr6_29726559_29726583	TG	HLA-F	intronic	Brain_Cerebellar_Hemisphere	ENSG00000230795	HLA-K	unprocessed_pseudogene	NO	199.888	166	0.437469	0.211832	4.40929e-10	0.000236092	4.68436e-07
chr12_66294139_66294179	TG	IRAK3;HELB	intergenic	Prostate	ENSG00000127311	HELB	Protein coding	NO	8.334	199	0.055179	0.179682	4.41282e-10	0.000290965	8.17318e-07
chr20_35438358_35438390	CA	GDF5	intronic	Whole_Blood	ENSG00000224497	RPL36P4	processed_pseudogene	NO	106.373	616	-0.09814	0.0614692	4.41445e-10	0.000231571	1.09129e-07
chr16_27572362_27572398	AC	KATNIP	intronic	Brain_Anterior_cingulate_cortex_BA24	ENSG00000259954	IL21R-AS1	lncRNA	NO	118.987	141	0.250039	0.244962	4.41478e-10	0.000227946	9.86777e-07
chr19_18401261_18401301	TTTA	LRRC25;SSBP4	intergenic	Esophagus_Mucosa	ENSG00000130511	SSBP4	Protein coding	NO	17.583	448	0.093417	0.0836544	4.41535e-10	0.000267134	1.42471e-07
chr7_64971305_64971343	AATA	ERV3-1-ZNF117;ZNF117	downstream	Heart_Atrial_Appendage	ENSG00000198039	ZNF273	Protein coding	NO	68.036	361	0.134504	0.102876	4.41597e-10	0.000256648	2.20299e-07
chr4_101352817_101352864	AC	FLJ20021;BANK1	intergenic	Artery_Aorta	ENSG00000254531	FLJ20021	lncRNA	NO	5.0645	346	0.066676	0.107119	4.41621e-10	0.000264902	2.02061e-07
chr2_42748201_42748241	TG	MTA3	intronic	Thyroid	ENSG00000162882	HAAO	Protein coding	NO	21.672	534	0.097342	0.0706073	4.41815e-10	0.000287707	9.57427e-08
chr12_46383590_46383646	AGG	LOC100288798	upstream	Esophagus_Muscularis	ENSG00000257261	SLC38A4-AS1	lncRNA	NO	0.034	417	0.075208	0.0896182	4.4192e-10	0.000265225	1.47183e-07
chr19_46429463_46429489	AC	CCDC8;PNMA8A	intergenic	Artery_Tibial	ENSG00000277531	PNMA8C	Protein coding	NO	0.54	532	0.141916	0.0708625	4.4205e-10	0.000258421	1.09269e-07
chr2_113923318_113923350	TTTG	ACTR3	intronic	Muscle_Skeletal	ENSG00000240356	RPL23AP7	transcribed_processed_pseudogene	NO	296.244	655	-0.246585	0.0578999	4.42058e-10	0.000236105	1.04749e-07
chr12_50211793_50211813	AC	LIMA1	intronic	Adipose_Subcutaneous	ENSG00000139624	CERS5	Protein coding	NO	44.27	530	-0.114808	0.0711176	4.42534e-10	0.00027441	1.23831e-07
chr10_49865440_49865484	AC	PARG	intronic	Thyroid	ENSG00000204149	AGAP6	Protein coding	NO	116.728	530	-0.052428	0.0711167	4.42654e-10	0.000288253	9.58926e-08
chr6_73263039_73263084	GGC	KHDC1	UTR5	Artery_Tibial	ENSG00000256980	KHDC1L	Protein coding	NO	37.2915	530	0.101385	0.0711164	4.42689e-10	0.000258794	1.09381e-07
chr2_127186369_127186414	ATTTT	CYP27C1	UTR3	Lung	ENSG00000236682	MAP3K2-DT	lncRNA	NO	201.781	464	0.430796	0.0808638	4.4279e-10	0.000289586	1.78647e-07
chr20_35321252_35321284	TG	UQCC1	intronic	Nerve_Tibial	ENSG00000101019	UQCC1	Protein coding	YES	5.832	488	0.062624	0.0770245	4.42809e-10	0.000285777	1.03844e-07
chr19_40888938_40888974	TG	CYP2A7;CYP2G1P	intergenic	Colon_Transverse	ENSG00000256612	CYP2B7P	transcribed_unprocessed_pseudogene	NO	35.317	328	-0.098549	0.112679	4.42946e-10	0.000281943	3.02839e-07
chr3_123348036_123348064	GT	ADCY5	intronic	Heart_Left_Ventricle	ENSG00000173175	ADCY5	Protein coding	YES	19.343	350	-0.013016	0.105938	4.43006e-10	0.000238594	2.61931e-07
chr7_73280396_73280448	TG	NCF1B;NSUN5	intergenic	Heart_Left_Ventricle	ENSG00000196313	POM121	Protein coding	NO	355.327	350	-0.066473	0.105937	4.43054e-10	0.000238619	2.61931e-07
chr6_85992967_85992989	TA	SNHG5;HTR1E	intergenic	Esophagus_Mucosa	ENSG00000203875	SNHG5	lncRNA	NO	314.046	127	-0.114977	0.2684	4.43056e-10	0.000268054	1.42886e-07
chr6_70587168_70587198	CA	SDHAF4	intronic	Skin_Not_Sun_Exposed_Suprapubic	ENSG00000271967	.	lncRNA	NO	9.255	508	-0.065753	0.0740897	4.43209e-10	0.0002824	1.25455e-07
chr12_64458086_64458120	AC	TBK1	intronic	Muscle_Skeletal	ENSG00000183735	TBK1	Protein coding	YES	2.015	655	-0.086354	0.0578924	4.43225e-10	0.000236728	1.04979e-07
chr7_35752293_35752339	TC	LOC100506725;SEPTIN7-DT	intergenic	Cells_Cultured_fibroblasts	ENSG00000271122	HERPUD2-AS1	lncRNA	NO	57.102	427	-0.064528	0.0875887	4.43362e-10	0.000245287	1.18382e-07
chr15_50564248_50564313	AAAAT	TRPM7	intronic	Adipose_Visceral_Omentum	ENSG00000138600	SPPL2A	Protein coding	NO	161.238	450	-0.017088	0.0832764	4.43775e-10	0.000275435	1.75102e-07
chr17_46241046_46241094	AAAAT	KANSL1;ARL17B	intergenic	Skin_Sun_Exposed_Lower_leg	ENSG00000185829	ARL17A	Protein coding	NO	318.234	557	0.149644	0.0677657	4.43783e-10	0.00028193	1.07854e-07
chr18_213963_214000	AGAT	USP14	UTR3	Brain_Putamen_basal_ganglia	ENSG00000263006	ROCK1P1	transcribed_unprocessed_pseudogene	NO	97.1395	163	0.265631	0.215268	4.43805e-10	0.000224733	7.43412e-07
chr1_205350801_205350823	GT	KLHDC8A	intronic	Nerve_Tibial	ENSG00000162873	KLHDC8A	Protein coding	YES	5.766	488	0.039948	0.0770146	4.43987e-10	0.000286537	1.04082e-07
chr19_43901551_43901583	CA	LOC100505715	ncRNA_exonic	Artery_Aorta	ENSG00000267058	.	lncRNA	NO	0.056	346	0.059341	0.107086	4.44471e-10	0.000266611	2.03055e-07
chr22_23695438_23695477	CTG	GUSBP11	ncRNA_exonic	Pituitary	ENSG00000234353	.	transcribed_unprocessed_pseudogene	NO	55.0325	230	-0.182817	0.15719	4.44517e-10	0.000295656	3.8051e-07
chr17_76486077_76486115	AC	RHBDF2	intronic	Nerve_Tibial	ENSG00000129667	RHBDF2	Protein coding	YES	2.082	488	0.042015	0.0770091	4.44652e-10	0.000286967	1.042e-07
chr1_220881763_220881813	AC	HLX	intronic	Whole_Blood	ENSG00000272823	.	lncRNA	NO	52.577	616	0.065519	0.0614467	4.44788e-10	0.000233325	1.09903e-07
chr11_68875067_68875102	TGTTA	CPT1A;MRPL21	intergenic	Brain_Putamen_basal_ganglia	ENSG00000197345	MRPL21	Protein coding	NO	28.6935	163	0.362153	0.215246	4.44835e-10	0.000225254	7.43412e-07
chr7_72437517_72437547	TG	CALN1	intronic	Skin_Sun_Exposed_Lower_leg	ENSG00000277149	TYW1B	Protein coding	NO	390.642	557	-0.117237	0.0677578	4.44849e-10	0.000282607	1.08048e-07
chr2_74176083_74176123	AC	MOB1A	intronic	Skin_Sun_Exposed_Lower_leg	ENSG00000065911	MTHFD2	Protein coding	NO	10.069	557	-0.031477	0.0677573	4.4492e-10	0.000282653	1.08048e-07
chr15_40358233_40358279	CCG	DISP2	UTR5	Stomach	ENSG00000140323	DISP2	Protein coding	YES	0.037	265	0.142782	0.13774	4.45347e-10	0.000271197	4.46047e-07
chr4_158626111_158626177	ATAG	RXFP1	intronic	Esophagus_Gastroesophageal_Junction	ENSG00000171503	ETFDH	Protein coding	NO	45.824	317	-0.090561	0.116351	4.4542e-10	0.000269263	2.36195e-07
chr6_30000957_30000981	AAGG	ZNRD1ASP	downstream	Spleen	ENSG00000237669	.	unprocessed_pseudogene	NO	6.147	205	-0.063175	0.17477	4.45952e-10	0.000284076	5.26066e-07
chr17_50169414_50169446	AC	SGCA	intronic	Brain_Cortex	ENSG00000108823	SGCA	Protein coding	YES	0.6	199	0.187688	0.179593	4.46138e-10	0.000235951	4.31354e-07
chr2_53995488_53995516	TTTA	ACYP2	intronic	Lung	ENSG00000170634	ACYP2	Protein coding	YES	24.389	439	-0.159402	0.0852585	4.46419e-10	0.00029196	1.8e-07
chr19_37303911_37303938	CA	LOC284412;ZNF875	intergenic	Adipose_Subcutaneous	ENSG00000245680	ZNF585B	Protein coding	NO	85.7715	530	0.207929	0.0710865	4.46563e-10	0.000276908	1.24846e-07
chr16_55427624_55427668	GA	MMP2-AS1	ncRNA_intronic	Lung	ENSG00000260135	MMP2-AS1	lncRNA	YES	0.305	466	-0.053528	0.0804933	4.46933e-10	0.000292296	1.80096e-07
chr3_52984726_52984768	TG	SFMBT1	intronic	Colon_Transverse	ENSG00000163935	SFMBT1	Protein coding	YES	56.252	326	0.076143	0.113286	4.46973e-10	0.000284506	3.05264e-07
chr7_66702347_66702390	TG	RABGEF1	intronic	Thyroid	ENSG00000273142	LINC02604	lncRNA	NO	200.488	534	-0.053642	0.0705669	4.47074e-10	0.000291131	9.67535e-08
chr10_45856460_45856500	AC	PARGP1;PARGP1-AGAP4	ncRNA_intronic	Thyroid	ENSG00000239883	PARGP1	transcribed_unprocessed_pseudogene	NO	115.674	534	-0.115708	0.0705602	4.47952e-10	0.000291703	9.68792e-08
chr10_22646919_22646971	ACAAA	PIP4K2A	intronic	Colon_Sigmoid	ENSG00000150867	PIP4K2A	Protein coding	YES	37.228	310	0.082082	0.118801	4.4816e-10	0.000274595	2.77369e-07
chr5_103117581_103117599	AC	GIN1	intronic	Cells_Cultured_fibroblasts	ENSG00000145730	PAM	Protein coding	NO	110.021	418	0.022263	0.0893513	4.48281e-10	0.000248009	1.19638e-07
chr6_26552765_26552805	TCTA	HMGN4;LOC105374988	intergenic	Adipose_Visceral_Omentum	ENSG00000186470	BTN3A2	Protein coding	NO	180.092	459	-0.160548	0.0816638	4.48291e-10	0.000278238	1.76771e-07
chr17_58603887_58603945	TG	TEX14	intronic	Esophagus_Mucosa	ENSG00000005379	TSPOAP1	Protein coding	NO	275.121	449	-0.032457	0.0834139	4.48336e-10	0.000271249	1.44512e-07
chr1_200552915_200552959	TTTA	KIF14	UTR3	Skin_Not_Sun_Exposed_Suprapubic	ENSG00000260088	DDX59-AS1	lncRNA	NO	116.57	504	0.181304	0.0746155	4.4847e-10	0.000285752	1.26832e-07
chr6_26440772_26440816	TG	BTN3A3	intronic	Artery_Tibial	ENSG00000181315	ZNF322	Protein coding	NO	210.702	532	-0.064009	0.0708123	4.48574e-10	0.000262234	1.10788e-07
chr9_75088216_75088241	GGGGC	NMRK1;OSTF1	upstream	Brain_Spinal_cord_cervical_c-1	ENSG00000106733	NMRK1	Protein coding	NO	0.0115	120	-0.442242	0.281735	4.48906e-10	0.000234574	1.47729e-06
chr20_35741987_35742011	TGC	RBM39	UTR5	Heart_Atrial_Appendage	ENSG00000088340	FER1L4	transcribed_unitary_pseudogene	NO	134.437	364	0.260317	0.101986	4.49038e-10	0.000260973	2.23819e-07
chr15_90311898_90311939	TG	NGRN;GABARAPL3	intergenic	Esophagus_Gastroesophageal_Junction	ENSG00000140575	IQGAP1	Protein coding	NO	76.3235	322	-0.03579	0.114595	4.49055e-10	0.00027146	2.37914e-07
chr4_146177027_146177049	GT	LSM6	intronic	Brain_Cerebellum	ENSG00000164167	LSM6	Protein coding	YES	1.268	202	-0.391782	0.177094	4.49076e-10	0.000243789	2.84468e-07
chr17_16203040_16203072	AC	NCOR1	intronic	Pancreas	ENSG00000011295	TTC19	Protein coding	NO	177.904	275	-0.065231	0.132986	4.49144e-10	0.000255422	3.48461e-07
chr2_127198186_127198214	AC	CYP27C1	intronic	Brain_Spinal_cord_cervical_c-1	ENSG00000236682	MAP3K2-DT	lncRNA	NO	189.973	120	-0.276245	0.281719	4.49509e-10	0.00023489	1.47729e-06
chr9_26819384_26819415	AG	LOC100506422;CAAP1	intergenic	Thyroid	ENSG00000096872	IFT74	Protein coding	NO	127.639	534	0.01425	0.0705479	4.49571e-10	0.000292757	9.71647e-08
chr10_79636206_79636238	AG	LINC02679	ncRNA_intronic	Esophagus_Mucosa	ENSG00000225484	NUTM2B-AS1	lncRNA	NO	130.102	449	-0.07727	0.0833991	4.49994e-10	0.000272251	1.44969e-07
chr17_15846888_15846928	AC	LINC02087;ADORA2B	intergenic	Esophagus_Muscularis	ENSG00000179277	MEIS3P1	processed_pseudogene	NO	60.29	417	0.044479	0.0895378	4.50282e-10	0.000270243	1.49885e-07
chr1_220881763_220881813	AC	HLX	intronic	Nerve_Tibial	ENSG00000257551	HLX-AS1	lncRNA	NO	1.648	488	0.091546	0.0769623	4.50295e-10	0.000290609	1.05484e-07
chr10_73102241_73102289	AC	P4HA1;NUDT13	intergenic	Stomach	ENSG00000156042	CFAP70	Protein coding	NO	176.07	286	0.059261	0.128148	4.5092e-10	0.00027459	4.50887e-07
chr10_38362947_38362995	AC	HSD17B7P2	ncRNA_intronic	Colon_Sigmoid	ENSG00000276805	.	transcribed_unprocessed_pseudogene	NO	44.66	310	-0.128809	0.118766	4.50976e-10	0.00027632	2.7883e-07
chr17_39956234_39956300	TTTCTTTCT	LRRC3C;GSDMA	intergenic	Cells_Cultured_fibroblasts	ENSG00000167914	GSDMA	Protein coding	NO	3.004	427	0.070855	0.0875145	4.51278e-10	0.000249667	1.20379e-07
chr2_127496550_127496584	AC	IWS1	intronic	Muscle_Skeletal	ENSG00000144230	GPR17	Protein coding	NO	149.297	655	0.088101	0.0578416	4.51298e-10	0.00024104	1.06797e-07
chr1_226090328_226090367	ATTT	LINC01703	downstream	Spleen	ENSG00000163041	H3-3A	Protein coding	NO	26.3705	205	0.160891	0.174674	4.51379e-10	0.000287533	5.31485e-07
chr6_41058399_41058425	CA	APOBEC2	intronic	Skin_Sun_Exposed_Lower_leg	ENSG00000161912	ADCY10P1	transcribed_unprocessed_pseudogene	NO	42.61	557	-0.090412	0.0677093	4.51468e-10	0.000286812	1.09596e-07
chr2_242051224_242051250	GA	LINC01237;LINC01880	ncRNA_intronic	Liver	ENSG00000261186	LINC01238	lncRNA	NO	37.22	194	0.098332	0.18372	4.51604e-10	0.000216981	7.50799e-07
chr16_20678011_20678043	AAAT	ACSM1	intronic	Muscle_Skeletal	ENSG00000166743	ACSM1	Protein coding	YES	1.866	653	0.138815	0.0580113	4.51753e-10	0.000241283	1.06857e-07
chr10_88932032_88932062	ATT	ACTA2-AS1	upstream	Cells_Cultured_fibroblasts	ENSG00000138134	STAMBPL1	Protein coding	NO	19.691	399	-0.044646	0.093391	4.51852e-10	0.000249985	1.20441e-07
chr5_179550512_179550547	GCCC	C5orf60	intronic	Adipose_Subcutaneous	ENSG00000176783	RUFY1	Protein coding	NO	0.0245	157	0.03589	0.222444	4.51854e-10	0.000280189	1.26268e-07
chr19_4392518_4392570	CA	SH3GL1	intronic	Cells_Cultured_fibroblasts	ENSG00000167671	UBXN6	Protein coding	NO	54.076	427	-0.028608	0.0875083	4.51943e-10	0.000250035	1.20441e-07
chr20_49831402_49831432	CT	SLC9A8	intronic	Artery_Aorta	ENSG00000124226	RNF114	Protein coding	NO	104.919	346	-0.123813	0.107001	4.51964e-10	0.000271105	2.06007e-07
chr2_17888629_17888673	TA	KCNS3	intronic	Thyroid	ENSG00000170745	KCNS3	Protein coding	YES	9.268	144	0.109566	0.240192	4.52521e-10	0.000294679	9.777e-08
chr17_17193553_17193579	TG	MPRIP	downstream	Esophagus_Mucosa	ENSG00000154803	FLCN	Protein coding	NO	25.537	449	-0.107599	0.0833755	4.52649e-10	0.000273858	1.45737e-07
chr7_107764446_107764494	TG	SLC26A3	downstream	Esophagus_Mucosa	ENSG00000241764	CBLL1-AS1	lncRNA	NO	19.889	449	-0.106129	0.0833736	4.5286e-10	0.000273986	1.45737e-07
chr6_99473777_99473801	AC	USP45	intronic	Heart_Atrial_Appendage	ENSG00000219755	.	processed_pseudogene	NO	101.923	364	0.105664	0.101945	4.52895e-10	0.000263215	2.25548e-07
chr19_43901551_43901583	CA	LOC100505715	ncRNA_exonic	Stomach	ENSG00000176222	ZNF404	Protein coding	NO	0.182	286	0.031888	0.128121	4.52997e-10	0.000275855	4.52221e-07
chr11_126210520_126210550	AC	RPUSD4	intronic	Breast_Mammary_Tissue	ENSG00000110074	FOXRED1	Protein coding	NO	58.489	377	0.055544	0.0985848	4.53082e-10	0.000292983	2.58362e-07
chr19_17246432_17246472	AC	NR2F6;USHBP1	intergenic	Skin_Not_Sun_Exposed_Suprapubic	ENSG00000160117	ANKLE1	Protein coding	NO	35.193	508	-0.082069	0.07401	4.53204e-10	0.000288768	1.28057e-07
chr7_135096558_135096622	AGAT	AGBL3;CYREN	intronic	Brain_Cortex	ENSG00000272941	.	lncRNA	NO	71.813	199	-0.056678	0.17946	4.53442e-10	0.000239814	4.36819e-07
chr22_22263578_22263606	GT	VPREB1;BMS1P20	intergenic	Heart_Left_Ventricle	ENSG00000274422	.	lncRNA	NO	23.628	350	0.096613	0.105818	4.53719e-10	0.000244363	2.67942e-07
chr1_154868900_154868950	TC	KCNN3	intronic	Adipose_Subcutaneous	ENSG00000163346	PBXIP1	Protein coding	NO	84.832	530	0.025213	0.0710316	4.53742e-10	0.000281359	1.26738e-07
chr2_74565825_74565867	CA	M1AP	intronic	Artery_Tibial	ENSG00000115275	MOGS	Protein coding	NO	100.436	532	0.080477	0.070773	4.53751e-10	0.000265261	1.11941e-07
chr22_41410618_41410644	GT	TEF;TOB2	intergenic	Artery_Tibial	ENSG00000100417	PMM1	Protein coding	NO	170.058	532	-0.055967	0.0707725	4.5382e-10	0.000265301	1.11941e-07
chr14_31422100_31422136	TG	LOC101927124	ncRNA_intronic	Thyroid	ENSG00000203546	.	Protein coding	NO	35.258	534	0.103336	0.070515	4.5392e-10	0.000295589	9.80396e-08
chr8_119918938_119918966	GT	DEPTOR	intronic	Stomach	ENSG00000155792	DEPTOR	Protein coding	YES	45.23	286	-0.06733	0.128108	4.53934e-10	0.000276426	4.52416e-07
chr20_25862853_25862895	AC	LOC101926935;LINC01733	intergenic	Esophagus_Mucosa	ENSG00000175170	FAM182B	lncRNA	NO	0.327	449	-0.084594	0.0833637	4.53987e-10	0.000274668	1.46022e-07
chr17_6590973_6591109	GAA	KIAA0753	intronic	Skin_Not_Sun_Exposed_Suprapubic	ENSG00000198920	KIAA0753	Protein coding	YES	3.958	508	-0.041841	0.0740037	4.53997e-10	0.000289273	1.28224e-07
chr6_28745343_28745385	GT	LINC00533;LINC01623	intergenic	Thyroid	ENSG00000187987	ZSCAN23	Protein coding	NO	301.862	534	-0.03865	0.0705139	4.54077e-10	0.000295692	9.8041e-08
chr17_4839939_4839985	TG	MINK1	intronic	Esophagus_Gastroesophageal_Junction	ENSG00000108556	CHRNE	Protein coding	NO	60.267	322	-0.08461	0.11453	4.54501e-10	0.000274752	2.40589e-07
chr22_38013073_38013127	CTTCCTTCC	POLR2F	intronic	Pancreas	ENSG00000100116	GCAT	Protein coding	NO	205.086	275	-0.20509	0.132911	4.54561e-10	0.000258503	3.52184e-07
chr10_73212845_73212859	TC	FAM149B1	intronic	Heart_Left_Ventricle	ENSG00000166321	NUDT13	Protein coding	NO	102.322	350	-0.11114	0.105807	4.54653e-10	0.000244866	2.682e-07
chr17_6590973_6591109	GAA	KIAA0753	intronic	Esophagus_Mucosa	ENSG00000198920	KIAA0753	Protein coding	YES	3.958	449	-0.050463	0.0833578	4.54659e-10	0.000275074	1.46161e-07
chr15_82209316_82209352	AC	EFL1	intronic	Muscle_Skeletal	ENSG00000276710	CSPG4P10	transcribed_unprocessed_pseudogene	NO	250.138	655	-0.063742	0.0578206	4.54672e-10	0.000242842	1.075e-07
chr6_57912183_57912201	GT	GUSBP4	ncRNA_exonic	Lung	ENSG00000215190	LINC00680	transcribed_unprocessed_pseudogene	NO	49.153	465	-0.146264	0.080591	4.5496e-10	0.000297545	1.82992e-07
chr12_113406089_113406115	TG	SDS;SDSL	intergenic	Skin_Not_Sun_Exposed_Suprapubic	ENSG00000139410	SDSL	Protein coding	NO	16.278	508	0.091449	0.0739923	4.55451e-10	0.0002902	1.28521e-07
chr17_28523792_28523832	TC	FOXN1	intronic	Testis	ENSG00000109101	FOXN1	Protein coding	YES	0.129	296	-0.087001	0.124006	4.55534e-10	0.00038439	2.23873e-07
chr17_75212086_75212109	GT	NUP85	intronic	Pancreas	ENSG00000125445	MRPS7	Protein coding	NO	49.5765	275	0.173603	0.132896	4.55714e-10	0.000259159	3.52597e-07
chr17_17030601_17030637	TGAA	LINC02090;MPRIP	intergenic	Muscle_Skeletal	ENSG00000154803	FLCN	Protein coding	NO	188.484	655	0.122833	0.0578126	4.55964e-10	0.000243532	1.07758e-07
chr7_72602833_72602885	AC	TYW1B	intronic	Pancreas	ENSG00000277149	TYW1B	Protein coding	YES	225.315	275	0.134067	0.132886	4.56434e-10	0.000259568	3.52674e-07
chr15_41300514_41300530	AT	OIP5-AS1	ncRNA_exonic	Brain_Cerebellum	ENSG00000137806	NDUFAF1	Protein coding	NO	101.92	201	-0.386946	0.177768	4.56536e-10	0.000247839	2.88857e-07
chr16_23409064_23409088	GT	COG7	intronic	Skin_Not_Sun_Exposed_Suprapubic	ENSG00000103356	EARS2	Protein coding	NO	114.569	508	-0.039854	0.0739835	4.56576e-10	0.000290917	1.28781e-07
chr12_6878844_6878900	TA	LOC105369632	ncRNA_intronic	Esophagus_Mucosa	ENSG00000111671	SPSB2	Protein coding	NO	3.415	127	-0.068706	0.268053	4.56681e-10	0.000276297	1.46733e-07
chr17_43177572_43177620	AC	NBR1	intronic	Brain_Anterior_cingulate_cortex_BA24	ENSG00000198496	NBR2	lncRNA	NO	51.952	141	0.146459	0.2446	4.56765e-10	0.000235839	1.01655e-06
chr7_74133412_74133462	GT	LIMK1;EIF4H	intergenic	Whole_Blood	ENSG00000106683	LIMK1	Protein coding	NO	18.069	616	-0.054369	0.0613655	4.57039e-10	0.000239752	1.12771e-07
chr17_46816112_46816165	AC	WNT3	intronic	Brain_Cerebellar_Hemisphere	ENSG00000108379	WNT3	Protein coding	YES	2.5535	166	-0.104764	0.211486	4.57416e-10	0.000244919	4.8403e-07
chr11_112245791_112245829	CA	PTS;PLET1	intergenic	Heart_Left_Ventricle	ENSG00000197580	BCO2	Protein coding	NO	29.701	350	-0.066141	0.105772	4.57821e-10	0.000246572	2.69773e-07
chr7_90188009_90188077	ATAG	STEAP2-AS1	ncRNA_intronic	Colon_Transverse	ENSG00000157214	STEAP2	Protein coding	NO	20.453	328	-0.092543	0.112496	4.58479e-10	0.00029183	3.12728e-07
chr22_41545583_41545603	TTTG	POLR3H	upstream	Skin_Sun_Exposed_Lower_leg	ENSG00000100417	PMM1	Protein coding	NO	35.096	557	-0.15619	0.0676578	4.58617e-10	0.000291354	1.11289e-07
chr9_92474742_92474784	TCA	ASPN	exonic	Skin_Sun_Exposed_Lower_leg	ENSG00000188312	CENPP	Protein coding	NO	125.494	557	0.104519	0.0676556	4.58922e-10	0.000291548	1.1132e-07
chr12_110773262_110773314	AC	PPP1CC;CCDC63	intergenic	Adipose_Visceral_Omentum	ENSG00000111237	VPS29	Protein coding	NO	271.177	459	-0.036467	0.0815706	4.59054e-10	0.000284918	1.80875e-07
chr10_45892930_45892974	GT	PARGP1;PARGP1-AGAP4	ncRNA_intronic	Prostate	ENSG00000230869	AGAP10P	unprocessed_pseudogene	NO	214.26	197	-0.148487	0.181026	4.59056e-10	0.000302685	8.47858e-07
chr11_8771529_8771567	AG	LOC102724784	ncRNA_intronic	Adipose_Subcutaneous	ENSG00000166452	AKIP1	Protein coding	NO	139.591	530	-0.02265	0.0709911	4.59118e-10	0.000284693	1.28182e-07
chr2_17753324_17753370	GGGGACGGCCGCCTGGGA	SMC6	intronic	Brain_Cortex	ENSG00000178295	GEN1	Protein coding	NO	0.511	199	0.162065	0.179358	4.59185e-10	0.000242851	4.41547e-07
chr19_57622958_57622996	AC	ZNF134	UTR3	Esophagus_Mucosa	ENSG00000121417	ZNF211	Protein coding	NO	7.418	449	-0.108706	0.0833177	4.59224e-10	0.000277836	1.47471e-07
chr16_84197184_84197206	TG	LOC654780;ADAD2	upstream;downstream	Adipose_Visceral_Omentum	ENSG00000140955	ADAD2	Protein coding	NO	0.661	459	0.062527	0.0815687	4.59282e-10	0.00028506	1.80875e-07
chr22_22263578_22263606	GT	VPREB1;BMS1P20	intergenic	Adrenal_Gland	ENSG00000274422	.	lncRNA	NO	23.628	203	0.131283	0.176108	4.59593e-10	0.000234247	5.76964e-07
chr17_45024286_45024338	GT	DCAKD	UTR3	Thyroid	ENSG00000181513	ACBD4	Protein coding	NO	108.288	534	0.033977	0.0704724	4.5962e-10	0.000299302	9.92051e-08
chr12_9283455_9283487	AC	LOC642846	upstream	Vagina	ENSG00000111788	DDX12B	unprocessed_pseudogene	NO	6.236	121	0.430158	0.279446	4.59681e-10	0.000252184	2.59983e-06
chr7_64971305_64971343	AATA	ERV3-1-ZNF117;ZNF117	downstream	Pituitary	ENSG00000198039	ZNF273	Protein coding	NO	68.036	230	0.260637	0.156944	4.59878e-10	0.000305873	3.92649e-07
chr16_57416829_57416865	TG	CCL17	downstream	Thyroid	ENSG00000125170	DOK4	Protein coding	NO	59.463	534	-0.067515	0.07047	4.59954e-10	0.000299519	9.92441e-08
chr1_96650554_96650587	TG	LINC01787;PTBP2	intergenic	Breast_Mammary_Tissue	ENSG00000117569	PTBP2	Protein coding	NO	71.0945	377	0.08978	0.0985137	4.59996e-10	0.000297454	2.62074e-07
chr12_56266241_56266281	AAAT	COQ10A	upstream	Colon_Sigmoid	ENSG00000257303	CNPY2-AS1	lncRNA	NO	33.814	310	0.259082	0.118652	4.60247e-10	0.000282001	2.84276e-07
chr17_75212086_75212109	GT	NUP85	intronic	Stomach	ENSG00000125445	MRPS7	Protein coding	NO	49.5765	286	0.110883	0.128019	4.60713e-10	0.000280554	4.58422e-07
chr2_201132430_201132455	AT	CFLAR	intronic	Pancreas	ENSG00000240344	PPIL3	Protein coding	NO	243.139	256	-0.321438	0.142039	4.60833e-10	0.00026207	3.54741e-07
chr18_13713725_13713753	AC	FAM210A	intronic	Nerve_Tibial	ENSG00000177150	FAM210A	Protein coding	YES	12.766	488	-0.078622	0.0768763	4.6085e-10	0.000297421	1.07839e-07
chr22_26858301_26858343	TG	MIATNB;LOC110091768	intergenic	Thyroid	ENSG00000223704	LINC01422	lncRNA	NO	0.312	534	-0.08447	0.0704625	4.60953e-10	0.000300169	9.94268e-08
chr1_28247126_28247158	GAAA	ATP5IF1;SESN2	intergenic	Cells_EBV-transformed_lymphocytes	ENSG00000270605	.	lncRNA	NO	5.689	137	0.025845	0.250775	4.60956e-10	0.000225757	1.75005e-06
chr11_65324237_65324283	GT	CDC42EP2;DPF2	intergenic	Pancreas	ENSG00000014138	POLA2	Protein coding	NO	30.191	275	-0.114357	0.132824	4.6098e-10	0.000262153	3.54741e-07
chr1_28020667_28020715	GT	EYA3	intronic	Thyroid	ENSG00000158161	EYA3	Protein coding	YES	9.605	534	0.028555	0.0704601	4.61286e-10	0.000300386	9.94655e-08
chr10_38115066_38115116	GT	ZNF37A	intronic	Brain_Cerebellar_Hemisphere	ENSG00000272983	.	lncRNA	NO	22.246	166	-0.091584	0.211405	4.61373e-10	0.000247038	4.86439e-07
chr12_8005065_8005133	TCTA	SLC2A3;FOXJ2	intergenic	Brain_Cerebellar_Hemisphere	ENSG00000255581	.	processed_pseudogene	NO	12.761	165	0.176306	0.212554	4.61509e-10	0.000247111	4.86439e-07
chr15_34038912_34038933	CCG	AVEN	exonic	Heart_Left_Ventricle	ENSG00000169857	AVEN	Protein coding	YES	0.2815	100	0.151672	0.328472	4.61994e-10	0.00024882	2.71934e-07
chr6_31711840_31711878	AC	LY6G6F-LY6G6D	intronic	Esophagus_Gastroesophageal_Junction	ENSG00000244731	C4A	Protein coding	NO	270.198	322	0.14017	0.11444	4.62116e-10	0.000279355	2.44405e-07
chr11_86342478_86342522	GT	HIKESHI	intronic	Brain_Cerebellum	ENSG00000074266	EED	Protein coding	NO	65.402	202	0.069383	0.176858	4.62463e-10	0.000251057	2.92267e-07
chr3_44473453_44473491	CA	ZNF445	intronic	Whole_Blood	ENSG00000196653	ZNF502	Protein coding	NO	239.171	616	-0.057759	0.0613297	4.62558e-10	0.000242647	1.14079e-07
chr7_63277915_63277956	TTTTG	NONE;ZNF733P	intergenic	Testis	ENSG00000197990	ZNF734P	unprocessed_pseudogene	NO	171.883	296	0.296359	0.123917	4.6257e-10	0.000390327	2.27198e-07
chr17_45922486_45922518	AC	MAPT	intronic	Colon_Transverse	ENSG00000120071	KANSL1	Protein coding	NO	110.064	328	-0.053041	0.112448	4.62619e-10	0.000294465	3.14936e-07
chr14_103103797_103103829	GT	EXOC3L4	intronic	Lung	ENSG00000259444	.	.	NO	.	466	0.128381	0.0803581	4.62812e-10	0.000302681	1.85922e-07
chr9_121334772_121334818	TG	GSN;STOM	intergenic	Muscle_Skeletal	ENSG00000204136	GGTA1	Protein coding	NO	133.127	655	0.06198	0.0577699	4.62917e-10	0.000247246	1.09304e-07
chr1_109113392_109113468	AG	C1orf194	intronic	Whole_Blood	ENSG00000273382	TMEM167B-DT	lncRNA	NO	22.572	616	0.011364	0.0613268	4.63001e-10	0.000242879	1.14081e-07
chr6_28454557_28454597	CTTCT	ZSCAN23;GPX6	intergenic	Nerve_Tibial	ENSG00000187987	ZSCAN23	Protein coding	NO	11.075	488	0.119665	0.076859	4.63003e-10	0.00029881	1.08304e-07
chr7_67211150_67211190	TG	TYW1	intronic	Artery_Tibial	ENSG00000273448	.	lncRNA	NO	121.877	532	0.050471	0.0707022	4.63221e-10	0.000270797	1.14212e-07
chr11_77589744_77589795	CGCCTCCC	AQP11	UTR5	Adipose_Subcutaneous	ENSG00000087884	AAMDC	Protein coding	NO	231.339	530	0.141752	0.0709604	4.63244e-10	0.000287251	1.29276e-07
chr6_31409309_31409321	TG	MICA	intronic	Esophagus_Muscularis	ENSG00000199332	Y_RNA	misc_RNA	NO	7.065	416	-0.065975	0.0896221	4.63273e-10	0.00027804	1.53954e-07
chr2_118033029_118033117	GAAA	CCDC93;INSIG2	intergenic	Cells_Cultured_fibroblasts	ENSG00000125633	CCDC93	Protein coding	NO	18.94	427	0.019615	0.0874011	4.63641e-10	0.000256507	1.23499e-07
chr9_112176495_112176584	ATAG	SUSD1;PTBP3	intergenic	Esophagus_Gastroesophageal_Junction	ENSG00000106868	SUSD1	Protein coding	NO	1.2425	322	-0.099786	0.114422	4.63647e-10	0.000280281	2.45001e-07
chr5_33298003_33298112	GCGCACCCTGCTG	LINC02160;TARS1	intergenic	Skin_Sun_Exposed_Lower_leg	ENSG00000250697	.	lncRNA	NO	0.0085	557	-0.136902	0.0676189	4.6408e-10	0.000294824	1.12528e-07
chr6_32719658_32719718	GT	HLA-DQB1;HLA-DQA2	intergenic	Brain_Caudate_basal_ganglia	ENSG00000241106	HLA-DOB	Protein coding	NO	97.222	184	0.080256	0.19256	4.6414e-10	0.000243515	5.71632e-07
chr6_28350084_28350110	TG	ZKSCAN3;ZSCAN31	intronic	Pancreas	ENSG00000235109	ZSCAN31	Protein coding	NO	3.968	275	0.192108	0.13278	4.6424e-10	0.000264007	3.56767e-07
chr5_112877981_112878022	TG	REEP5	UTR3	Skin_Sun_Exposed_Lower_leg	ENSG00000129625	REEP5	Protein coding	YES	43.5025	557	0.041716	0.0676142	4.64745e-10	0.000295247	1.12647e-07
chr3_195598434_195598480	TG	APOD;LOC105374297	intergenic	Colon_Transverse	ENSG00000224769	MUC20P1	unprocessed_pseudogene	NO	16.49	328	0.082373	0.112423	4.64755e-10	0.000295824	3.16052e-07
chr1_201056070_201056106	AC	CACNA1S	intronic	Muscle_Skeletal	ENSG00000234132	.	lncRNA	NO	20.992	655	0.057618	0.0577585	4.64792e-10	0.000248247	1.0965e-07
chr13_52701802_52701826	AC	SUGT1	downstream	Skin_Sun_Exposed_Lower_leg	ENSG00000278238	CKAP2-DT	lncRNA	NO	246.422	557	0.032836	0.0676118	4.65089e-10	0.000295465	1.12687e-07
chr7_55887600_55887639	GCG	ZNF713	UTR5	Esophagus_Muscularis	ENSG00000129103	SUMF2	Protein coding	NO	176.382	401	0.070119	0.0928165	4.65094e-10	0.000279133	1.54473e-07
chr1_244970633_244970681	CCGCC	LOC101928068	ncRNA_intronic	Cells_Cultured_fibroblasts	ENSG00000272195	.	lncRNA	NO	0.431	426	-0.04737	0.0875814	4.65488e-10	0.000257529	1.23931e-07
chr17_45922486_45922518	AC	MAPT	intronic	Colon_Transverse	ENSG00000186868	MAPT	Protein coding	YES	27.828	328	0.025448	0.112413	4.65689e-10	0.000296419	3.16349e-07
chr6_26226361_26226405	TTAT	H3C6	UTR3	Brain_Cerebellum	ENSG00000274750	H3C6	Protein coding	YES	1.248	200	-0.1892	0.17842	4.6578e-10	0.000252857	2.9402e-07
chr7_23708269_23708301	TG	FAM221A;STK31	intergenic	Breast_Mammary_Tissue	ENSG00000188732	FAM221A	Protein coding	NO	7.492	377	0.071269	0.0984535	4.65927e-10	0.000301289	2.65219e-07
chr16_55427624_55427668	GA	MMP2-AS1	ncRNA_intronic	Esophagus_Mucosa	ENSG00000260135	MMP2-AS1	lncRNA	YES	0.305	449	-0.054371	0.0832589	4.66014e-10	0.000281944	1.49573e-07
chr8_144117599_144117629	TGTTT	WDR97	UTR3	Pancreas	ENSG00000179698	WDR97	Protein coding	YES	5.145	275	-0.468861	0.132756	4.66052e-10	0.000265038	3.57676e-07
chr1_88999576_88999628	TCCT	KYAT3;GBP3	intergenic	Minor_Salivary_Gland	ENSG00000117226	GBP3	Protein coding	NO	12.233	142	-0.78067	0.242866	4.66075e-10	0.000253118	1.52481e-06
chr1_20651801_20651838	TTTA	PINK1-AS	ncRNA_exonic	Stomach	ENSG00000117242	PINK1-AS	lncRNA	YES	0.3735	286	-0.137903	0.127949	4.66136e-10	0.000283856	4.63061e-07
chr1_28651266_28651324	AAAAT	LINC01715;GMEB1	intergenic	Adipose_Subcutaneous	ENSG00000204138	PHACTR4	Protein coding	NO	159.6	528	-0.084441	0.0711989	4.66163e-10	0.000289062	1.29974e-07
chr17_69937805_69937825	AAAC	LINC01483;LINC01497	intergenic	Nerve_Tibial	ENSG00000237560	LINC01497	lncRNA	NO	23.753	488	0.301104	0.0768321	4.66368e-10	0.000300982	1.09012e-07
chr5_61251077_61251140	AAG	LINC02057	ncRNA_intronic	Thyroid	ENSG00000049167	ERCC8	Protein coding	NO	306.036	534	-0.196147	0.0704226	4.66381e-10	0.000303704	1.00531e-07
chr15_41656322_41656378	TC	TYRO3;MGA	intergenic	Muscle_Skeletal	ENSG00000137877	SPTBN5	Protein coding	NO	194.222	655	0.010217	0.057748	4.66521e-10	0.000249171	1.10009e-07
chr3_49200475_49200528	AAAG	IHO1	intronic	Testis	ENSG00000173421	IHO1	Protein coding	YES	0.8845	296	0.020057	0.123866	4.66632e-10	0.000393754	2.2906e-07
chr12_120983916_120983948	TG	HNF1A	intronic	Lung	ENSG00000157895	C12orf43	Protein coding	NO	23.297	466	0.028738	0.0803258	4.66681e-10	0.000305211	1.87361e-07
chr6_159697034_159697080	AC	SOD2	intronic	Whole_Blood	ENSG00000237927	.	lncRNA	NO	107.888	616	-0.049137	0.0613032	4.66686e-10	0.000244812	1.14881e-07
chr1_75896346_75896394	AC	MSH4	intronic	Skin_Sun_Exposed_Lower_leg	ENSG00000117054	ACADM	Protein coding	NO	145.919	557	0.030333	0.0675999	4.66776e-10	0.000296537	1.13053e-07
chr5_138852859_138852872	CG	CTNNA1	intronic	Nerve_Tibial	ENSG00000044115	CTNNA1	Protein coding	YES	17.4095	488	0.01615	0.0768269	4.67026e-10	0.000301406	1.09126e-07
chr9_75139027_75139055	TTCT	OSTF1	intronic	Muscle_Skeletal	ENSG00000106733	NMRK1	Protein coding	NO	50.824	655	-0.012596	0.0577448	4.67061e-10	0.000249459	1.10088e-07
chr7_76486846_76486887	GCT	DTX2	intronic	Brain_Nucleus_accumbens_basal_ganglia	ENSG00000188372	ZP3	Protein coding	NO	46.9685	192	0.097211	0.185183	4.67151e-10	0.000246513	5.25614e-07
chr19_55279518_55279533	CCG	HSPBP1	exonic	Cells_Cultured_fibroblasts	ENSG00000133265	HSPBP1	Protein coding	YES	0.1645	427	-0.044982	0.0873684	4.67261e-10	0.00025851	1.24343e-07
chr12_75490195_75490233	CA	GLIPR1	intronic	Brain_Cerebellum	ENSG00000111615	KRR1	Protein coding	NO	14.068	202	0.091123	0.176774	4.67301e-10	0.000253683	2.94638e-07
chr6_28756563_28756578	AAAAC	LINC00533;LINC01623	intergenic	Skin_Sun_Exposed_Lower_leg	ENSG00000187987	ZSCAN23	Protein coding	NO	313.068	557	0.300533	0.0675958	4.67361e-10	0.000296909	1.13151e-07
chr22_37746044_37746060	CCCGCCGT	TRIOBP	intronic	Whole_Blood	ENSG00000100106	TRIOBP	Protein coding	YES	0.181	199	-0.185385	0.179212	4.67465e-10	0.000245221	1.15019e-07
chr12_110811416_110811440	TG	PPP1CC;CCDC63	intergenic	Muscle_Skeletal	ENSG00000111237	VPS29	Protein coding	NO	309.317	655	0.030301	0.0577412	4.67653e-10	0.000249775	1.10173e-07
chr12_6925117_6925141	GT	ATN1	intronic	Skin_Sun_Exposed_Lower_leg	ENSG00000111676	ATN1	Protein coding	YES	0.666	557	-0.053391	0.0675925	4.67828e-10	0.000297205	1.13221e-07
chr14_91836577_91836639	GGCGAGGCAAGGCGGGGAGG	TC2N	intronic	Muscle_Skeletal	ENSG00000133962	CATSPERB	Protein coding	NO	55.901	655	0.164589	0.0577401	4.67835e-10	0.000249873	1.10173e-07
chr17_41836278_41836322	GGGGCC	KLHL10	intronic	Whole_Blood	ENSG00000141698	NT5C3B	Protein coding	NO	0.04	616	0.153215	0.0612952	4.67938e-10	0.000245469	1.15082e-07
chr14_49630669_49630756	CA	DNAAF2	intronic	Thyroid	ENSG00000165502	RPL36AL	Protein coding	NO	10.0865	534	0.02009	0.0704111	4.67952e-10	0.000304727	1.00836e-07
chr5_168524288_168524358	AC	RARS1;FBLL1	intergenic	Colon_Transverse	ENSG00000188573	FBLL1	Protein coding	NO	4.982	328	-0.041348	0.112386	4.68079e-10	0.00029794	3.17634e-07
chr3_49673801_49673837	CTCACG	APEH	upstream	Nerve_Tibial	ENSG00000164062	APEH	Protein coding	YES	0.195	488	0.10372	0.0768184	4.68091e-10	0.000302094	1.09335e-07
chr6_29953121_29953160	TAAC	HLA-A;HCG9	intergenic	Brain_Cerebellar_Hemisphere	ENSG00000204642	HLA-F	Protein coding	NO	227.607	165	0.321169	0.212414	4.68396e-10	0.000250799	4.92728e-07
chr11_78554508_78554530	GT	LOC101928896	ncRNA_intronic	Prostate	ENSG00000137513	NARS2	Protein coding	NO	11.748	199	0.088861	0.17919	4.68743e-10	0.000309072	8.6333e-07
chr16_28604689_28604721	GTT	SULT1A1	downstream	Pancreas	ENSG00000196502	SULT1A1	Protein coding	YES	4.215	275	-0.297677	0.132719	4.68828e-10	0.000266617	3.59322e-07
chr9_97404924_97404960	AC	LOC286359;TDRD7	intergenic	Esophagus_Mucosa	ENSG00000197816	CCDC180	Protein coding	NO	33.07	449	0.103426	0.0832326	4.6908e-10	0.000283799	1.50477e-07
chr15_56958678_56958715	GT	TCF12	intronic	Nerve_Tibial	ENSG00000247982	LINC00926	lncRNA	NO	341.668	488	0.042826	0.0768075	4.69477e-10	0.000302988	1.0962e-07
chr11_66138084_66138108	TTTA	PACS1	intronic	Adrenal_Gland	ENSG00000255320	.	lncRNA	NO	108.143	203	0.472715	0.175929	4.70001e-10	0.000239552	5.87137e-07
chr17_27927485_27927521	AC	LYRM9;LINC01992	intergenic	Testis	ENSG00000266527	.	lncRNA	NO	52.858	296	0.271147	0.123824	4.70007e-10	0.000396602	2.30583e-07
chr9_126979241_126979275	TG	RALGPS1	intronic	Skin_Not_Sun_Exposed_Suprapubic	ENSG00000136828	RALGPS1	Protein coding	YES	17.033	508	0.092847	0.0738791	4.70101e-10	0.000299534	1.32479e-07
chr3_157553025_157553085	AT	SLC66A1L	ncRNA_intronic	Cells_Cultured_fibroblasts	ENSG00000197415	VEPH1	Protein coding	NO	19.436	68	-0.091527	0.446827	4.70183e-10	0.000260126	1.25061e-07
chr15_43370975_43371006	CCCCGG	ZSCAN29	UTR5	Nerve_Tibial	ENSG00000166763	STRCP1	transcribed_unprocessed_pseudogene	NO	347.193	488	-0.131946	0.0768017	4.70211e-10	0.000303462	1.09751e-07
chr21_44064303_44064339	TG	TRAPPC10	intronic	Brain_Caudate_basal_ganglia	ENSG00000241945	PWP2	Protein coding	NO	43.052	184	-0.180418	0.192446	4.70307e-10	0.00024675	5.7787e-07
chr9_37992880_37992898	AC	SHB	intronic	Thyroid	ENSG00000107338	SHB	Protein coding	YES	76.338	534	-0.1529	0.0703911	4.70703e-10	0.000306519	1.01328e-07
chr9_133356366_133356387	CCCCGCA	SURF1	intronic	Muscle_Skeletal	ENSG00000160323	ADAMTS13	Protein coding	NO	57.9815	645	0.142848	0.058593	4.70944e-10	0.000251533	1.10807e-07
chr7_64890189_64890222	GT	ZNF273	intronic	Pituitary	ENSG00000213640	EEF1DP4	processed_pseudogene	NO	27.2065	230	-0.093439	0.156771	4.71011e-10	0.000313278	4.01638e-07
chr7_98405344_98405412	CTTT	BAIAP2L1;NPTX2	intergenic	Cells_Cultured_fibroblasts	ENSG00000272950	.	lncRNA	NO	82.525	427	-0.066521	0.0873343	4.71077e-10	0.00026062	1.25238e-07
chr12_121773767_121773777	AC	TMEM120B	intronic	Thyroid	ENSG00000274292	.	lncRNA	NO	27.025	534	-0.050276	0.0703877	4.71174e-10	0.000306825	1.01396e-07
chr2_242051224_242051250	GA	LINC01237;LINC01880	ncRNA_intronic	Brain_Anterior_cingulate_cortex_BA24	ENSG00000261186	LINC01238	lncRNA	NO	37.22	141	0.138052	0.244269	4.71191e-10	0.000243287	1.04415e-06
chr7_65462935_65462967	TG	ZNF92;LOC101929322	intergenic	Artery_Aorta	ENSG00000213462	ERV3-1	Protein coding	NO	456.208	346	-0.109186	0.106788	4.71316e-10	0.000282714	2.14066e-07
chr7_55706938_55707010	AAGG	FKBP9P1;SEPTIN14	intergenic	Brain_Hippocampus	ENSG00000226278	PSPHP1	unprocessed_pseudogene	NO	57.823	157	-0.171932	0.222029	4.7134e-10	0.000244655	1.05911e-06
chr2_85289221_85289253	GT	TCF7L1	intronic	Artery_Aorta	ENSG00000152284	TCF7L1	Protein coding	YES	14.156	346	0.13656	0.106787	4.71428e-10	0.000282781	2.14066e-07
chr7_66967930_66967982	CA	TMEM248;SBDS	intergenic	Thyroid	ENSG00000226824	.	lncRNA	NO	297.516	534	0.113135	0.0703858	4.71434e-10	0.000306994	1.01419e-07
chr7_44996847_44996881	GT	SNHG15;CCM2	intergenic	Cells_Cultured_fibroblasts	ENSG00000136274	NACAD	Protein coding	NO	84.536	427	-0.079197	0.0873304	4.71519e-10	0.000260865	1.25295e-07
chr12_69965993_69966020	TCAC	MYRFL;PRANCR	intergenic	Whole_Blood	ENSG00000257815	PRANCR	lncRNA	NO	276.837	616	0.110704	0.0612716	4.71643e-10	0.000247413	1.15938e-07
chr20_46549808_46549828	TG	OCSTAMP	intronic	Adrenal_Gland	ENSG00000158296	SLC13A3	Protein coding	NO	38.273	203	-0.064333	0.175898	4.71767e-10	0.000240452	5.87902e-07
chr7_135096558_135096622	AGAT	AGBL3;CYREN	intronic	Adipose_Visceral_Omentum	ENSG00000272941	.	lncRNA	NO	71.813	459	-0.027726	0.0814624	4.7188e-10	0.000292878	1.85601e-07
chr17_47706828_47706870	AC	TBKBP1	intronic	Skin_Sun_Exposed_Lower_leg	ENSG00000228782	.	transcribed_unprocessed_pseudogene	NO	214.39	557	0.15883	0.0675637	4.71952e-10	0.000299826	1.14176e-07
chr8_25396763_25396799	GT	DOCK5	intronic	Muscle_Skeletal	ENSG00000104756	KCTD9	Protein coding	NO	53.83	655	-0.038437	0.0577131	4.72341e-10	0.000252279	1.11087e-07
chr10_47495650_47495689	GAG	FAM25C;BMS1P2-AGAP9	intergenic	Esophagus_Gastroesophageal_Junction	ENSG00000251079	BMS1P2	transcribed_unprocessed_pseudogene	NO	56.2495	322	0.488724	0.114321	4.72393e-10	0.000285568	2.49405e-07
chr21_33237078_33237110	GT	IFNAR2	intronic	Brain_Frontal_Cortex_BA9	ENSG00000243646	IL10RB	Protein coding	NO	29.273	165	0.089725	0.212333	4.72417e-10	0.000247224	7.67778e-07
chr10_26043149_26043185	TC	MYO3A	intronic	Testis	ENSG00000095777	MYO3A	Protein coding	YES	91.067	296	0.061003	0.123794	4.72428e-10	0.000398645	2.31636e-07
chr1_48384325_48384426	GAGGGA	SPATA6	intronic	Adipose_Visceral_Omentum	ENSG00000272491	.	lncRNA	NO	154.815	458	-0.032022	0.0816289	4.72457e-10	0.000293236	1.8571e-07
chr18_12597157_12597205	AC	SPIRE1	intronic	Brain_Putamen_basal_ganglia	ENSG00000267199	.	lncRNA	NO	153.885	163	0.096844	0.214671	4.72464e-10	0.000239245	7.84409e-07
chr19_36572718_36572742	TATC	ZNF529	intronic	Muscle_Skeletal	ENSG00000232677	LINC00665	lncRNA	NO	240.96	655	0.221915	0.0577096	4.72931e-10	0.000252594	1.11162e-07
chr17_81564083_81564117	AC	NPLOC4	intronic	Pancreas	ENSG00000182446	NPLOC4	Protein coding	YES	2.502	275	-0.041299	0.132664	4.72989e-10	0.000268983	3.62022e-07
chr12_9453513_9453549	CA	LOC408186	ncRNA_intronic	Brain_Cerebellar_Hemisphere	ENSG00000260423	LINC02367	lncRNA	NO	77.896	166	-0.235052	0.211169	4.731e-10	0.000253317	4.95729e-07
chr5_443220_443278	GGC	EXOC3	UTR5	Skin_Sun_Exposed_Lower_leg	ENSG00000221990	EXOC3-AS1	lncRNA	NO	0.089	555	-0.044858	0.0677903	4.73317e-10	0.000300693	1.14462e-07
chr19_36838106_36838146	CA	ZNF790	intronic	Nerve_Tibial	ENSG00000186017	ZNF566	Protein coding	NO	348.224	488	-0.059501	0.0767767	4.73378e-10	0.000305506	1.1041e-07
chr5_102965162_102965198	AC	PAM	intronic	Adipose_Visceral_Omentum	ENSG00000175749	EIF3KP1	processed_pseudogene	NO	67.196	443	0.225772	0.0842799	4.73403e-10	0.000293824	1.85964e-07
chr3_136656617_136656645	TG	STAG1	intronic	Testis	ENSG00000114054	PCCB	Protein coding	NO	396.481	296	-0.046911	0.123781	4.73508e-10	0.000399556	2.3203e-07
chr17_47100724_47100774	AC	RPRML;CDC27	intergenic	Vagina	ENSG00000262879	.	lncRNA	NO	0.426	121	-0.12238	0.279094	4.73516e-10	0.000259774	2.65075e-06
chr1_48384325_48384426	GAGGGA	SPATA6	intronic	Pituitary	ENSG00000272491	.	lncRNA	NO	154.815	230	-0.044802	0.156732	4.73523e-10	0.000314948	4.03263e-07
chr1_85606634_85606660	CA	CCN1;ZNHIT6	intergenic	Adipose_Subcutaneous	ENSG00000117174	ZNHIT6	Protein coding	NO	101.786	530	-0.071123	0.0708837	4.7369e-10	0.000293729	1.31954e-07
chr1_168557942_168557994	GT	XCL2;XCL1	intergenic	Thyroid	ENSG00000143185	XCL2	Protein coding	NO	13.971	532	0.043275	0.0706229	4.74071e-10	0.000308712	1.01952e-07
chr20_32683245_32683291	AC	C20orf203;COMMD7	intergenic	Muscle_Skeletal	ENSG00000149600	COMMD7	Protein coding	NO	60.138	655	-0.028625	0.0577024	4.74144e-10	0.000253242	1.11364e-07
chr10_4894714_4894742	AC	AKR1C6P	ncRNA_intronic	Heart_Atrial_Appendage	ENSG00000151632	AKR1C2	Protein coding	NO	109.129	364	0.135984	0.101722	4.74245e-10	0.000275623	2.35777e-07
chr6_29707390_29707426	AC	ZFP57;HLA-F	intergenic	Artery_Aorta	ENSG00000204622	HLA-J	transcribed_unprocessed_pseudogene	NO	299.198	346	-0.1158	0.106753	4.74559e-10	0.000284659	2.15325e-07
chr3_195598434_195598480	TG	APOD;LOC105374297	intergenic	Heart_Atrial_Appendage	ENSG00000271662	PPP4R2P6	processed_pseudogene	NO	53.015	364	0.082161	0.101716	4.74798e-10	0.000275944	2.3585e-07
chr6_41179884_41179934	AC	TREM2;TREML2	intergenic	Testis	ENSG00000161912	ADCY10P1	transcribed_unprocessed_pseudogene	NO	78.887	296	-0.076401	0.123763	4.74953e-10	0.000400776	2.32604e-07
chr6_47731738_47731784	GA	ADGRF4;OPN5	intergenic	Heart_Left_Ventricle	ENSG00000164393	ADGRF2	transcribed_unitary_pseudogene	NO	58.341	350	0.14336	0.105587	4.75036e-10	0.000255844	2.78879e-07
chr11_118306486_118306526	ATAA	CD3E	intronic	Nerve_Tibial	ENSG00000160593	JAML	Protein coding	NO	81.414	488	-0.093702	0.0767633	4.7509e-10	0.000306611	1.1073e-07
chr16_30992090_30992116	AC	STX1B	UTR3	Artery_Tibial	ENSG00000099377	HSD3B7	Protein coding	NO	6.887	532	-0.147038	0.0706149	4.75189e-10	0.000277793	1.17064e-07
chr20_45492392_45492425	GT	WFDC2;SPINT3	intergenic	Heart_Left_Ventricle	ENSG00000124116	WFDC3	Protein coding	NO	287.485	350	0.084384	0.105584	4.75345e-10	0.000256011	2.78879e-07
chr2_54074578_54074620	TG	ACYP2	intronic	Lung	ENSG00000170634	ACYP2	Protein coding	YES	40.804	466	0.083305	0.0802541	4.75401e-10	0.000310914	1.90745e-07
chr2_118014106_118014133	GCC	CCDC93	upstream	Heart_Atrial_Appendage	ENSG00000125633	CCDC93	Protein coding	YES	0.0135	362	-0.250789	0.102244	4.75539e-10	0.000276374	2.36016e-07
chr7_98405344_98405412	CTTT	BAIAP2L1;NPTX2	intergenic	Pituitary	ENSG00000272950	.	lncRNA	NO	82.525	230	-0.113182	0.156701	4.75612e-10	0.000316338	4.04525e-07
chr6_33562851_33562869	TG	ZBTB9;BAK1	intergenic	Adipose_Visceral_Omentum	ENSG00000030110	BAK1	Protein coding	NO	17.416	459	-0.076669	0.081431	4.75671e-10	0.000295231	1.86737e-07
chr12_126349886_126349946	ATTTT	LINC02359;LINC02825	intergenic	Pancreas	ENSG00000214043	LINC02347	lncRNA	NO	88.921	275	-0.088975	0.132625	4.75995e-10	0.000270692	3.63346e-07
chr20_2647120_2647160	TTTA	TMC2;NOP56	intergenic	Adipose_Visceral_Omentum	ENSG00000149488	TMC2	Protein coding	NO	44.974	456	0.16471	0.0819441	4.76011e-10	0.000295442	1.86753e-07
chr14_73995585_73995618	AAT	ENTPD5	intronic	Skin_Sun_Exposed_Lower_leg	ENSG00000259065	MIDEAS-AS1	lncRNA	NO	206.637	538	0.176697	0.069846	4.76023e-10	0.000302412	1.15073e-07
chr1_201056070_201056106	AC	CACNA1S	intronic	Skin_Sun_Exposed_Lower_leg	ENSG00000163362	INAVA	Protein coding	NO	144.129	557	-0.033822	0.0675339	4.76252e-10	0.000302557	1.15085e-07
chr19_3180465_3180501	GT	S1PR4	downstream	Cells_Cultured_fibroblasts	ENSG00000125912	NCLN	Protein coding	NO	5.08	427	0.030114	0.0872854	4.76594e-10	0.000263673	1.26583e-07
chr14_57993301_57993335	AC	SLC35F4;ARMH4	intergenic	Skin_Not_Sun_Exposed_Suprapubic	ENSG00000139971	ARMH4	Protein coding	NO	10.706	508	0.051183	0.0738285	4.76794e-10	0.000303799	1.34305e-07
chr10_93483186_93483222	TTTCT	MYOF	upstream	Esophagus_Muscularis	ENSG00000138119	MYOF	Protein coding	YES	0.87	417	0.166318	0.089291	4.76963e-10	0.000286256	1.5824e-07
chr6_29677768_29677796	AC	ZFP57	intronic	Artery_Tibial	ENSG00000237669	.	unprocessed_pseudogene	NO	329.334	532	0.067627	0.0706018	4.77003e-10	0.000278854	1.17462e-07
chr7_65909690_65909738	TG	VKORC1L1	intronic	Nerve_Tibial	ENSG00000228409	CCT6P1	transcribed_unprocessed_pseudogene	NO	158.572	488	0.086369	0.0767475	4.77119e-10	0.00030792	1.11162e-07
chr6_116600605_116600651	TG	RWDD1;RSPH4A	intergenic	Esophagus_Mucosa	ENSG00000188820	CALHM6	Protein coding	NO	138.161	449	0.134787	0.0831633	4.77259e-10	0.000288748	1.53019e-07
chr12_50074860_50074906	TG	ASIC1	intronic	Cells_Cultured_fibroblasts	ENSG00000066117	SMARCD1	Protein coding	NO	10.317	427	0.032672	0.0872788	4.77349e-10	0.000264091	1.26723e-07
chr19_38268766_38268790	GT	SPINT2	intronic	Skin_Sun_Exposed_Lower_leg	ENSG00000167644	C19orf33	Protein coding	NO	35.386	557	-0.057976	0.0675263	4.77356e-10	0.000303259	1.15307e-07
chr1_153744038_153744082	GT	INTS3	intronic	Breast_Mammary_Tissue	ENSG00000272030	.	lncRNA	NO	109.663	377	-0.155603	0.0983377	4.77548e-10	0.000308804	2.71595e-07
chr10_47495650_47495689	GAG	FAM25C;BMS1P2-AGAP9	intergenic	Brain_Cerebellum	ENSG00000204172	AGAP9	Protein coding	NO	27.9685	202	0.613609	0.176599	4.77551e-10	0.000259248	3.00751e-07
chr2_96987382_96987406	AC	FAM178B	upstream	Prostate	ENSG00000230606	APPAT	lncRNA	NO	435.594	199	-0.141071	0.179036	4.77661e-10	0.000314952	8.77305e-07
chr6_29735181_29735207	CA	HLA-F-AS1	ncRNA_intronic	Esophagus_Muscularis	ENSG00000206503	HLA-A	Protein coding	NO	206.066	398	0.133552	0.0933635	4.78066e-10	0.000286918	1.58518e-07
chr6_30050746_30050766	AC	ZNRD1ASP	ncRNA_intronic	Muscle_Skeletal	ENSG00000066379	POLR1H	Protein coding	NO	8.143	655	-0.1364	0.0576791	4.78081e-10	0.000255345	1.1224e-07
chr22_49646841_49646868	GAGG	C22orf34	intronic	Heart_Atrial_Appendage	ENSG00000235111	.	lncRNA	NO	31.1385	364	-0.164257	0.101681	4.78247e-10	0.000277949	2.37157e-07
chr11_120329004_120329026	GT	TLCD5	intronic	Nerve_Tibial	ENSG00000181264	TLCD5	Protein coding	YES	1.895	488	0.103485	0.0767381	4.78334e-10	0.000308704	1.11394e-07
chr5_76922519_76922539	TTGT	S100Z	downstream	Artery_Tibial	ENSG00000145708	CRHBP	Protein coding	NO	30.516	532	0.254825	0.0705921	4.78349e-10	0.000279641	1.17743e-07
chr6_30813412_30813430	GT	LINC00243	ncRNA_exonic	Heart_Left_Ventricle	ENSG00000228022	HCG20	lncRNA	NO	31.463	350	-0.07231	0.105552	4.78354e-10	0.000257631	2.80273e-07
chr2_159247886_159247943	AT	WDSUB1	intronic	Nerve_Tibial	ENSG00000196151	WDSUB1	Protein coding	YES	38.6375	146	-0.015916	0.2367	4.78456e-10	0.000308783	1.11394e-07
chr7_65354519_65354551	CTCCT	INTS4P1;ZNF92	intergenic	Brain_Cortex	ENSG00000213640	EEF1DP4	processed_pseudogene	NO	491.536	199	-0.02877	0.179022	4.78471e-10	0.000253051	4.59258e-07
chr1_47336138_47336162	AAAT	CMPK1	intronic	Cells_Cultured_fibroblasts	ENSG00000162368	CMPK1	Protein coding	YES	2.209	427	-0.055698	0.0872681	4.7857e-10	0.000264766	1.26986e-07
chr14_106190004_106190037	TG	ADAM6;LINC00226	intergenic	Lung	ENSG00000211946	IGHV3-20	IG_V_gene	NO	21.4325	466	0.111209	0.0802278	4.78647e-10	0.000313037	1.91929e-07
chr2_108587290_108587340	TG	LIMS1	intronic	Nerve_Tibial	ENSG00000135968	GCC2	Protein coding	NO	89.091	488	-0.076171	0.0767355	4.78663e-10	0.000308917	1.11402e-07
chr1_169698470_169698494	TC	SELL	intronic	Artery_Aorta	ENSG00000171806	METTL18	Protein coding	NO	96.207	346	0.245579	0.106708	4.78833e-10	0.000287223	2.171e-07
chr10_100267910_100267945	CTAAC	CWF19L1	upstream	Skin_Not_Sun_Exposed_Suprapubic	ENSG00000230224	PHB1P9	processed_pseudogene	NO	19.6565	508	0.155045	0.0738125	4.78939e-10	0.000305166	1.3485e-07
chr3_195584161_195584196	GT	APOD	upstream	Cells_Cultured_fibroblasts	ENSG00000224769	MUC20P1	unprocessed_pseudogene	NO	30.7685	427	0.1532	0.0872644	4.78992e-10	0.000264999	1.27037e-07
chr19_46429463_46429489	AC	CCDC8;PNMA8A	intergenic	Esophagus_Muscularis	ENSG00000204851	PNMA8B	Protein coding	NO	66.391	417	0.134401	0.0892711	4.79173e-10	0.000287583	1.58798e-07
chr18_3281910_3281954	TTCC	MYL12B;LINC01895	intergenic	Artery_Aorta	ENSG00000101608	MYL12A	Protein coding	NO	26.408	346	-0.030925	0.106702	4.7943e-10	0.000287581	2.17206e-07
chr16_70019796_70019814	TG	PDXDC2P-NPIPB14P	ncRNA_intronic	Brain_Frontal_Cortex_BA9	ENSG00000223496	EXOSC6	Protein coding	NO	232.135	165	-0.05302	0.212192	4.79514e-10	0.000250938	7.76899e-07
chr4_67979793_67979841	TG	TMPRSS11A;TMPRSS11GP	intergenic	Testis	ENSG00000229009	TMPRSS11GP	transcribed_unprocessed_pseudogene	NO	35.951	296	-0.206262	0.123706	4.79587e-10	0.000404686	2.346e-07
chr7_116160394_116160432	GT	TFEC;TES	intergenic	Adipose_Subcutaneous	ENSG00000135269	TES	Protein coding	NO	50.093	530	-0.073162	0.0708411	4.79594e-10	0.00029739	1.33538e-07
chr11_78143317_78143359	AC	KCTD21-AS1	ncRNA_intronic	Pituitary	ENSG00000159063	ALG8	Protein coding	NO	3.678	230	0.075483	0.15664	4.79598e-10	0.000318989	4.06874e-07
chr12_29387176_29387222	TG	ERGIC2;OVCH1-AS1	intergenic	Cells_Cultured_fibroblasts	ENSG00000275476	.	lncRNA	NO	109.317	427	-0.061211	0.0872587	4.79644e-10	0.00026536	1.27149e-07
chr7_7552717_7552749	TG	LOC101927391	ncRNA_exonic	Brain_Cortex	ENSG00000215018	COL28A1	Protein coding	NO	16.86	199	0.175278	0.178999	4.79835e-10	0.000253772	4.597e-07
chr16_12009459_12009479	TG	SNX29	intronic	Ovary	ENSG00000234719	NPIPB2	Protein coding	NO	32.826	147	-0.528254	0.235237	4.80074e-10	0.0002578	1.38602e-06
chr7_66683727_66683755	TTAT	RABGEF1	intronic	Pancreas	ENSG00000273142	LINC02604	lncRNA	NO	219.116	275	-0.205499	0.132568	4.80353e-10	0.000273171	3.6618e-07
chr18_9564697_9564738	GT	PPP4R1	intronic	Brain_Cortex	ENSG00000263627	PPP4R1-AS1	lncRNA	NO	50.5465	199	-0.119063	0.178985	4.8067e-10	0.000254214	4.597e-07
chr17_49696224_49696262	AC	SPOP;SLC35B1	intergenic	Adipose_Subcutaneous	ENSG00000204584	.	lncRNA	NO	149.667	530	-0.133238	0.0708312	4.80989e-10	0.000298255	1.33816e-07
chr1_207320876_207320893	GC	CD55	upstream	Adipose_Visceral_Omentum	ENSG00000196352	CD55	Protein coding	YES	0.6345	451	-0.13773	0.0827771	4.81003e-10	0.000298541	1.88592e-07
chr22_38210623_38210661	GT	MAFF	intronic	Adipose_Subcutaneous	ENSG00000128298	BAIAP2L2	Protein coding	NO	99.627	530	0.076369	0.0708309	4.81022e-10	0.000298275	1.33816e-07
chr2_131353580_131353592	GCC	LOC440910;RAB6D	intergenic	Testis	ENSG00000231431	FAR2P4	transcribed_unprocessed_pseudogene	NO	56.743	294	-0.12076	0.124481	4.81123e-10	0.000405982	2.35079e-07
chr12_113861474_113861514	TG	RBM19	intronic	Esophagus_Muscularis	ENSG00000122965	RBM19	Protein coding	YES	2.59	417	-0.059149	0.0892536	4.81141e-10	0.000288763	1.59362e-07
chr7_73768119_73768159	GT	CLDN3	downstream	Lung	ENSG00000165171	METTL27	Protein coding	NO	74.377	466	-0.11915	0.0802068	4.81251e-10	0.00031474	1.92855e-07
chr19_15957549_15957589	AC	OR10H4;LINC00661	intergenic	Pancreas	ENSG00000171903	CYP4F11	Protein coding	NO	22.702	275	-0.081686	0.132549	4.81861e-10	0.000274028	3.66838e-07
chr7_65354519_65354551	CTCCT	INTS4P1;ZNF92	intergenic	Stomach	ENSG00000213462	ERV3-1	Protein coding	NO	347.792	285	0.022268	0.128169	4.82094e-10	0.000293574	4.77357e-07
chr1_1653825_1653863	AC	CDK11B	intronic	Small_Intestine_Terminal_Ileum	ENSG00000189339	SLC35E2B	Protein coding	NO	16.295	172	0.186468	0.204342	4.82315e-10	0.000269652	1.08344e-06
chr1_11808227_11808269	TG	CLCN6	intronic	Small_Intestine_Terminal_Ileum	ENSG00000242349	.	.	NO	.	172	-0.126361	0.204337	4.82539e-10	0.000269777	1.08344e-06
chr11_118607329_118607393	GTG	PHLDB1	intronic	Esophagus_Gastroesophageal_Junction	ENSG00000278376	.	lncRNA	NO	183.841	322	-0.058265	0.114202	4.82913e-10	0.000291927	2.54514e-07
chr19_38679568_38679600	GT	ACTN4	intronic	Cells_Cultured_fibroblasts	ENSG00000130402	ACTN4	Protein coding	YES	16.042	427	0.039431	0.0872239	4.83627e-10	0.000267564	1.28131e-07
chr17_82117743_82117763	AACA	CCDC57	intronic	Minor_Salivary_Gland	ENSG00000176155	CCDC57	Protein coding	YES	10.065	142	0.167434	0.242473	4.83692e-10	0.000262685	1.57297e-06
chr7_66234400_66234430	AC	TPST1	intronic	Cells_Cultured_fibroblasts	ENSG00000243335	KCTD7	Protein coding	NO	394.466	427	-0.022218	0.0872224	4.83811e-10	0.000267666	1.28131e-07
chr15_84498441_84498501	CA	GOLGA6L4	intronic	Colon_Transverse	ENSG00000259683	.	unprocessed_pseudogene	NO	108.742	326	-0.020229	0.112861	4.83923e-10	0.000308025	3.27338e-07
chr17_17151009_17151048	TTA	MPRIP	intronic	Artery_Tibial	ENSG00000154803	FLCN	Protein coding	NO	68.0745	515	-0.12199	0.0728047	4.84011e-10	0.000282951	1.19087e-07
chr10_77825374_77825416	CA	DLG5	intronic	Brain_Cerebellar_Hemisphere	ENSG00000151208	DLG5	Protein coding	YES	0.665	166	-0.03672	0.210946	4.84401e-10	0.000259368	5.06578e-07
chr21_44064303_44064339	TG	TRAPPC10	intronic	Brain_Frontal_Cortex_BA9	ENSG00000160221	GATD3	Protein coding	NO	69.289	165	-0.200389	0.212092	4.84606e-10	0.000253603	7.82725e-07
chr7_64890189_64890222	GT	ZNF273	intronic	Nerve_Tibial	ENSG00000189316	.	lncRNA	NO	0.1055	488	-0.060072	0.0766892	4.84677e-10	0.000312798	1.12761e-07
chr6_29677768_29677796	AC	ZFP57	intronic	Skin_Not_Sun_Exposed_Suprapubic	ENSG00000204622	HLA-J	transcribed_unprocessed_pseudogene	NO	328.824	508	-0.074856	0.0737699	4.84677e-10	0.000308822	1.36405e-07
chr6_31077612_31077636	GA	HCG22;C6orf15	intergenic	Whole_Blood	ENSG00000271581	.	unprocessed_pseudogene	NO	279.023	616	0.058158	0.0611876	4.85103e-10	0.000254473	1.19135e-07
chr16_70272889_70272923	AC	AARS1	intronic	Pituitary	ENSG00000157322	CLEC18A	Protein coding	NO	321.165	230	-0.139336	0.156557	4.85172e-10	0.000322697	4.10556e-07
chr4_38806610_38806654	AAAT	TLR1;TLR6	intergenic	Skin_Not_Sun_Exposed_Suprapubic	ENSG00000174130	TLR6	Protein coding	NO	50.185	507	0.105329	0.0739061	4.85278e-10	0.000309205	1.36454e-07
chr7_100520759_100520796	AG	NYAP1;AGFG2	intergenic	Nerve_Tibial	ENSG00000121716	PILRB	Protein coding	NO	162.661	470	0.089745	0.0795136	4.85643e-10	0.000313421	1.12945e-07
chr17_50169414_50169446	AC	SGCA	intronic	Pituitary	ENSG00000108823	SGCA	Protein coding	YES	0.6	230	0.163099	0.156547	4.85845e-10	0.000323144	4.10602e-07
chr2_54571546_54571601	AC	SPTBN1	intronic	Adipose_Subcutaneous	ENSG00000238018	SPTBN1-AS2	lncRNA	NO	91.2185	529	-0.053145	0.0709261	4.85857e-10	0.000301274	1.351e-07
chr1_94438301_94438343	AC	ABCD3	intronic	Artery_Tibial	ENSG00000117528	ABCD3	Protein coding	YES	19.491	532	-0.049855	0.0705388	4.85861e-10	0.000284032	1.19492e-07
chr3_197147432_197147470	CA	DLG1	intronic	Thyroid	ENSG00000227375	DLG1-AS1	lncRNA	NO	150.801	534	0.083078	0.0702827	4.85881e-10	0.000316403	1.04389e-07
chr16_75526152_75526241	GTGTGCATGTGA	CHST6;CHST5	intergenic	Spleen	ENSG00000065457	ADAT1	Protein coding	NO	75.8065	205	0.096845	0.174085	4.86081e-10	0.000309639	5.71289e-07
chr15_41556850_41556896	GAA	RPAP1;TYRO3	intergenic	Lung	ENSG00000092445	TYRO3	Protein coding	NO	0.802	466	-0.202058	0.0801648	4.86493e-10	0.000318169	1.94718e-07
chr10_45951381_45951420	AC	PARGP1;PARGP1-AGAP4	ncRNA_intronic	Heart_Atrial_Appendage	ENSG00000264204	AGAP7P	unprocessed_pseudogene	NO	158.22	363	-0.071581	0.101865	4.86512e-10	0.000282752	2.40845e-07
chr2_134661162_134661182	CT	TMEM163	intronic	Thyroid	ENSG00000152128	TMEM163	Protein coding	YES	57.828	534	0.218322	0.0702767	4.86739e-10	0.000316961	1.04539e-07
chr9_113352480_113352502	AC	BSPRY	intronic	Whole_Blood	ENSG00000176386	CDC26	Protein coding	NO	76.919	616	-0.046338	0.0611773	4.86766e-10	0.000255346	1.19488e-07
chr9_127073446_127073487	TG	RALGPS1	intronic	Skin_Not_Sun_Exposed_Suprapubic	ENSG00000136828	RALGPS1	Protein coding	YES	23.4105	508	-0.040991	0.0737541	4.8682e-10	0.000310187	1.36827e-07
chr1_88894027_88894061	AC	GTF2B;KYAT3	intergenic	Esophagus_Muscularis	ENSG00000137944	KYAT3	Protein coding	NO	94.311	417	-0.070978	0.0892028	4.86874e-10	0.000292204	1.61083e-07
chr6_159717897_159717927	TG	SOD2	intronic	Pancreas	ENSG00000112110	MRPL18	Protein coding	NO	71.9	275	0.146758	0.132482	4.87123e-10	0.00027702	3.70348e-07
chr2_73385903_73385951	GGA	ALMS1	exonic	Adipose_Subcutaneous	ENSG00000163016	ALMS1P1	transcribed_unprocessed_pseudogene	NO	285.103	530	-0.183926	0.0707868	4.87237e-10	0.000302129	1.35423e-07
chr7_73280396_73280448	TG	NCF1B;NSUN5	intergenic	Artery_Tibial	ENSG00000277149	TYW1B	Protein coding	NO	452.222	532	-0.088185	0.070528	4.87387e-10	0.000284924	1.19817e-07
chr12_13000454_13000478	GCAGCAGT	HTR7P1	ncRNA_exonic	Brain_Hypothalamus	ENSG00000255621	.	lncRNA	NO	0.015	160	0.374051	0.217961	4.88098e-10	0.000259834	1.11997e-06
chr22_42037128_42037165	TG	WBP2NL;NAGA	intergenic	Adipose_Visceral_Omentum	ENSG00000198951	NAGA	Protein coding	NO	33.6655	459	-0.068806	0.0813287	4.88222e-10	0.000303021	1.91181e-07
chr16_28863893_28863918	GCC	SH2B1	UTR5	Esophagus_Muscularis	ENSG00000213658	LAT	Protein coding	NO	120.921	417	-0.078205	0.0891886	4.88486e-10	0.000293172	1.61527e-07
chr6_30813412_30813430	GT	LINC00243	ncRNA_exonic	Testis	ENSG00000214894	LINC00243	lncRNA	YES	17.238	296	0.097827	0.123596	4.88715e-10	0.000412389	2.38651e-07
chr5_76922519_76922539	TTGT	S100Z	downstream	Esophagus_Muscularis	ENSG00000145708	CRHBP	Protein coding	NO	30.516	417	0.28839	0.0891855	4.88838e-10	0.000293383	1.61554e-07
chr7_66702347_66702390	TG	RABGEF1	intronic	Nerve_Tibial	ENSG00000273142	LINC02604	lncRNA	NO	200.488	488	-0.063381	0.0766558	4.89061e-10	0.000315627	1.13699e-07
chr1_112009206_112009274	CTTT	LINC01750;CTTNBP2NL	intergenic	Skin_Not_Sun_Exposed_Suprapubic	ENSG00000231437	LINC01750	lncRNA	NO	18.704	507	0.051831	0.0738774	4.8918e-10	0.000311691	1.3743e-07
chr19_41564335_41564367	TTAT	CEACAM21	intronic	Thyroid	ENSG00000007129	CEACAM21	Protein coding	YES	0.331	533	0.104739	0.0703871	4.89213e-10	0.000318572	1.05035e-07
chr12_6846689_6846699	CA	CDCA3	UTR3	Artery_Tibial	ENSG00000240370	RPL13P5	transcribed_processed_pseudogene	NO	26.695	532	0.195494	0.0705114	4.8976e-10	0.000286312	1.20299e-07
chr6_158175010_158175044	TG	GTF2H5	intronic	Whole_Blood	ENSG00000272047	GTF2H5	Protein coding	YES	0.245	616	-0.027645	0.0611582	4.89899e-10	0.000256989	1.20201e-07
chr1_93845462_93845502	TA	BCAR3	intronic	Nerve_Tibial	ENSG00000230439	.	.	NO	.	149	-0.052481	0.232225	4.89903e-10	0.00031617	1.13853e-07
chr6_30050746_30050766	AC	ZNRD1ASP	ncRNA_intronic	Breast_Mammary_Tissue	ENSG00000181126	HLA-V	transcribed_unprocessed_pseudogene	NO	258.522	377	-0.318743	0.0982174	4.89927e-10	0.000316808	2.7839e-07
chr8_142738011_142738033	TG	THEM6;SLURP1	intergenic	Colon_Sigmoid	ENSG00000253741	LNCOC1	lncRNA	NO	10.966	310	-0.324096	0.118302	4.9002e-10	0.000300244	3.02056e-07
chr6_26422159_26422174	CCT	BTN2A3P	ncRNA_exonic	Colon_Transverse	ENSG00000186470	BTN3A2	Protein coding	NO	49.4735	328	0.139734	0.112139	4.90237e-10	0.000312044	3.31132e-07
chr7_30526568_30526594	TG	GGCT;GARS1-DT	intergenic	Adrenal_Gland	ENSG00000196295	GARS1-DT	lncRNA	NO	2.201	203	-0.281267	0.175588	4.90365e-10	0.000249931	6.08105e-07
chr17_45922486_45922518	AC	MAPT	intronic	Brain_Nucleus_accumbens_basal_ganglia	ENSG00000261575	.	transcribed_unprocessed_pseudogene	NO	344.91	192	-0.078266	0.184774	4.9048e-10	0.000258824	5.50689e-07
chr17_38732938_38732974	AC	CISD3	intronic	Skin_Not_Sun_Exposed_Suprapubic	ENSG00000277258	PCGF2	Protein coding	NO	2.64	508	-0.094259	0.0737264	4.90608e-10	0.0003126	1.3777e-07
chr3_130941223_130941265	GT	ATP2C1	intronic	Artery_Aorta	ENSG00000114670	NEK11	Protein coding	NO	85.606	346	0.064737	0.106582	4.90901e-10	0.000294461	2.22235e-07
chr6_30000957_30000981	AAGG	ZNRD1ASP	downstream	Pituitary	ENSG00000237669	.	unprocessed_pseudogene	NO	6.147	230	-0.066346	0.156471	4.90917e-10	0.000326518	4.14362e-07
chr22_29818403_29818477	AC	ASCC2	intronic	Heart_Atrial_Appendage	ENSG00000100330	MTMR3	Protein coding	NO	64.729	364	-0.017764	0.101553	4.91e-10	0.000285361	2.4286e-07
chr3_183959052_183959082	AC	ABCC5	intronic	Skin_Sun_Exposed_Lower_leg	ENSG00000114770	ABCC5	Protein coding	YES	12.764	557	-0.054428	0.0674331	4.91107e-10	0.000311994	1.18584e-07
chr16_15157739_15157778	CA	MIR3670-1;MIR3670-2;MIR3670-3;MIR3670-4	downstream	Nerve_Tibial	ENSG00000183793	NPIPA5	Protein coding	NO	220.536	488	0.122234	0.07664	4.91147e-10	0.000316973	1.14101e-07
chr6_149720690_149720726	GT	LOC645967;NUP43	intergenic	Thyroid	ENSG00000268592	RAET1E-AS1	lncRNA	NO	142.786	534	-0.094601	0.0702458	4.91172e-10	0.000319848	1.05421e-07
chr10_50330293_50330318	AAAAC	SGMS1	intronic	Testis	ENSG00000198964	SGMS1	Protein coding	YES	10.3705	296	-0.199836	0.123563	4.91561e-10	0.00041479	2.39901e-07
chr5_179764995_179765019	TG	MAML1	intronic	Nerve_Tibial	ENSG00000161021	MAML1	Protein coding	YES	3.845	487	0.111382	0.076788	4.91662e-10	0.000317306	1.1418e-07
chr18_47087752_47087782	TG	KATNAL2	intronic	Muscle_Skeletal	ENSG00000280212	.	TEC	NO	11.65	655	0.132134	0.057599	4.91851e-10	0.0002627	1.1532e-07
chr1_45422759_45422785	GTT	TESK2	intronic	Testis	ENSG00000070759	TESK2	Protein coding	YES	34.849	296	-0.06589	0.123559	4.91889e-10	0.000415067	2.39923e-07
chr13_52701802_52701826	AC	SUGT1	downstream	Brain_Cerebellar_Hemisphere	ENSG00000139675	HNRNPA1L2	Protein coding	NO	59.383	166	0.05536	0.210802	4.91911e-10	0.000263389	5.12631e-07
chr1_20608393_20608427	GTTTT	CDA	intronic	Adipose_Visceral_Omentum	ENSG00000158825	CDA	Protein coding	YES	19.313	459	0.06391	0.0812977	4.92088e-10	0.000305421	1.92573e-07
chr17_40600024_40600048	AC	CCR7;SMARCE1	intergenic	Colon_Transverse	ENSG00000073584	SMARCE1	Protein coding	NO	31.725	328	-0.026635	0.112118	4.92198e-10	0.000313292	3.31877e-07
chr12_53334331_53334375	AC	SP7	intronic	Small_Intestine_Terminal_Ileum	ENSG00000135476	ESPL1	Protein coding	NO	46.472	172	0.075682	0.204149	4.92545e-10	0.000275371	1.10149e-06
chr7_43644759_43644793	AGGC	COA1	intronic	Thyroid	ENSG00000106603	COA1	Protein coding	YES	1.649	534	0.05124	0.0702343	4.92822e-10	0.000320922	1.0574e-07
chr7_23893603_23893625	GT	STK31;NPY	intergenic	Brain_Putamen_basal_ganglia	ENSG00000188732	FAM221A	Protein coding	NO	192.821	163	-0.349557	0.214265	4.9298e-10	0.000249634	8.15796e-07
chr12_42234192_42234232	AGAAA	YAF2	UTR3	Esophagus_Gastroesophageal_Junction	ENSG00000134283	PPHLN1	Protein coding	NO	4.235	322	0.15459	0.114085	4.93454e-10	0.0002983	2.59628e-07
chr11_44074734_44074774	TCTT	ACCS	intronic	Esophagus_Gastroesophageal_Junction	ENSG00000151348	EXT2	Protein coding	NO	20.894	322	-0.023065	0.114085	4.93476e-10	0.000298313	2.59628e-07
chr8_11326469_11326493	TTG	MTMR9	UTR3	Brain_Cerebellum	ENSG00000255020	TDH-AS1	lncRNA	NO	21.021	202	0.224282	0.176325	4.94081e-10	0.000268221	3.10801e-07
chr16_70660839_70660889	GCCCA	IL34;MTSS2	downstream	Muscle_Skeletal	ENSG00000261556	SMG1P7	transcribed_unprocessed_pseudogene	NO	414.254	655	0.120852	0.0575861	4.94111e-10	0.000263906	1.15799e-07
chr5_80654880_80654913	GCAGCGGCC	MSH3	exonic	Brain_Cortex	ENSG00000228716	DHFR	Protein coding	NO	0.0865	198	0.241286	0.179579	4.94588e-10	0.000261575	4.72157e-07
chr17_74999288_74999316	CA	CDR2L	intronic	Esophagus_Gastroesophageal_Junction	ENSG00000167861	HID1	Protein coding	NO	26.136	322	-0.089612	0.114072	4.94617e-10	0.000299003	2.59777e-07
chr20_35321252_35321284	TG	UQCC1	intronic	Stomach	ENSG00000101019	UQCC1	Protein coding	YES	5.832	286	0.065665	0.127592	4.94672e-10	0.000301233	4.88223e-07
chr6_29672289_29672333	AAAT	MOG	UTR3	Esophagus_Mucosa	ENSG00000204644	ZFP57	Protein coding	NO	8.841	445	0.211822	0.0837312	4.95476e-10	0.000299769	1.58524e-07
chr7_74712487_74712537	GT	LOC101926943	ncRNA_intronic	Artery_Aorta	ENSG00000123965	PMS2P5	unprocessed_pseudogene	NO	181.604	346	0.141149	0.106533	4.95603e-10	0.000297282	2.24048e-07
chr7_65354519_65354551	CTCCT	INTS4P1;ZNF92	intergenic	Brain_Putamen_basal_ganglia	ENSG00000234585	CCT6P3	transcribed_unprocessed_pseudogene	NO	289.536	162	0.03085	0.215397	4.9579e-10	0.000251057	8.17774e-07
chr7_38276009_38276042	TG	TARP;TRG-AS1	intergenic	Lung	ENSG00000227191	TRGC2	TR_C_gene	NO	26.4535	466	0.113031	0.0800914	4.95791e-10	0.000324249	1.98196e-07
chr10_79636206_79636238	AG	LINC02679	ncRNA_intronic	Adipose_Subcutaneous	ENSG00000225484	NUTM2B-AS1	lncRNA	NO	130.102	530	-0.082058	0.0707267	4.95819e-10	0.000307451	1.37747e-07
chr17_45411795_45411819	CA	ARHGAP27	intronic	Brain_Caudate_basal_ganglia	ENSG00000263503	MAPK8IP1P2	processed_pseudogene	NO	190.533	184	0.388404	0.191987	4.95837e-10	0.000260145	6.06873e-07
chr3_40451411_40451447	CA	ENTPD3-AS1	ncRNA_intronic	Brain_Cortex	ENSG00000168032	ENTPD3	Protein coding	NO	63.432	199	0.077464	0.178729	4.9597e-10	0.000262306	4.72623e-07
chr3_49202495_49202545	TG	IHO1	intronic	Artery_Aorta	ENSG00000178252	WDR6	Protein coding	NO	188.281	346	0.037494	0.106529	4.95977e-10	0.000297506	2.24048e-07
chr12_56027412_56027436	AAC	IKZF4	intronic	Artery_Tibial	ENSG00000197728	RPS26	Protein coding	NO	13.927	532	-0.341441	0.070468	4.95992e-10	0.000289955	1.21728e-07
chr17_41865493_41865573	GCGCCGCCTCGCCTCCAGCA	KLHL11	upstream	Brain_Caudate_basal_ganglia	ENSG00000141698	NT5C3B	Protein coding	NO	29.273	184	0.174077	0.19198	4.96226e-10	0.000260349	6.06873e-07
chr10_91609147_91609238	CT	HECTD2-AS1	ncRNA_intronic	Heart_Atrial_Appendage	ENSG00000228701	TNKS2-DT	lncRNA	NO	181.101	364	0.100662	0.101502	4.96249e-10	0.000288411	2.45247e-07
chr11_66744819_66744845	GGC	C11orf80	exonic	Cells_Cultured_fibroblasts	ENSG00000174080	CTSF	Protein coding	NO	175.953	425	-0.113012	0.0875052	4.96768e-10	0.000274834	1.31374e-07
chr20_9517621_9517635	TG	LAMP5	intronic	Lung	ENSG00000125869	LAMP5	Protein coding	YES	3.038	466	0.036214	0.0800836	4.96791e-10	0.000324904	1.98475e-07
chr5_62266290_62266341	CT	C5orf64-AS1;KIF2A	intergenic	Nerve_Tibial	ENSG00000068796	KIF2A	Protein coding	NO	39.8465	488	-0.048446	0.076597	4.9686e-10	0.000320661	1.15346e-07
chr1_86400628_86400646	AT	ODF2L;CLCA2	intergenic	Adipose_Visceral_Omentum	ENSG00000122417	ODF2L	Protein coding	NO	4.295	135	-0.054331	0.253206	4.96922e-10	0.000308421	1.94342e-07
chr16_89489210_89489268	AC	ANKRD11	intronic	Cells_EBV-transformed_lymphocytes	ENSG00000274627	.	.	NO	.	137	-0.291567	0.249955	4.97026e-10	0.000243422	1.87248e-06
chr12_100191106_100191150	AC	MIR1827;ACTR6	intergenic	Thyroid	ENSG00000238105	GOLGA2P5	transcribed_unprocessed_pseudogene	NO	17.969	534	-0.079289	0.0702036	4.9728e-10	0.000323825	1.06627e-07
chr1_20651801_20651838	TTTA	PINK1-AS	ncRNA_exonic	Spleen	ENSG00000117242	PINK1-AS	lncRNA	YES	0.3735	205	-0.146311	0.173903	4.973e-10	0.000316785	5.8248e-07
chr15_84568537_84568583	AC	UBE2Q2P1	ncRNA_intronic	Spleen	ENSG00000184206	GOLGA6L4	Protein coding	NO	327.943	205	-0.143847	0.173901	4.97432e-10	0.000316869	5.8248e-07
chr16_28604689_28604721	GTT	SULT1A1	downstream	Brain_Anterior_cingulate_cortex_BA24	ENSG00000197165	SULT1A2	Protein coding	NO	7.655	141	0.538009	0.243691	4.97434e-10	0.000256837	1.08829e-06
chr10_47554110_47554146	AAAT	BMS1P2;BMS1P2-AGAP9	upstream	Adipose_Visceral_Omentum	ENSG00000204172	AGAP9	Protein coding	NO	30.49	434	-0.184078	0.0857546	4.97504e-10	0.000308782	1.94447e-07
chr7_66234400_66234430	AC	TPST1	intronic	Brain_Hippocampus	ENSG00000243335	KCTD7	Protein coding	NO	394.466	157	0.069281	0.221491	4.97859e-10	0.00025842	1.11388e-06
chr4_56640944_56640974	AG	THEGL;HOPX	intergenic	Brain_Cortex	ENSG00000280285	.	TEC	NO	24.735	199	-0.299239	0.178697	4.97946e-10	0.000263351	4.73652e-07
chr17_63774201_63774259	CGG	DDX42	UTR5	Brain_Hypothalamus	ENSG00000108592	FTSJ3	Protein coding	NO	47.793	160	-0.189049	0.217764	4.98145e-10	0.000265182	1.13812e-06
chr3_48142032_48142076	TTCC	MAP4;CDC25A	intergenic	Nerve_Tibial	ENSG00000228638	FCF1P2	transcribed_processed_pseudogene	NO	149.321	488	0.091242	0.0765869	4.9821e-10	0.000321532	1.15617e-07
chr15_82211549_82211619	AC	EFL1	intronic	Breast_Mammary_Tissue	ENSG00000278662	GOLGA6L10	Protein coding	NO	137.853	376	-0.023248	0.0983856	4.98471e-10	0.000322333	2.82997e-07
chr16_56355125_56355155	AC	GNAO1	intronic	Esophagus_Gastroesophageal_Junction	ENSG00000274031	.	.	NO	.	321	0.228399	0.114362	4.98881e-10	0.000301581	2.61789e-07
chr1_42551742_42551774	GT	CCDC30	intronic	Skin_Sun_Exposed_Lower_leg	ENSG00000177868	SVBP	Protein coding	NO	265.046	557	0.123301	0.067381	4.98963e-10	0.000316985	1.20435e-07
chr18_54323964_54323988	TG	STARD6	downstream	Cells_Cultured_fibroblasts	ENSG00000101751	POLI	Protein coding	NO	32.61	427	-0.140051	0.0870927	4.98988e-10	0.000276062	1.31898e-07
chr7_65739231_65739275	GA	LOC441242	ncRNA_intronic	Skin_Not_Sun_Exposed_Suprapubic	ENSG00000236529	.	lncRNA	NO	100.802	508	-0.034724	0.0736654	4.99041e-10	0.000317974	1.40077e-07
chr10_3168915_3168965	AC	PITRM1	intronic	Artery_Tibial	ENSG00000237399	PITRM1-AS1	lncRNA	NO	27.268	532	0.027996	0.0704469	4.99059e-10	0.000291748	1.22429e-07
chr11_18560090_18560139	AC	UEVLD	intronic	Cells_Cultured_fibroblasts	ENSG00000166796	LDHC	Protein coding	NO	147.397	427	-0.027585	0.0870903	4.99275e-10	0.000276221	1.31911e-07
chr2_195617704_195617758	TTTTA	LINC01790;SLC39A10	intergenic	Pancreas	ENSG00000118997	DNAH7	Protein coding	NO	123.4	269	0.149987	0.135096	4.9936e-10	0.000283979	3.79145e-07
chr13_44163606_44163654	TAGA	SMIM2;MIR8079	intergenic	Brain_Caudate_basal_ganglia	ENSG00000227258	SMIM2-AS1	lncRNA	NO	19.988	184	0.309595	0.191923	4.99458e-10	0.000262045	6.07993e-07
chr7_90250187_90250235	GA	CFAP69	intronic	Esophagus_Mucosa	ENSG00000157224	CLDN12	Protein coding	NO	133.51	449	0.03101	0.0829794	4.99667e-10	0.000302305	1.59696e-07
chr4_103212859_103212908	AC	CENPE;LINC02428	intergenic	Minor_Salivary_Gland	ENSG00000164039	BDH2	Protein coding	NO	113.013	142	-0.204276	0.242124	4.99878e-10	0.000271476	1.61593e-06
chr6_29735181_29735207	CA	HLA-F-AS1	ncRNA_intronic	Spleen	ENSG00000235821	IFITM4P	processed_pseudogene	NO	15.954	196	-0.238539	0.181163	5.00168e-10	0.000318612	5.84609e-07
chr6_25946785_25946811	AG	SLC17A2;TRIM38	intergenic	Cells_Cultured_fibroblasts	ENSG00000272810	.	lncRNA	NO	66.443	427	0.260367	0.0870822	5.0024e-10	0.000276755	1.32103e-07
chr12_109600672_109600698	TG	MVK;FAM222A	intergenic	Testis	ENSG00000255655	.	lncRNA	NO	153.188	296	0.067662	0.12346	5.00275e-10	0.000422143	2.43732e-07
chr8_30375913_30375963	AC	DCTN6;RBPMS-AS1	intergenic	Esophagus_Muscularis	ENSG00000254109	RBPMS-AS1	lncRNA	NO	8.802	417	0.053222	0.089086	5.00305e-10	0.000300265	1.65162e-07
chr20_38528345_38528389	TTTA	RALGAPB	intronic	Adipose_Subcutaneous	ENSG00000224635	.	lncRNA	NO	111.57	521	0.244777	0.0718776	5.00319e-10	0.000310241	1.38935e-07
chr12_109081623_109081663	CA	USP30	intronic	Thyroid	ENSG00000135093	USP30	Protein coding	YES	0.893	534	-0.096826	0.0701811	5.0056e-10	0.000325961	1.07224e-07
chr21_33237078_33237110	GT	IFNAR2	intronic	Brain_Caudate_basal_ganglia	ENSG00000243646	IL10RB	Protein coding	NO	29.273	184	0.06895	0.191903	5.00647e-10	0.000262669	6.08029e-07
chr7_144048076_144048110	AC	OR2A5	upstream	Thyroid	ENSG00000170356	OR2A20P	transcribed_unprocessed_pseudogene	NO	203.51	534	-0.103716	0.0701792	5.00843e-10	0.000326146	1.07249e-07
chr4_98980406_98980441	TTTTC	EIF4E;METAP1	intergenic	Adipose_Subcutaneous	ENSG00000272777	.	lncRNA	NO	87.7015	529	0.041264	0.0708205	5.00979e-10	0.000310651	1.39056e-07
chr15_82845218_82845260	CA	WHAMM;HOMER2	intergenic	Muscle_Skeletal	ENSG00000103723	AP3B2	Protein coding	NO	135.127	655	-0.058005	0.057545	5.01364e-10	0.00026778	1.17396e-07
chr6_46678030_46678064	TA	LOC101926934	ncRNA_intronic	Heart_Left_Ventricle	ENSG00000180113	TDRD6	Protein coding	NO	9.828	100	0.047219	0.32736	5.01833e-10	0.000270276	2.9333e-07
chr1_15730046_15730080	GGGCG	PLEKHM2	intronic	Skin_Sun_Exposed_Lower_leg	ENSG00000162461	SLC25A34	Protein coding	NO	6.195	557	0.11293	0.0673617	5.01902e-10	0.000318852	1.21099e-07
chr8_91051159_91051195	AC	PIP4P2;OTUD6B-AS1	intergenic	Heart_Left_Ventricle	ENSG00000253738	OTUD6B-AS1	lncRNA	NO	19.012	350	0.03205	0.105308	5.02156e-10	0.00027045	2.9333e-07
chr2_99165019_99165061	AC	LIPT1;MITD1	intergenic	Thyroid	ENSG00000185414	MRPL30	Protein coding	NO	16.112	534	0.039395	0.0701696	5.02257e-10	0.000327066	1.07517e-07
chr13_36285584_36285656	AGAT	CCDC169;CCDC169-SOHLH2	intronic	Colon_Transverse	ENSG00000242715	CCDC169	Protein coding	NO	12.129	328	-0.106752	0.11201	5.02313e-10	0.000319731	3.38339e-07
chr6_149720690_149720726	GT	LOC645967;NUP43	intergenic	Liver	ENSG00000231760	.	lncRNA	NO	77.464	195	-0.182845	0.181976	5.02351e-10	0.000241363	8.29427e-07
chr2_127387398_127387422	AC	MAP3K2	intronic	Artery_Tibial	ENSG00000163161	ERCC3	Protein coding	NO	93.244	530	0.074352	0.0706804	5.02546e-10	0.000293786	1.23232e-07
chr11_71550488_71550522	AC	KRTAP5-9	downstream	Lung	ENSG00000254997	KRTAP5-9	Protein coding	YES	2.085	466	0.108879	0.0800372	5.02779e-10	0.00032882	2.00745e-07
chr7_88731798_88731830	TC	STEAP4;ZNF804B	intergenic	Pancreas	ENSG00000182348	ZNF804B	Protein coding	NO	27.886	275	-0.074246	0.132283	5.02913e-10	0.000286	3.81209e-07
chr19_43503280_43503316	TC	PHLDB3	intronic	Minor_Salivary_Gland	ENSG00000176531	PHLDB3	Protein coding	YES	1.116	142	-0.07871	0.242058	5.02969e-10	0.000273154	1.6163e-06
chr8_23411201_23411249	TG	LOXL2;ENTPD4	intergenic	Cells_Cultured_fibroblasts	ENSG00000253390	ENTPD4-DT	lncRNA	NO	47.376	427	0.109069	0.0870589	5.03022e-10	0.000278294	1.32774e-07
chr12_42413526_42413570	TG	PPHLN1	intronic	Thyroid	ENSG00000134283	PPHLN1	Protein coding	YES	26.158	534	-0.048363	0.0701642	5.03049e-10	0.000327582	1.07651e-07
chr12_28510237_28510257	TG	CCDC91	intronic	Stomach	ENSG00000247934	.	lncRNA	NO	319.509	284	-0.050161	0.128333	5.03311e-10	0.000306495	4.95922e-07
chr6_57912183_57912201	GT	GUSBP4	ncRNA_exonic	Artery_Aorta	ENSG00000215190	LINC00680	transcribed_unprocessed_pseudogene	NO	49.153	345	-0.299349	0.106746	5.03528e-10	0.000302036	2.27265e-07
chr15_56902129_56902161	AGGA	LOC145783	ncRNA_intronic	Colon_Sigmoid	ENSG00000247982	LINC00926	lncRNA	NO	398.22	310	-0.067247	0.118147	5.0374e-10	0.00030865	3.10201e-07
chr11_116915124_116915160	TG	SIK3	intronic	Adipose_Subcutaneous	ENSG00000280143	.	TEC	NO	289.825	530	-0.056934	0.0706706	5.03973e-10	0.000312507	1.39762e-07
chr16_20745578_20745610	AAAT	THUMPD1;ACSM3	intergenic	Stomach	ENSG00000166743	ACSM1	Protein coding	NO	46.704	286	0.229392	0.127479	5.04102e-10	0.000306976	4.95922e-07
chr2_113824117_113824250	ATCT	SLC35F5;ACTR3-AS1	intergenic	Thyroid	ENSG00000175509	ACRP1	processed_pseudogene	NO	155.562	534	-0.030889	0.0701569	5.04116e-10	0.000328277	1.07844e-07
chr12_53047175_53047203	CGCGGG	LOC283335	ncRNA_intronic	Nerve_Tibial	ENSG00000111077	TNS2	Protein coding	NO	0.22	149	0.203307	0.231932	5.04171e-10	0.000325379	1.16875e-07
chr20_34471774_34471796	GT	ITCH	intronic	Testis	ENSG00000101460	MAP1LC3A	Protein coding	NO	75.069	296	0.0889	0.123413	5.04334e-10	0.000425568	2.45567e-07
chr19_21377512_21377534	CA	ZNF738	UTR3	Brain_Hypothalamus	ENSG00000196268	ZNF493	Protein coding	NO	19.596	160	-0.439188	0.217643	5.04424e-10	0.000268524	1.14754e-06
chr7_135096558_135096622	AGAT	AGBL3;CYREN	intronic	Esophagus_Mucosa	ENSG00000146859	TMEM140	Protein coding	NO	51.482	448	-0.026236	0.0831187	5.04544e-10	0.000305255	1.6117e-07
chr16_181982_182004	CA	HBQ1	downstream	Thyroid	ENSG00000167930	FAM234A	Protein coding	NO	52.528	534	-0.030911	0.0701532	5.04671e-10	0.000328638	1.07904e-07
chr8_103498694_103498722	AC	LOC105375690	ncRNA_intronic	Pituitary	ENSG00000253477	.	lncRNA	NO	0.512	230	0.050785	0.156271	5.04691e-10	0.000335679	4.2491e-07
chr3_158696177_158696191	TA	GFM1;RARRES1	downstream	Artery_Tibial	ENSG00000168827	GFM1	Protein coding	NO	11.553	514	-0.164446	0.0727917	5.04978e-10	0.000295208	1.23777e-07
chr6_3266731_3266743	AC	PSMG4	UTR3	Brain_Cerebellum	ENSG00000180822	PSMG4	Protein coding	YES	7.677	202	0.271601	0.176149	5.0499e-10	0.000274143	3.17296e-07
chr12_104267647_104267742	TCTT	TXNRD1	intronic	Skin_Sun_Exposed_Lower_leg	ENSG00000255150	EID3	Protein coding	NO	36.0445	557	-0.037032	0.06734	5.05225e-10	0.000320964	1.21854e-07
chr10_75469587_75469605	GT	LRMDA	intronic	Adipose_Subcutaneous	ENSG00000148655	LRMDA	Protein coding	YES	37.972	530	0.199093	0.0706599	5.05552e-10	0.000313486	1.40137e-07
chr11_45122180_45122237	AC	PRDM11	intronic	Skin_Sun_Exposed_Lower_leg	ENSG00000019505	SYT13	Protein coding	NO	163.715	557	-0.09303	0.0673375	5.05625e-10	0.000321217	1.21904e-07
chr6_42910026_42910075	GT	C6orf226;PTCRA	intergenic	Thyroid	ENSG00000146223	RPL7L1	Protein coding	NO	24.4735	534	0.07834	0.0701462	5.05697e-10	0.000329306	1.08076e-07
chr15_50431165_50431189	TG	USP8	intronic	Testis	ENSG00000170236	USP50	Protein coding	NO	65.903	296	0.031524	0.123396	5.05814e-10	0.000426817	2.46146e-07
chr7_64890189_64890222	GT	ZNF273	intronic	Artery_Coronary	ENSG00000213640	EEF1DP4	processed_pseudogene	NO	27.2065	195	-0.097338	0.181918	5.05862e-10	0.000264568	7.7814e-07
chr6_27422148_27422229	AAAG	ZNF391;ZNF184	intergenic	Heart_Atrial_Appendage	ENSG00000124613	ZNF391	Protein coding	NO	33.1965	364	-0.026063	0.101408	5.05936e-10	0.000294041	2.49822e-07
chr13_95575590_95575602	GT	CLDN10	intronic	Adipose_Subcutaneous	ENSG00000134873	CLDN10	Protein coding	YES	15.446	530	0.055245	0.0706557	5.06171e-10	0.00031387	1.40246e-07
chr11_71550488_71550522	AC	KRTAP5-9	downstream	Adipose_Subcutaneous	ENSG00000254997	KRTAP5-9	Protein coding	YES	2.085	530	0.107108	0.070654	5.06418e-10	0.000314023	1.40252e-07
chr12_42451313_42451351	TG	PPHLN1;PRICKLE1	intergenic	Lung	ENSG00000134283	PPHLN1	Protein coding	NO	8.683	466	-0.063425	0.0800001	5.07615e-10	0.000331982	2.02552e-07
chr5_180233038_180233074	AC	MAPK9	downstream	Thyroid	ENSG00000050748	MAPK9	Protein coding	YES	9.844	534	0.056654	0.0701332	5.07638e-10	0.00033057	1.08455e-07
chr2_68253596_68253637	GT	PPP3R1;CNRIP1	intergenic	Skin_Sun_Exposed_Lower_leg	ENSG00000243667	DNAAF10	Protein coding	NO	96.0675	557	-0.074656	0.067324	5.07696e-10	0.000322533	1.22311e-07
chr6_29726559_29726583	TG	HLA-F	intronic	Skin_Not_Sun_Exposed_Suprapubic	ENSG00000176998	HCG4	unprocessed_pseudogene	NO	66.179	508	0.250453	0.073602	5.0796e-10	0.000323657	1.42517e-07
chr7_66494578_66494596	TA	GS1-124K5.4	ncRNA_intronic	Spleen	ENSG00000226824	.	lncRNA	NO	159.926	205	-0.38675	0.173732	5.08085e-10	0.000323655	5.92775e-07
chr6_57645321_57645371	CA	PRIM2	intronic	Pituitary	ENSG00000215190	LINC00680	transcribed_unprocessed_pseudogene	NO	315.999	230	-0.129919	0.156222	5.0813e-10	0.000337967	4.27265e-07
chr6_141422347_141422392	CA	MIR4465;NMBR	intergenic	Nerve_Tibial	ENSG00000259828	.	lncRNA	NO	24.6415	487	-0.064816	0.0766622	5.08572e-10	0.000328219	1.17797e-07
chr5_132485828_132485850	AC	IRF1	intronic	Brain_Cerebellum	ENSG00000197536	IRF1-AS1	lncRNA	NO	65.975	202	-0.169219	0.176091	5.08602e-10	0.000276104	3.19196e-07
chr10_98421979_98422015	AC	HPS1	intronic	Nerve_Tibial	ENSG00000119943	PYROXD2	Protein coding	NO	6.815	488	-0.045296	0.0765096	5.08696e-10	0.000328299	1.17797e-07
chr16_70660839_70660889	GCCCA	IL34;MTSS2	downstream	Whole_Blood	ENSG00000261556	SMG1P7	transcribed_unprocessed_pseudogene	NO	414.254	616	0.122319	0.0610435	5.09072e-10	0.000267047	1.24788e-07
chr3_40388585_40388625	AC	ENTPD3	intronic	Brain_Cerebellar_Hemisphere	ENSG00000177873	ZNF619	Protein coding	NO	88.508	166	-0.066853	0.210472	5.09408e-10	0.000272758	5.28601e-07
chr8_19408949_19408977	AC	CSGALNACT1	intronic	Heart_Atrial_Appendage	ENSG00000147408	CSGALNACT1	Protein coding	YES	86.228	364	-0.0357	0.101372	5.09654e-10	0.000296202	2.51445e-07
chr22_41817730_41817770	TAAA	CCDC134	intronic	Cells_Cultured_fibroblasts	ENSG00000100417	PMM1	Protein coding	NO	227.879	427	-0.132835	0.0870035	5.09708e-10	0.000281993	1.34475e-07
chr1_88892769_88892801	GT	GTF2B;KYAT3	intergenic	Lung	ENSG00000137944	KYAT3	Protein coding	NO	95.57	466	0.085089	0.0799842	5.09713e-10	0.000333354	2.03265e-07
chr6_29735181_29735207	CA	HLA-F-AS1	ncRNA_intronic	Esophagus_Gastroesophageal_Junction	ENSG00000206503	HLA-A	Protein coding	NO	206.066	310	0.164044	0.118076	5.10203e-10	0.000308425	2.67498e-07
chr11_62209635_62209677	TG	SCGB2A1	intronic	Nerve_Tibial	ENSG00000149503	INCENP	Protein coding	NO	57.174	488	0.045173	0.0764979	5.1031e-10	0.000329341	1.18128e-07
chr12_75490195_75490233	CA	GLIPR1	intronic	Stomach	ENSG00000180881	CAPS2	Protein coding	NO	99.286	286	-0.072144	0.127405	5.10323e-10	0.000310764	5.01233e-07
chr8_142738011_142738033	TG	THEM6;SLURP1	intergenic	Cells_Cultured_fibroblasts	ENSG00000234616	JRK	Protein coding	NO	56.054	427	0.117821	0.0869974	5.10446e-10	0.000282401	1.34605e-07
chr12_28510237_28510257	TG	CCDC91	intronic	Cells_Cultured_fibroblasts	ENSG00000123106	CCDC91	Protein coding	YES	38.816	424	0.029701	0.0875851	5.10877e-10	0.00028264	1.34654e-07
chr17_15786092_15786128	AC	MEIS3P1	upstream	Esophagus_Muscularis	ENSG00000265519	.	lncRNA	NO	2.095	414	-0.069932	0.089615	5.109e-10	0.000306624	1.68317e-07
chr6_95586993_95587005	TA	MANEA	intronic	Adipose_Subcutaneous	ENSG00000172469	MANEA	Protein coding	YES	1.223	530	-0.119677	0.0706229	5.11016e-10	0.000316874	1.41462e-07
chr13_52701802_52701826	AC	SUGT1	downstream	Esophagus_Muscularis	ENSG00000250299	MRPS31P4	transcribed_unprocessed_pseudogene	NO	84.256	417	0.038687	0.0889931	5.11262e-10	0.000306841	1.68317e-07
chr8_56060366_56060386	AC	LYN;RPS20	intergenic	Brain_Cortex	ENSG00000008988	RPS20	Protein coding	NO	13.768	199	0.059272	0.17848	5.11368e-10	0.000270449	4.85546e-07
chr7_73280396_73280448	TG	NCF1B;NSUN5	intergenic	Artery_Aorta	ENSG00000196313	POM121	Protein coding	NO	355.327	346	-0.071037	0.106372	5.11606e-10	0.000306881	2.30738e-07
chr10_68427650_68427680	AC	DNA2	intronic	Brain_Cerebellar_Hemisphere	ENSG00000138346	DNA2	Protein coding	YES	2.942	166	-0.114163	0.210431	5.11617e-10	0.000273941	5.29866e-07
chr11_43810367_43810403	TA	HSD17B12	intronic	Breast_Mammary_Tissue	ENSG00000283375	.	lncRNA	NO	46.019	120	-0.094815	0.280173	5.11644e-10	0.000330851	2.90031e-07
chr5_157330240_157330284	TG	CYFIP2	intronic	Colon_Transverse	ENSG00000248544	.	lncRNA	NO	54.677	328	-0.082054	0.111911	5.11757e-10	0.000325742	3.43594e-07
chr7_149239671_149239690	CGG	ZNF212	UTR5	Breast_Mammary_Tissue	ENSG00000170260	ZNF212	Protein coding	YES	0.0135	377	0.135689	0.0980125	5.11758e-10	0.000330925	2.90031e-07
chr9_133460459_133460490	GGGCGG	CACFD1	intronic	Pituitary	ENSG00000160325	CACFD1	Protein coding	YES	0.4765	224	0.056042	0.160038	5.12075e-10	0.00034059	4.30038e-07
chr3_101573112_101573138	AC	PCNP	upstream	Brain_Putamen_basal_ganglia	ENSG00000244119	PDCL3P4	transcribed_processed_pseudogene	NO	113.702	163	-0.102655	0.213901	5.12108e-10	0.00025932	8.41538e-07
chr7_23893603_23893625	GT	STK31;NPY	intergenic	Colon_Transverse	ENSG00000188732	FAM221A	Protein coding	NO	192.821	328	0.136363	0.111905	5.12274e-10	0.000326071	3.43594e-07
chr4_1330310_1330324	TC	MAEA	intronic	Brain_Nucleus_accumbens_basal_ganglia	ENSG00000179979	.	.	NO	.	192	0.017084	0.184408	5.12311e-10	0.000270344	5.73979e-07
chr11_77589744_77589795	CGCCTCCC	AQP11	UTR5	Thyroid	ENSG00000254691	.	lncRNA	NO	260.834	534	0.259848	0.0701018	5.12326e-10	0.000333623	1.09385e-07
chr2_152291457_152291502	GTT	STAM2;FMNL2	intergenic	Testis	ENSG00000115145	STAM2	Protein coding	NO	115.716	296	-0.137779	0.123321	5.12385e-10	0.000432362	2.492e-07
chr1_62519006_62519033	AC	DOCK7	intronic	Esophagus_Gastroesophageal_Junction	ENSG00000116641	DOCK7	Protein coding	YES	2.1785	322	-0.111365	0.113881	5.12405e-10	0.000309756	2.6842e-07
chr19_669613_669649	TTTA	RNF126;FSTL3	intergenic	Muscle_Skeletal	ENSG00000267666	.	lncRNA	NO	6.149	653	0.15967	0.0576547	5.12477e-10	0.000273716	1.19946e-07
chr7_6448699_6448735	TTTA	DAGLB	upstream	Artery_Tibial	ENSG00000164535	DAGLB	Protein coding	YES	0.746	532	-0.119997	0.070356	5.12482e-10	0.000299595	1.25564e-07
chr14_104619045_104619091	CA	TMEM179;LINC02280	intergenic	Nerve_Tibial	ENSG00000258986	TMEM179	Protein coding	NO	13.421	488	0.070699	0.0764821	5.12484e-10	0.000330744	1.18568e-07
chr3_101730231_101730283	TTTTG	CEP97	intronic	Artery_Aorta	ENSG00000138468	SENP7	Protein coding	NO	217.016	346	0.093163	0.106363	5.12486e-10	0.000307409	2.30961e-07
chr3_196630642_196630658	AAAG	LINC01063	downstream	Nerve_Tibial	ENSG00000232065	LINC01063	lncRNA	YES	2.05	488	0.055607	0.0764814	5.12578e-10	0.000330804	1.18568e-07
chr7_124729082_124729118	GT	LOC101928211;GPR37	intergenic	Lung	ENSG00000170775	GPR37	Protein coding	NO	36.692	466	-0.112519	0.0799609	5.12778e-10	0.000335359	2.04362e-07
chr11_68002185_68002221	AC	UNC93B1	intronic	Nerve_Tibial	ENSG00000110057	UNC93B1	Protein coding	YES	1.266	488	-0.089698	0.0764788	5.12943e-10	0.00033104	1.1861e-07
chr20_35819648_35819676	TG	PHF20	intronic	Colon_Sigmoid	ENSG00000224497	RPL36P4	processed_pseudogene	NO	274.915	310	-0.299268	0.118045	5.1302e-10	0.000314336	3.15282e-07
chr17_46241046_46241094	AAAAT	KANSL1;ARL17B	intergenic	Skin_Not_Sun_Exposed_Suprapubic	ENSG00000185829	ARL17A	Protein coding	NO	318.234	508	0.143394	0.073566	5.13101e-10	0.000326933	1.43896e-07
chr6_99810202_99810244	GT	PRDM13;MCHR2	intergenic	Muscle_Skeletal	ENSG00000219755	.	processed_pseudogene	NO	234.511	655	0.116211	0.0574792	5.13202e-10	0.000274103	1.20063e-07
chr12_106075286_106075318	AC	NUAK1	intronic	Artery_Tibial	ENSG00000257890	.	lncRNA	NO	17.048	532	-0.099515	0.0703505	5.133e-10	0.000300073	1.25711e-07
chr3_46573187_46573223	AC	LRRC2;TDGF1	intergenic	Brain_Putamen_basal_ganglia	ENSG00000241186	TDGF1	Protein coding	NO	1.329	163	0.131112	0.213875	5.13521e-10	0.000260035	8.41538e-07
chr8_143347688_143347732	CAGC	TOP1MT	intronic	Esophagus_Mucosa	ENSG00000158106	RHPN1	Protein coding	NO	21.166	449	-0.169002	0.0828693	5.13579e-10	0.000310722	1.63883e-07
chr12_50086479_50086500	TGG	SMARCD1	intronic	Brain_Caudate_basal_ganglia	ENSG00000139624	CERS5	Protein coding	NO	46.6755	184	0.087271	0.191679	5.13702e-10	0.000269518	6.21009e-07
chr1_47338517_47338591	TCCCTCCCTCCCTCTCTCCT	CMPK1	intronic	Artery_Tibial	ENSG00000162368	CMPK1	Protein coding	YES	4.613	532	-0.106501	0.0703475	5.13755e-10	0.000300339	1.2577e-07
chr7_129685556_129685604	GT	NRF1	intronic	Brain_Spinal_cord_cervical_c-1	ENSG00000273329	.	lncRNA	NO	73.909	120	0.081046	0.280109	5.14408e-10	0.000268802	1.67172e-06
chr3_149504015_149504037	AC	TM4SF4	downstream	Testis	ENSG00000169903	TM4SF4	Protein coding	YES	28.242	296	-0.298991	0.123297	5.14438e-10	0.000434094	2.50054e-07
chr7_100168005_100168032	AC	GAL3ST4	intronic	Muscle_Skeletal	ENSG00000213413	PVRIG	Protein coding	NO	50.2225	655	0.1095	0.0574724	5.14445e-10	0.000274767	1.20301e-07
chr7_67211150_67211190	TG	TYW1	intronic	Adrenal_Gland	ENSG00000198874	TYW1	Protein coding	YES	144.032	203	0.0964	0.175203	5.14447e-10	0.000262205	6.3488e-07
chr1_52318370_52318414	TG	ZFYVE9	intronic	Lung	ENSG00000134744	TUT4	Protein coding	NO	112.689	466	0.047845	0.0799476	5.14548e-10	0.000336516	2.04922e-07
chr7_65462935_65462967	TG	ZNF92;LOC101929322	intergenic	Prostate	ENSG00000234585	CCT6P3	transcribed_unprocessed_pseudogene	NO	397.952	199	-0.176937	0.178428	5.14596e-10	0.000339306	9.42518e-07
chr1_153350614_153350728	AGAA	PGLYRP4;S100A9	intergenic	Esophagus_Mucosa	ENSG00000163218	PGLYRP4	Protein coding	NO	1.83	449	-0.047376	0.0828611	5.14637e-10	0.000311362	1.64134e-07
chr19_17349122_17349154	TTTC	GTPBP3;PLVAP	intergenic	Lung	ENSG00000130312	MRPL34	Protein coding	NO	43.266	466	-0.009344	0.0799456	5.14808e-10	0.000336686	2.04922e-07
chr2_26735208_26735236	AC	KCNK3;SLC35F6	intergenic	Skin_Sun_Exposed_Lower_leg	ENSG00000138030	KHK	Protein coding	NO	351.55	557	0.038925	0.0672777	5.14913e-10	0.000327118	1.24002e-07
chr4_92578041_92578113	TTC	GRID2	intronic	Brain_Spinal_cord_cervical_c-1	ENSG00000152208	GRID2	Protein coding	YES	244.872	120	-0.057402	0.280093	5.15069e-10	0.000269148	1.67172e-06
chr15_90311898_90311939	TG	NGRN;GABARAPL3	intergenic	Artery_Tibial	ENSG00000259262	NDUFA3P4	processed_pseudogene	NO	73.8955	532	-0.072193	0.0703378	5.1521e-10	0.00030119	1.26074e-07
chr7_66050626_66050650	CA	GUSB;ASL	intergenic	Thyroid	ENSG00000169919	GUSB	Protein coding	NO	68.423	534	-0.15069	0.0700824	5.15236e-10	0.000335518	1.09934e-07
chr5_102965162_102965198	AC	PAM	intronic	Colon_Sigmoid	ENSG00000175749	EIF3KP1	processed_pseudogene	NO	67.196	298	0.242418	0.122506	5.15321e-10	0.000315746	3.16379e-07
chr12_7178280_7178332	AC	CLSTN3;PEX5	intergenic	Cells_Cultured_fibroblasts	ENSG00000256967	.	lncRNA	NO	47.108	427	-0.06032	0.0869567	5.15421e-10	0.000285154	1.35658e-07
chr17_64985453_64985481	TG	AMZ2P1;GNA13	intergenic	Esophagus_Muscularis	ENSG00000214174	AMZ2P1	transcribed_unprocessed_pseudogene	NO	11.95	416	-0.127751	0.0891632	5.15471e-10	0.000309367	1.69609e-07
chr5_112434136_112434148	TA	EPB41L4A-DT;LINC02200	intergenic	Adipose_Subcutaneous	ENSG00000129595	EPB41L4A	Protein coding	NO	14.829	518	0.059524	0.0721709	5.16154e-10	0.00032006	1.4282e-07
chr1_243159763_243159801	TG	CEP170	intronic	Artery_Tibial	ENSG00000054282	SDCCAG8	Protein coding	NO	96.252	532	0.035529	0.0703309	5.16249e-10	0.000301797	1.26275e-07
chr11_17467042_17467086	CA	ABCC8	intronic	Nerve_Tibial	ENSG00000006071	ABCC8	Protein coding	YES	5.375	488	0.075762	0.0764529	5.16534e-10	0.000333358	1.19397e-07
chr3_49984586_49984680	CATCG	RBM6	intronic	Skin_Not_Sun_Exposed_Suprapubic	ENSG00000182179	UBA7	Protein coding	NO	170.68	508	0.05657	0.0735418	5.16589e-10	0.000329155	1.44747e-07
chr7_23893603_23893625	GT	STK31;NPY	intergenic	Pancreas	ENSG00000188732	FAM221A	Protein coding	NO	192.821	275	0.220556	0.132116	5.16598e-10	0.000293783	3.90103e-07
chr12_121883180_121883236	TG	HPD	intronic	Skin_Sun_Exposed_Lower_leg	ENSG00000212694	LINC01089	lncRNA	NO	79.302	557	0.054359	0.0672651	5.16885e-10	0.000328371	1.2443e-07
chr10_49979587_49979625	TG	TIMM23B-AGAP6	ncRNA_intronic	Cells_Cultured_fibroblasts	ENSG00000204152	TIMM23B	Protein coding	NO	37.525	427	-0.082025	0.0869433	5.17063e-10	0.000286062	1.36026e-07
chr3_75457554_75457590	TG	LINC02018	ncRNA_intronic	Testis	ENSG00000239959	ENPP7P2	unprocessed_pseudogene	NO	33.63	294	-0.081776	0.124058	5.1712e-10	0.000436357	2.51213e-07
chr7_65462935_65462967	TG	ZNF92;LOC101929322	intergenic	Pancreas	ENSG00000164669	INTS4P1	transcribed_unprocessed_pseudogene	NO	321.71	275	0.155848	0.132109	5.17222e-10	0.000294137	3.90103e-07
chr7_66598828_66598861	CTG	GS1-124K5.11;KCTD7	intergenic	Brain_Frontal_Cortex_BA9	ENSG00000237310	LINC03011	lncRNA	NO	105.058	165	-0.118981	0.211473	5.17364e-10	0.000270746	8.30509e-07
chr7_73851985_73852055	CCTT	METTL27;TMEM270	intergenic	Thyroid	ENSG00000106077	ABHD11	Protein coding	NO	113.168	534	0.0466	0.0700675	5.1749e-10	0.000336986	1.10379e-07
chr13_51871785_51871843	AC	CCDC70;ATP7B	intergenic	Thyroid	ENSG00000253710	ALG11	Protein coding	NO	140.577	534	0.067103	0.0700663	5.17669e-10	0.000337102	1.10381e-07
chr2_54065083_54065123	TAAA	ACYP2	intronic	Esophagus_Muscularis	ENSG00000233266	HMGB1P31	processed_pseudogene	NO	13.769	417	-0.186294	0.0889377	5.1791e-10	0.000310831	1.70318e-07
chr20_46549808_46549828	TG	OCSTAMP	intronic	Artery_Aorta	ENSG00000198185	ZNF334	Protein coding	NO	36.259	346	-0.048552	0.106308	5.1805e-10	0.000310746	2.3312e-07
chr22_42889373_42889399	AC	PACSIN2	intronic	Artery_Aorta	ENSG00000100266	PACSIN2	Protein coding	YES	13.179	346	-0.096044	0.106308	5.18055e-10	0.000310749	2.3312e-07
chr11_65824194_65824224	GT	OVOL1;SNX32	intergenic	Stomach	ENSG00000172803	SNX32	Protein coding	NO	9.625	286	0.09065	0.127314	5.18139e-10	0.000315524	5.0809e-07
chr22_35182459_35182487	TTAT	LINC01399	ncRNA_intronic	Muscle_Skeletal	ENSG00000100284	TOM1	Protein coding	NO	116.802	654	0.067691	0.0575366	5.18363e-10	0.00027686	1.21164e-07
chr19_46429463_46429489	AC	CCDC8;PNMA8A	intergenic	Brain_Nucleus_accumbens_basal_ganglia	ENSG00000169515	CCDC8	Protein coding	NO	15.912	192	0.182203	0.184306	5.18588e-10	0.000273656	5.7978e-07
chr19_50639794_50639836	GCC	SYT3	UTR5	Nerve_Tibial	ENSG00000213023	SYT3	Protein coding	YES	0.012	477	0.305374	0.0781384	5.18679e-10	0.000334742	1.1985e-07
chr19_36998381_36998407	AC	ZNF568	downstream	Cells_Cultured_fibroblasts	ENSG00000254004	ZNF260	Protein coding	NO	470.123	427	0.043111	0.0869298	5.18728e-10	0.000286983	1.36399e-07
chr2_48309894_48309926	GT	FBXO11;FOXN2	intergenic	Breast_Mammary_Tissue	ENSG00000242441	GTF2A1L	Protein coding	NO	307.888	377	-0.079406	0.0979483	5.18799e-10	0.000335478	2.93764e-07
chr1_88892769_88892801	GT	GTF2B;KYAT3	intergenic	Colon_Transverse	ENSG00000137944	KYAT3	Protein coding	NO	95.57	328	0.086562	0.111837	5.18921e-10	0.000330302	3.47687e-07
chr6_13273896_13273925	CCCCG	LOC100130357	ncRNA_intronic	Whole_Blood	ENSG00000215022	.	lncRNA	NO	0.1485	616	-0.169598	0.0609825	5.1958e-10	0.000272559	1.27305e-07
chr1_179348760_179348814	TG	SOAT1	intronic	Lung	ENSG00000162779	AXDND1	Protein coding	NO	16.933	466	-0.048424	0.0799058	5.20129e-10	0.000340167	2.06788e-07
chr22_22312845_22312891	GT	BMS1P20	ncRNA_intronic	Muscle_Skeletal	ENSG00000234630	.	lncRNA	NO	19.135	655	0.073921	0.0574408	5.20232e-10	0.000277858	1.21548e-07
chr19_48868446_48868466	TC	PLEKHA4	UTR5	Adipose_Subcutaneous	ENSG00000104804	TULP2	Protein coding	NO	19.736	530	0.238439	0.0705609	5.2031e-10	0.000322637	1.43906e-07
chr20_46736386_46736400	AC	SLC2A10	downstream	Thyroid	ENSG00000197496	SLC2A10	Protein coding	YES	21.926	534	-0.047585	0.0700457	5.2081e-10	0.000339148	1.10978e-07
chr10_75109818_75109833	TTTTG	DUSP13	upstream	Skin_Sun_Exposed_Lower_leg	ENSG00000165637	VDAC2	Protein coding	NO	100.329	557	-0.079382	0.0672402	5.20825e-10	0.000330874	1.25331e-07
chr12_42426172_42426228	CA	PPHLN1	intronic	Lung	ENSG00000134283	PPHLN1	Protein coding	YES	16.449	466	-0.03695	0.0798997	5.20951e-10	0.000340704	2.06989e-07
chr17_45024286_45024338	GT	DCAKD	UTR3	Artery_Tibial	ENSG00000136448	NMT1	Protein coding	NO	27.298	532	0.035295	0.0702998	5.20955e-10	0.000304548	1.2737e-07
chr6_29679886_29679913	AAAC	ZFP57	intronic	Heart_Left_Ventricle	ENSG00000281831	HCP5B	lncRNA	NO	193.883	350	-0.305034	0.105122	5.2109e-10	0.000280648	3.0406e-07
chr13_40741888_40741934	AC	MRPS31	intronic	Thyroid	ENSG00000176268	CYCSP34	processed_pseudogene	NO	121.991	534	-0.07225	0.0700428	5.21255e-10	0.000339437	1.11036e-07
chr12_53498908_53499004	TG	MAP3K12	intronic	Testis	ENSG00000170374	SP7	Protein coding	NO	153.641	296	-0.042035	0.123219	5.2138e-10	0.000439952	2.53137e-07
chr8_119918938_119918966	GT	DEPTOR	intronic	Pancreas	ENSG00000136982	DSCC1	Protein coding	NO	63.058	275	0.106487	0.132057	5.21521e-10	0.000296582	3.92657e-07
chr15_82116517_82116555	GT	LINC01583;EFL1	intergenic	Cells_Cultured_fibroblasts	ENSG00000197978	GOLGA6L9	Protein coding	NO	313.28	427	0.088161	0.0869069	5.21567e-10	0.000288554	1.3708e-07
chr2_113830773_113830815	AC	ACTR3-AS1	downstream	Esophagus_Muscularis	ENSG00000279267	.	TEC	NO	222.886	417	0.068497	0.0889058	5.21768e-10	0.000313146	1.71493e-07
chr1_170736544_170736570	TA	PRRX1	UTR3	Skin_Sun_Exposed_Lower_leg	ENSG00000271811	.	lncRNA	NO	69.176	541	-0.12841	0.0691612	5.21775e-10	0.000331478	1.25512e-07
chr17_19407053_19407097	TG	MFAP4;RNF112	intergenic	Whole_Blood	ENSG00000128482	RNF112	Protein coding	NO	4.05	616	0.082158	0.0609695	5.21837e-10	0.000273743	1.27798e-07
chr7_141707662_141707700	TG	WEE2-AS1	ncRNA_intronic	Pancreas	ENSG00000127364	TAS2R4	Protein coding	NO	68.993	275	-0.131341	0.132052	5.21989e-10	0.000296849	3.92657e-07
chr1_150807005_150807025	TC	CTSK	intronic	Adipose_Subcutaneous	ENSG00000237781	ADAMTSL4-AS2	lncRNA	NO	249.291	530	-0.061522	0.0705483	5.2223e-10	0.000323828	1.44373e-07
chr10_38115066_38115116	GT	ZNF37A	intronic	Artery_Tibial	ENSG00000272983	.	lncRNA	NO	22.246	532	-0.043976	0.070291	5.22285e-10	0.000305326	1.27591e-07
chr8_23411201_23411249	TG	LOXL2;ENTPD4	intergenic	Whole_Blood	ENSG00000197217	ENTPD4	Protein coding	NO	23.513	616	0.03949	0.0609669	5.22294e-10	0.000273983	1.2785e-07
chr17_2236701_2236751	CA	SMG6	intronic	Brain_Caudate_basal_ganglia	ENSG00000167720	SRR	Protein coding	NO	66.657	184	0.131232	0.191533	5.22422e-10	0.000274093	6.28654e-07
chr11_6390705_6390741	GCTGGC	SMPD1	exonic	Lung	ENSG00000166311	SMPD1	Protein coding	YES	0.141	466	0.150621	0.0798885	5.22457e-10	0.000341689	2.07461e-07
chr1_119001963_119002056	CT	LOC105378933	upstream	Adipose_Subcutaneous	ENSG00000226172	.	lncRNA	NO	0.6175	530	0.051875	0.0705454	5.22668e-10	0.0003241	1.44429e-07
chr6_31307643_31307695	GGA	LINC02571;HLA-B	intergenic	Muscle_Skeletal	ENSG00000204531	POU5F1	Protein coding	NO	126.938	655	-0.155595	0.0574266	5.22864e-10	0.000279264	1.22109e-07
chr13_52455635_52455671	GCGGTG	CKAP2	intronic	Skin_Sun_Exposed_Lower_leg	ENSG00000123191	ATP7B	Protein coding	NO	443.528	554	0.142115	0.067578	5.23249e-10	0.000332414	1.25819e-07
chr9_33407485_33407509	AC	AQP7;AQP3	intergenic	Brain_Cerebellum	ENSG00000223678	.	.	NO	.	202	-0.513509	0.17586	5.23407e-10	0.000284141	3.27729e-07
chr3_48152915_48152937	AC	MAP4;CDC25A	intergenic	Pancreas	ENSG00000164045	CDC25A	Protein coding	NO	21.827	275	-0.403483	0.132035	5.23438e-10	0.000297672	3.93226e-07
chr22_38731010_38731050	TG	GTPBP1	UTR3	Whole_Blood	ENSG00000100201	DDX17	Protein coding	NO	223.37	616	0.035564	0.0609595	5.23586e-10	0.000274661	1.28107e-07
chr1_247967045_247967065	CA	OR2L13	intronic	Brain_Hippocampus	ENSG00000196071	OR2L13	Protein coding	YES	128.129	157	-0.096162	0.220994	5.23635e-10	0.0002718	1.16652e-06
chr16_89489210_89489268	AC	ANKRD11	intronic	Artery_Aorta	ENSG00000167526	RPL13	Protein coding	NO	71.438	346	-0.098845	0.106253	5.23721e-10	0.000314148	2.35494e-07
chr1_204564101_204564132	TG	MDM4;LRRN2	intergenic	Thyroid	ENSG00000240219	.	lncRNA	NO	62.6585	534	0.1401	0.0700252	5.23945e-10	0.000341189	1.11573e-07
chr19_21377512_21377534	CA	ZNF738	UTR3	Nerve_Tibial	ENSG00000268658	LINC00664	lncRNA	NO	105.851	488	0.363148	0.0763984	5.24167e-10	0.000338284	1.21075e-07
chr12_6446776_6446800	CA	CD27-AS1	ncRNA_intronic	Esophagus_Muscularis	ENSG00000215039	CD27-AS1	lncRNA	YES	0.985	417	0.11893	0.088886	5.24183e-10	0.000314596	1.72192e-07
chr20_35438358_35438390	CA	GDF5	intronic	Colon_Sigmoid	ENSG00000125965	GDF5	Protein coding	YES	0.146	310	-0.106673	0.117923	5.24282e-10	0.000321237	3.21558e-07
chr17_80173325_80173342	GC	CARD14	intronic	Nerve_Tibial	ENSG00000171298	GAA	Protein coding	NO	56.5075	488	0.12441	0.0763968	5.24388e-10	0.000338427	1.21083e-07
chr1_204839368_204839418	AC	NFASC	intronic	Esophagus_Muscularis	ENSG00000229657	RPL13AP11	processed_pseudogene	NO	107.215	417	-0.074245	0.0888831	5.24545e-10	0.000314813	1.72217e-07
chr2_169733602_169733626	CA	PHOSPHO2-KLHL23	intronic	Thyroid	ENSG00000229827	.	processed_pseudogene	NO	155.868	534	0.210411	0.0700212	5.24554e-10	0.000341586	1.11666e-07
chr10_42327390_42327438	GT	NONE;LOC441666	intergenic	Artery_Coronary	ENSG00000185904	LINC00839	lncRNA	NO	148.066	195	-0.111354	0.181614	5.24795e-10	0.00027447	8.02544e-07
chr6_26533744_26533766	TG	HCG11;HMGN4	intergenic	Brain_Frontal_Cortex_BA9	ENSG00000181315	ZNF322	Protein coding	NO	117.741	157	0.147617	0.220966	5.2513e-10	0.00027481	8.40397e-07
chr8_11114727_11114773	TG	XKR6	intronic	Cells_Cultured_fibroblasts	ENSG00000254774	.	.	NO	.	427	0.075362	0.0868772	5.25279e-10	0.000290607	1.3799e-07
chr12_75444329_75444373	CA	GLIPR1L2;GLIPR1	intergenic	Nerve_Tibial	ENSG00000180881	CAPS2	Protein coding	NO	53.423	488	-0.058362	0.0763904	5.253e-10	0.000339015	1.2125e-07
chr15_101641272_101641287	AAACA	TM2D3	intronic	Heart_Left_Ventricle	ENSG00000259658	UBE2Q2P13	transcribed_unprocessed_pseudogene	NO	104.704	350	-0.271749	0.105081	5.25332e-10	0.000282932	3.06204e-07
chr12_49222714_49222777	AG	TUBA1A;TUBA1C	intergenic	Testis	ENSG00000258017	TUBA1B-AS1	lncRNA	NO	75.1125	296	-0.238394	0.123175	5.25337e-10	0.000443291	2.54911e-07
chr6_46678030_46678064	TA	LOC101926934	ncRNA_intronic	Colon_Sigmoid	ENSG00000153291	SLC25A27	Protein coding	NO	1.534	95	-0.031494	0.34098	5.25415e-10	0.000321931	3.21931e-07
chr16_21601729_21601761	TG	METTL9	intronic	Brain_Cerebellum	ENSG00000260306	.	lncRNA	NO	194.014	201	0.1624	0.176627	5.25731e-10	0.000285403	3.28805e-07
chr5_90514755_90514777	AC	LYSMD3;POLR3G	downstream	Muscle_Skeletal	ENSG00000113356	POLR3G	Protein coding	NO	39.871	655	-0.04585	0.0574109	5.25795e-10	0.000280829	1.2274e-07
chr1_91547872_91547904	GT	CDC7;TGFBR3	intergenic	Colon_Transverse	ENSG00000097046	CDC7	Protein coding	NO	34.761	328	0.099961	0.111766	5.25859e-10	0.000334718	3.51964e-07
chr20_3982103_3982135	TC	RNF24	intronic	Whole_Blood	ENSG00000088888	MAVS	Protein coding	NO	135.285	616	-0.024802	0.0609461	5.25948e-10	0.0002759	1.28565e-07
chr18_50913860_50913890	AC	ME2	intronic	Adipose_Subcutaneous	ENSG00000141646	SMAD4	Protein coding	NO	114.653	530	-0.033508	0.0705222	5.26199e-10	0.000326289	1.4534e-07
chr2_113287445_113287483	GT	PAX8;CBWD2	intergenic	Esophagus_Gastroesophageal_Junction	ENSG00000189223	PAX8-AS1	lncRNA	NO	17.64	322	-0.100536	0.113735	5.26347e-10	0.000318184	2.75416e-07
chr20_62341039_62341079	AAAT	LAMA5	intronic	Skin_Not_Sun_Exposed_Suprapubic	ENSG00000275437	.	lncRNA	NO	64.876	507	0.114888	0.0736147	5.26395e-10	0.000335403	1.4743e-07
chr6_28350084_28350110	TG	ZKSCAN3;ZSCAN31	intronic	Lung	ENSG00000235109	ZSCAN31	Protein coding	NO	3.968	466	0.101002	0.0798585	5.26522e-10	0.000344348	2.08569e-07
chr5_148050549_148050589	AC	C5orf46;SPINK5	intergenic	Breast_Mammary_Tissue	ENSG00000133710	SPINK5	Protein coding	NO	13.403	377	-0.117206	0.0978781	5.266e-10	0.000340522	2.9792e-07
chr3_121944840_121944888	AAGG	SLC15A2	downstream	Esophagus_Gastroesophageal_Junction	ENSG00000173226	IQCB1	Protein coding	NO	109.785	322	0.117943	0.113732	5.26672e-10	0.000318381	2.75416e-07
chr14_73094810_73094842	GT	RBM25	intronic	Artery_Aorta	ENSG00000258376	PAPLN-AS1	lncRNA	NO	151.153	346	0.111018	0.106223	5.26848e-10	0.000316024	2.36427e-07
chr3_195584161_195584196	GT	APOD	upstream	Skin_Sun_Exposed_Lower_leg	ENSG00000283426	SMBD1P	transcribed_unitary_pseudogene	NO	117.439	557	0.141061	0.0672024	5.2685e-10	0.000334702	1.26637e-07
chr7_65739231_65739275	GA	LOC441242	ncRNA_intronic	Artery_Aorta	ENSG00000224316	GTF2IP5	unprocessed_pseudogene	NO	34.367	346	-0.051089	0.106221	5.26981e-10	0.000316104	2.36427e-07
chr6_149891484_149891504	TG	RAET1E-AS1	ncRNA_intronic	Adrenal_Gland	ENSG00000203722	RAET1G	Protein coding	NO	31.516	203	-0.217231	0.17501	5.26991e-10	0.000268599	6.48571e-07
chr6_31746080_31746114	TG	MSH5-SAPCD1	ncRNA_intronic	Spleen	ENSG00000240053	LY6G5B	Protein coding	NO	73.716	205	-0.08125	0.17344	5.2705e-10	0.000335736	6.13777e-07
chr5_127008880_127008932	ATTT	MARCHF3	intronic	Brain_Cerebellum	ENSG00000164241	C5orf63	Protein coding	NO	50.011	201	0.105917	0.176604	5.27201e-10	0.000286201	3.29345e-07
chr1_27916596_27916635	TG	RPA2;SMPDL3B	intergenic	Whole_Blood	ENSG00000117748	RPA2	Protein coding	NO	1.8695	616	0.073711	0.0609372	5.27504e-10	0.000276716	1.28885e-07
chr2_148875564_148875614	CCCGGC	KIF5C	UTR5	Esophagus_Muscularis	ENSG00000168280	KIF5C	Protein coding	YES	0.362	417	-0.210383	0.0888573	5.27701e-10	0.000316707	1.73159e-07
chr10_129560954_129560998	GT	MGMT	intronic	Pancreas	ENSG00000170430	MGMT	Protein coding	YES	93.714	275	-0.134494	0.131983	5.27785e-10	0.000300145	3.95969e-07
chr9_37816659_37816691	GT	DCAF10	intronic	Adrenal_Gland	ENSG00000122696	SLC25A51	Protein coding	NO	87.435	203	0.08817	0.174993	5.28086e-10	0.000269157	6.48571e-07
chr6_99293665_99293713	GT	FAXC	intronic	Artery_Aorta	ENSG00000228506	PNISR-AS1	lncRNA	NO	131.222	346	0.041459	0.106211	5.28116e-10	0.000316784	2.3676e-07
chr8_142738011_142738033	TG	THEM6;SLURP1	intergenic	Thyroid	ENSG00000180155	LYNX1	Protein coding	NO	38.574	534	0.230666	0.0699981	5.28124e-10	0.00034391	1.12389e-07
chr1_121167062_121167092	AC	FAM72B	downstream	Skin_Not_Sun_Exposed_Suprapubic	ENSG00000171943	SRGAP2C	Protein coding	NO	17.734	505	-0.115605	0.0738838	5.28264e-10	0.000336594	1.47888e-07
chr16_70019796_70019814	TG	PDXDC2P-NPIPB14P	ncRNA_intronic	Minor_Salivary_Gland	ENSG00000255185	PDXDC2P	transcribed_unprocessed_pseudogene	NO	45.971	142	-0.053563	0.241536	5.28358e-10	0.000286943	1.6879e-06
chr12_75480331_75480355	CA	GLIPR1	upstream	Heart_Atrial_Appendage	ENSG00000139278	GLIPR1	Protein coding	YES	0.41	364	0.123846	0.101193	5.2882e-10	0.00030734	2.60237e-07
chr1_151867542_151867608	TTC	THEM5;THEM4	intergenic	Pancreas	ENSG00000159445	THEM4	Protein coding	NO	22.175	275	0.020896	0.131971	5.28838e-10	0.000300744	3.96237e-07
chr2_171938024_171938074	TC	HAT1	intronic	Skin_Sun_Exposed_Lower_leg	ENSG00000077380	DYNC1I2	Protein coding	NO	211.491	557	-0.027242	0.0671895	5.28936e-10	0.000336026	1.2709e-07
chr19_4392518_4392570	CA	SH3GL1	intronic	Artery_Aorta	ENSG00000167671	UBXN6	Protein coding	NO	54.076	346	-0.043649	0.106201	5.29124e-10	0.000317389	2.37035e-07
chr19_37303911_37303938	CA	LOC284412;ZNF875	intergenic	Adipose_Visceral_Omentum	ENSG00000188227	ZNF793	Protein coding	NO	203.014	459	0.147793	0.0810089	5.29628e-10	0.00032872	2.06195e-07
chr7_90250187_90250235	GA	CFAP69	intronic	Nerve_Tibial	ENSG00000283267	FAM237B	Protein coding	NO	71.093	488	-0.046144	0.0763597	5.29661e-10	0.000341829	1.22169e-07
chr8_73976049_73976134	GGCGGCAGGCG	TMEM70	upstream	Muscle_Skeletal	ENSG00000154582	ELOC	Protein coding	NO	3.7845	628	0.039914	0.0597912	5.29797e-10	0.000282967	1.2362e-07
chr16_70660839_70660889	GCCCA	IL34;MTSS2	downstream	Adipose_Visceral_Omentum	ENSG00000223496	EXOSC6	Protein coding	NO	408.924	459	0.143119	0.081007	5.29887e-10	0.000328882	2.06195e-07
chr12_120530583_120530615	AAAT	COQ5;RNF10	intergenic	Heart_Left_Ventricle	ENSG00000257218	GATC	Protein coding	NO	84.022	350	-0.140875	0.105037	5.29931e-10	0.000285409	3.08551e-07
chr2_65557971_65558022	TCA	SPRED2;MIR4778	intergenic	Skin_Sun_Exposed_Lower_leg	ENSG00000281920	.	lncRNA	NO	65.2755	557	0.062758	0.0671833	5.29935e-10	0.000336662	1.27282e-07
chr1_2207909_2207955	GT	FAAP20	intronic	Esophagus_Muscularis	ENSG00000182873	PRKCZ-AS1	lncRNA	NO	23.543	417	-0.050361	0.0888379	5.30098e-10	0.000318146	1.7385e-07
chr7_24779498_24779530	GT	GSDME;OSBPL3	intergenic	Artery_Aorta	ENSG00000105928	GSDME	Protein coding	NO	21.574	346	0.093981	0.106191	5.30145e-10	0.000318002	2.37315e-07
chr16_29106565_29106597	TG	RRN3P2	ncRNA_intronic	Skin_Sun_Exposed_Lower_leg	ENSG00000259807	.	lncRNA	NO	112.258	557	-0.040432	0.0671805	5.30386e-10	0.000336948	1.27342e-07
chr6_135099716_135099768	GT	HBS1L;MYB	intergenic	Cells_Cultured_fibroblasts	ENSG00000112339	HBS1L	Protein coding	NO	3.314	427	0.027623	0.0868365	5.30395e-10	0.000293438	1.39252e-07
chr22_38139415_38139447	TTTA	PLA2G6	intronic	Cells_Cultured_fibroblasts	ENSG00000198792	TMEM184B	Protein coding	NO	83.501	425	-0.071495	0.0872275	5.30585e-10	0.000293543	1.39252e-07
chr7_66702347_66702390	TG	RABGEF1	intronic	Lung	ENSG00000226824	.	lncRNA	NO	31.9285	466	0.115013	0.0798282	5.30653e-10	0.000347049	2.10078e-07
chr10_26393921_26393951	AC	GAD2;APBB1IP	intergenic	Pancreas	ENSG00000077420	APBB1IP	Protein coding	NO	44.405	275	-0.169807	0.131947	5.30829e-10	0.000301876	3.96683e-07
chr17_29744860_29744902	GT	SSH2	intronic	Thyroid	ENSG00000198720	ANKRD13B	Protein coding	NO	132.417	534	-0.065231	0.0699784	5.31173e-10	0.000345896	1.13001e-07
chr3_48074676_48074726	TG	MAP4	intronic	Artery_Tibial	ENSG00000229759	MRPS18AP1	processed_pseudogene	NO	182.237	532	-0.07253	0.0702316	5.31427e-10	0.00031067	1.2977e-07
chr17_76486077_76486115	AC	RHBDF2	intronic	Lung	ENSG00000129667	RHBDF2	Protein coding	YES	2.082	466	0.040437	0.0798223	5.31462e-10	0.000347578	2.10271e-07
chr12_9947835_9947865	GT	CLEC12A-AS1	downstream	Artery_Tibial	ENSG00000256660	CLEC12B	Protein coding	NO	62.777	532	0.192119	0.0702297	5.31725e-10	0.000310844	1.29789e-07
chr21_46228815_46228851	CCCGCCCCT	LSS	UTR5	Esophagus_Muscularis	ENSG00000239415	.	lncRNA	NO	24.001	416	-0.143394	0.0890291	5.31794e-10	0.000319164	1.74311e-07
chr4_102653220_102653266	CA	MANBA	intronic	Spleen	ENSG00000109323	MANBA	Protein coding	YES	2.405	205	-0.052853	0.173368	5.31832e-10	0.000338782	6.18216e-07
chr5_65545324_65545380	CA	CENPK	intronic	Colon_Sigmoid	ENSG00000113593	PPWD1	Protein coding	NO	17.884	310	-0.078229	0.117841	5.32104e-10	0.000326029	3.25378e-07
chr15_40353110_40353146	GT	PHGR1	intronic	Esophagus_Muscularis	ENSG00000128928	IVD	Protein coding	NO	52.357	417	-0.11424	0.088821	5.32193e-10	0.000319403	1.74347e-07
chr19_27832732_27832828	ATTTT	LOC101927151	ncRNA_intronic	Testis	ENSG00000266977	.	lncRNA	NO	28.676	295	0.066171	0.123493	5.32204e-10	0.000449086	2.57947e-07
chr16_4629150_4629192	TG	MGRN1	intronic	Adipose_Subcutaneous	ENSG00000153406	NMRAL1	Protein coding	NO	133.408	530	-0.075856	0.0704822	5.32364e-10	0.000330112	1.46978e-07
chr16_3159781_3159825	GT	CASP16P;OR1F1	intergenic	Artery_Tibial	ENSG00000228146	CASP16P	transcribed_unitary_pseudogene	NO	12.675	532	0.050384	0.0702241	5.32582e-10	0.000311345	1.29898e-07
chr2_136765481_136765502	TCC	THSD7B	upstream	Artery_Tibial	ENSG00000144229	THSD7B	Protein coding	YES	0.0535	532	0.049851	0.0702239	5.32618e-10	0.000311366	1.29898e-07
chr11_94339212_94339260	GT	IZUMO1R;GPR83	intergenic	Esophagus_Gastroesophageal_Junction	ENSG00000255893	.	lncRNA	NO	134.334	322	0.074953	0.11367	5.3276e-10	0.000322061	2.78359e-07
chr16_15591594_15591639	AC	BMERB1;MARF1	intergenic	Brain_Frontal_Cortex_BA9	ENSG00000263335	.	lncRNA	NO	135.058	165	-0.164388	0.211194	5.32821e-10	0.000278835	8.47522e-07
chr19_9945019_9945157	GAAA	OLFM2;COL5A3	intergenic	Adipose_Subcutaneous	ENSG00000105088	OLFM2	Protein coding	NO	8.573	530	-0.0443	0.0704783	5.32963e-10	0.000330483	1.47078e-07
chr10_102612169_102612209	TG	SUFU	intronic	Liver	ENSG00000138111	MFSD13A	Protein coding	NO	141.163	195	-0.064548	0.181483	5.33117e-10	0.000256145	8.7721e-07
chr7_73367857_73367906	AC	FKBP6;FZD9	intergenic	Colon_Transverse	ENSG00000196313	POM121	Protein coding	NO	442.786	328	0.063612	0.111688	5.33581e-10	0.000339633	3.56593e-07
chr1_119001963_119002056	CT	LOC105378933	upstream	Colon_Transverse	ENSG00000231365	WARS2-AS1	lncRNA	NO	138.381	328	0.040593	0.111685	5.33894e-10	0.000339833	3.56593e-07
chr2_73385903_73385951	GGA	ALMS1	exonic	Muscle_Skeletal	ENSG00000116127	ALMS1	Protein coding	YES	0.018	655	-0.089738	0.0573675	5.33951e-10	0.000285185	1.24535e-07
chr16_15157739_15157778	CA	MIR3670-1;MIR3670-2;MIR3670-3;MIR3670-4	downstream	Adipose_Subcutaneous	ENSG00000183793	NPIPA5	Protein coding	NO	220.536	530	0.116893	0.0704717	5.33991e-10	0.000331121	1.4727e-07
chr10_79826383_79826404	GGC	LOC642361;NUTM2B-AS1	ncRNA_exonic	Adipose_Subcutaneous	ENSG00000280355	.	TEC	NO	142.299	525	-0.134998	0.0711205	5.34135e-10	0.00033121	1.4727e-07
chr4_48653807_48653855	AGC	FRYL	intronic	Nerve_Tibial	ENSG00000109180	OCIAD1	Protein coding	NO	151.381	488	0.111629	0.0763281	5.34188e-10	0.000344751	1.23169e-07
chr12_111887814_111887854	AC	MAPKAPK5	intronic	Lung	ENSG00000111275	ALDH2	Protein coding	NO	75.041	466	0.059881	0.0798015	5.34314e-10	0.000349444	2.11272e-07
chr7_27121220_27121262	GT	HOXA3	intronic	Cells_Cultured_fibroblasts	ENSG00000233429	HOTAIRM1	lncRNA	NO	21.622	427	-0.086251	0.0868048	5.34415e-10	0.000295662	1.40124e-07
chr6_33613760_33613790	GT	LINC00336;ITPR3	intergenic	Heart_Atrial_Appendage	ENSG00000096433	ITPR3	Protein coding	NO	6.59	364	-0.120367	0.101138	5.34852e-10	0.000310847	2.62761e-07
chr20_25857882_25857926	AC	LOC101926935;LINC01733	intergenic	Testis	ENSG00000250090	.	unprocessed_pseudogene	NO	21.072	296	-0.134324	0.12307	5.34881e-10	0.000451345	2.59096e-07
chr22_22312845_22312891	GT	BMS1P20	ncRNA_intronic	Testis	ENSG00000225724	ASH2LP3	unprocessed_pseudogene	NO	26.705	296	0.114261	0.123063	5.35498e-10	0.000451865	2.59246e-07
chr17_9897983_9897999	GT	RCVRN	UTR3	Colon_Transverse	ENSG00000109047	RCVRN	Protein coding	YES	3.211	328	-0.168727	0.111666	5.35845e-10	0.000341075	3.5752e-07
chr6_31077612_31077636	GA	HCG22;C6orf15	intergenic	Skin_Not_Sun_Exposed_Suprapubic	ENSG00000204536	CCHCR1	Protein coding	NO	67.491	508	-0.039681	0.0734079	5.36292e-10	0.000341709	1.5007e-07
chr10_70223217_70223236	AG	PPA1	intronic	Skin_Not_Sun_Exposed_Suprapubic	ENSG00000180817	PPA1	Protein coding	YES	7.1525	508	-0.080037	0.0734049	5.36733e-10	0.00034199	1.50127e-07
chr7_74650001_74650031	TA	GTF2IRD1;GTF2I	intergenic	Colon_Sigmoid	ENSG00000196275	GTF2IRD2	Protein coding	NO	157.033	95	-0.16733	0.340676	5.37038e-10	0.000329052	3.28068e-07
chr11_64725561_64725603	AC	NRXN2;RASGRP2	intergenic	Testis	ENSG00000133895	MEN1	Protein coding	NO	84.187	296	0.101377	0.123046	5.37131e-10	0.000453243	2.59753e-07
chr12_27230161_27230205	TG	C12orf71;STK38L	intergenic	Testis	ENSG00000214700	C12orf71	Protein coding	NO	147.605	296	0.034046	0.123045	5.37163e-10	0.00045327	2.59753e-07
chr22_23527785_23527833	GT	FAM230I;PCAT14	intergenic	Thyroid	ENSG00000280623	PCAT14	lncRNA	NO	9.072	534	-0.118817	0.0699398	5.37213e-10	0.000349829	1.14249e-07
chr15_82665376_82665434	AC	CPEB1-AS1	ncRNA_intronic	Esophagus_Muscularis	ENSG00000276710	CSPG4P10	transcribed_unprocessed_pseudogene	NO	205.933	417	0.033269	0.0887801	5.37292e-10	0.000322463	1.75825e-07
chr17_43223459_43223479	AC	CCDC200	intronic	Skin_Sun_Exposed_Lower_leg	ENSG00000067596	DHX8	Protein coding	NO	260.396	557	0.017308	0.0671378	5.37326e-10	0.000341357	1.2896e-07
chr7_65354519_65354551	CTCCT	INTS4P1;ZNF92	intergenic	Artery_Coronary	ENSG00000213640	EEF1DP4	processed_pseudogene	NO	491.536	194	-0.030303	0.182271	5.3747e-10	0.000281099	8.19531e-07
chr14_24326571_24326615	TG	ADCY4	intronic	Skin_Sun_Exposed_Lower_leg	ENSG00000157379	DHRS1	Protein coding	NO	26.813	557	0.099235	0.0671365	5.37547e-10	0.000341497	1.28964e-07
chr10_70133098_70133156	AG	AIFM2	upstream	Brain_Nucleus_accumbens_basal_ganglia	ENSG00000042286	AIFM2	Protein coding	YES	0.193	192	-0.038037	0.183996	5.38094e-10	0.000283949	6.00316e-07
chr1_94808700_94808716	CA	SLC44A3-AS1	ncRNA_intronic	Esophagus_Gastroesophageal_Junction	ENSG00000143036	SLC44A3	Protein coding	NO	11.634	322	0.275565	0.113616	5.38137e-10	0.000325311	2.80925e-07
chr17_63774201_63774259	CGG	DDX42	UTR5	Esophagus_Muscularis	ENSG00000198231	DDX42	Protein coding	YES	0.04	417	0.050516	0.0887725	5.38246e-10	0.000323036	1.7597e-07
chr2_241415989_241416033	TG	FARP2	intronic	Cells_EBV-transformed_lymphocytes	ENSG00000168385	SEPTIN2	Protein coding	NO	65.924	137	0.079356	0.249084	5.38443e-10	0.000263707	2.01303e-06
chr16_29074127_29074165	AC	RRN3P2	upstream	Nerve_Tibial	ENSG00000103472	RRN3P2	lncRNA	YES	0.83	488	-0.061484	0.0762986	5.3845e-10	0.000347502	1.24108e-07
chr2_96329149_96329193	TA	ITPRIPL1	UTR3	Esophagus_Mucosa	ENSG00000144021	CIAO1	Protein coding	NO	62.925	127	0.088518	0.266159	5.38491e-10	0.000325794	1.71651e-07
chr9_75088216_75088241	GGGGC	NMRK1;OSTF1	upstream	Brain_Substantia_nigra	ENSG00000106733	NMRK1	Protein coding	NO	0.0115	105	-0.484241	0.313304	5.38531e-10	0.000274522	3.92174e-06
chr20_50120268_50120296	AAAC	PEDS1	UTR3	Skin_Sun_Exposed_Lower_leg	ENSG00000231742	LINC01273	lncRNA	NO	51.527	557	0.267186	0.0671293	5.38724e-10	0.000342245	1.29198e-07
chr6_29726559_29726583	TG	HLA-F	intronic	Esophagus_Mucosa	ENSG00000239257	RPL23AP1	transcribed_processed_pseudogene	NO	0.568	449	-0.221428	0.082677	5.38813e-10	0.000325988	1.71663e-07
chr10_125912443_125912487	GT	FANK1	intronic	Stomach	ENSG00000188690	UROS	Protein coding	NO	89.207	286	0.05054	0.127078	5.38914e-10	0.000328175	5.27613e-07
chr4_4294872_4294916	GT	ZBTB49	intronic	Heart_Left_Ventricle	ENSG00000145220	LYAR	Protein coding	NO	4.74	350	-0.125276	0.104952	5.38965e-10	0.000290274	3.13471e-07
chr1_39117533_39117567	GT	MACF1	intronic	Breast_Mammary_Tissue	ENSG00000237624	OXCT2P1	unprocessed_pseudogene	NO	397.406	377	-0.096926	0.0977667	5.3923e-10	0.00034869	3.04799e-07
chr17_58603887_58603945	TG	TEX14	intronic	Skin_Sun_Exposed_Lower_leg	ENSG00000005379	TSPOAP1	Protein coding	NO	275.121	557	-0.0376	0.0671261	5.39238e-10	0.000342571	1.29272e-07
chr6_8434033_8434049	AT	SLC35B3	intronic	Muscle_Skeletal	ENSG00000124786	SLC35B3	Protein coding	YES	1.23	635	-0.143573	0.0590944	5.3994e-10	0.000288384	1.25877e-07
chr4_112142321_112142347	AC	MIR297;FAM241A	intergenic	Lung	ENSG00000174749	FAM241A	Protein coding	NO	3.12	466	-0.127657	0.0797601	5.40063e-10	0.000353204	2.13416e-07
chr19_4402650_4402706	GCG	CHAF1A	UTR5	Brain_Cerebellar_Hemisphere	ENSG00000167670	CHAF1A	Protein coding	YES	0.024	165	-0.254204	0.211064	5.40155e-10	0.000289221	5.57266e-07
chr2_171801907_171801950	TG	SLC25A12	intronic	Muscle_Skeletal	ENSG00000077380	DYNC1I2	Protein coding	NO	75.3705	655	0.075561	0.0573341	5.40299e-10	0.000288576	1.25906e-07
chr12_7178280_7178332	AC	CLSTN3;PEX5	intergenic	Brain_Spinal_cord_cervical_c-1	ENSG00000139197	PEX5	Protein coding	NO	10.379	120	-0.135152	0.27952	5.40365e-10	0.000282366	1.743e-06
chr4_55448583_55448644	CG	CLOCK	intronic	Thyroid	ENSG00000272969	.	lncRNA	NO	98.4985	533	-0.059868	0.0700452	5.40634e-10	0.000352057	1.14939e-07
chr7_6073965_6073990	CAAAA	EIF2AK1;USP42	intergenic	Nerve_Tibial	ENSG00000122512	PMS2	Protein coding	NO	64.8475	488	-0.255646	0.0762773	5.4155e-10	0.000349502	1.24778e-07
chr5_1108029_1108041	AC	SLC12A7	intronic	Lung	ENSG00000113504	SLC12A7	Protein coding	YES	4.028	466	-0.053766	0.0797482	5.41719e-10	0.000354286	2.13941e-07
chr2_88130120_88130162	GT	FABP1;THNSL2	intergenic	Testis	ENSG00000144115	THNSL2	Protein coding	NO	40.154	296	-0.101186	0.122995	5.41795e-10	0.000457179	2.61843e-07
chr19_50817767_50817801	GT	LINC01869	ncRNA_intronic	Skin_Not_Sun_Exposed_Suprapubic	ENSG00000142513	ACP4	Protein coding	NO	27.369	508	0.104234	0.0733712	5.41815e-10	0.000345228	1.51482e-07
chr9_97742412_97742444	CA	PTCSC2	ncRNA_intronic	Muscle_Skeletal	ENSG00000136936	XPA	Protein coding	NO	45.088	655	-0.058358	0.0573261	5.41832e-10	0.000289395	1.26208e-07
chr2_113923318_113923350	TTTG	ACTR3	intronic	Pituitary	ENSG00000240356	RPL23AP7	transcribed_processed_pseudogene	NO	296.244	230	-0.394778	0.155757	5.41867e-10	0.000360405	4.54361e-07
chr17_2017682_2017706	AC	RTN4RL1	intronic	Colon_Transverse	ENSG00000185924	RTN4RL1	Protein coding	YES	7.64	328	0.144575	0.111605	5.41994e-10	0.000344989	3.61245e-07
chr7_38216457_38216483	TG	STARD3NL	intronic	Whole_Blood	ENSG00000227191	TRGC2	TR_C_gene	NO	33.102	616	-0.061434	0.060856	5.42052e-10	0.000284348	1.32255e-07
chr5_176911112_176911179	AAGAA	UIMC1	intronic	Thyroid	ENSG00000113761	ZNF346	Protein coding	NO	111.55	534	0.035717	0.0699077	5.4229e-10	0.000353136	1.15253e-07
chr15_33026410_33026438	CA	FMN1	intronic	Pituitary	ENSG00000248905	FMN1	Protein coding	YES	41.46	230	-0.074943	0.155749	5.42404e-10	0.000360763	4.54361e-07
chr10_45951381_45951420	AC	PARGP1;PARGP1-AGAP4	ncRNA_intronic	Nerve_Tibial	ENSG00000264204	AGAP7P	unprocessed_pseudogene	NO	158.22	487	-0.061526	0.0764202	5.42756e-10	0.000350281	1.25011e-07
chr22_22312845_22312891	GT	BMS1P20	ncRNA_intronic	Esophagus_Mucosa	ENSG00000223350	IGLV9-49	IG_V_gene	NO	30.319	449	-0.067086	0.0826449	5.43152e-10	0.000328614	1.72955e-07
chr15_84571274_84571316	GT	LINC00933	ncRNA_intronic	Testis	ENSG00000259511	UBE2Q2P16	transcribed_unprocessed_pseudogene	NO	398.322	296	0.120308	0.122979	5.43266e-10	0.00045842	2.62404e-07
chr5_177716964_177717000	GT	LOC202181;FAM153A	intergenic	Brain_Cerebellar_Hemisphere	ENSG00000170074	FAM153A	Protein coding	NO	0.27	166	0.171507	0.209856	5.43841e-10	0.000291195	5.59714e-07
chr3_48142032_48142076	TTCC	MAP4;CDC25A	intergenic	Heart_Atrial_Appendage	ENSG00000172113	NME6	Protein coding	NO	156.47	364	0.063732	0.101055	5.44072e-10	0.000316205	2.67065e-07
chr19_23755558_23755605	AC	ZNF681	intronic	Thyroid	ENSG00000233836	.	transcribed_unprocessed_pseudogene	NO	35.1905	534	-0.044729	0.069896	5.44144e-10	0.000354343	1.15609e-07
chr1_159873827_159873908	CCTT	CFAP45	intronic	Cells_Cultured_fibroblasts	ENSG00000272668	.	lncRNA	NO	18.9975	427	0.051594	0.0867273	5.44364e-10	0.000301166	1.42597e-07
chr7_55706938_55707010	AAGG	FKBP9P1;SEPTIN14	intergenic	Brain_Cerebellar_Hemisphere	ENSG00000226278	PSPHP1	unprocessed_pseudogene	NO	57.823	166	-0.154193	0.209842	5.44618e-10	0.000291611	5.59714e-07
chr14_24354175_24354272	CCTC	RIPK3;NFATC4	intergenic	Thyroid	ENSG00000129467	ADCY4	Protein coding	NO	19.1305	534	-0.052222	0.0698928	5.44656e-10	0.000354676	1.15643e-07
chr2_104877049_104877067	AC	LINC01159;MRPS9-AS2	intergenic	Adipose_Subcutaneous	ENSG00000135972	MRPS9	Protein coding	NO	161.011	530	-0.112638	0.070403	5.4477e-10	0.000337805	1.50136e-07
chr7_142646070_142646115	TTTGT	TCAF2	intronic	Artery_Aorta	ENSG00000211753	TRBV28	TR_V_gene	NO	74.5675	346	-0.375168	0.10605	5.45081e-10	0.000326961	2.43637e-07
chr7_141954706_141954750	AC	CLEC5A;TAS2R38	intergenic	Esophagus_Gastroesophageal_Junction	ENSG00000228775	WEE2-AS1	lncRNA	NO	216.382	322	-0.16427	0.113543	5.4535e-10	0.000329671	2.84445e-07
chr7_76486846_76486887	GCT	DTX2	intronic	Stomach	ENSG00000146707	POMZP3	Protein coding	NO	131.434	286	0.099621	0.127	5.45896e-10	0.000332426	5.32735e-07
chr22_41410618_41410644	GT	TEF;TOB2	intergenic	Adrenal_Gland	ENSG00000167077	MEI1	Protein coding	NO	288.872	203	0.248208	0.174726	5.45943e-10	0.000278259	6.68891e-07
chr2_61491459_61491497	AC	XPO1	intronic	Muscle_Skeletal	ENSG00000270820	USP34-DT	lncRNA	NO	8.105	655	0.053069	0.0573047	5.45978e-10	0.000291609	1.27118e-07
chr4_76276037_76276069	AC	FAM47E;FAM47E-STBD1	intronic	Nerve_Tibial	ENSG00000163749	CCDC158	Protein coding	NO	91.581	488	-0.039048	0.076245	5.46267e-10	0.000352547	1.25775e-07
chr2_24084340_24084420	CAGGG	TP53I3	UTR5	Whole_Blood	ENSG00000186453	FAM228A	Protein coding	NO	90.673	616	0.152352	0.0608327	5.46299e-10	0.000286576	1.33176e-07
chr6_37701163_37701227	AT	MDGA1;ZFAND3	intergenic	Whole_Blood	ENSG00000112139	MDGA1	Protein coding	NO	1.889	199	-0.044951	0.17794	5.46335e-10	0.000286594	1.33176e-07
chr6_32719658_32719718	GT	HLA-DQB1;HLA-DQA2	intergenic	Ovary	ENSG00000241106	HLA-DOB	Protein coding	NO	97.222	147	0.076418	0.233901	5.4635e-10	0.00029339	1.56848e-06
chr5_97030620_97030668	TG	LNPEP	UTR3	Lung	ENSG00000248734	.	lncRNA	NO	245.684	466	0.084443	0.0797151	5.46371e-10	0.000357329	2.15518e-07
chr17_6662001_6662067	TATTT	ALOX15P1	downstream	Thyroid	ENSG00000274114	ALOX15P1	transcribed_unprocessed_pseudogene	YES	4.82	532	0.083539	0.0701353	5.46563e-10	0.000355918	1.1601e-07
chr8_70669606_70669639	TG	XKR9	intronic	Colon_Transverse	ENSG00000221947	XKR9	Protein coding	YES	0.2145	328	0.029829	0.111557	5.46849e-10	0.000348079	3.64099e-07
chr8_144117599_144117629	TGTTT	WDR97	UTR3	Small_Intestine_Terminal_Ileum	ENSG00000179698	WDR97	Protein coding	YES	5.145	172	-0.393154	0.20319	5.46883e-10	0.000305751	1.2133e-06
chr5_168524288_168524358	AC	RARS1;FBLL1	intergenic	Testis	ENSG00000113643	RARS1	Protein coding	NO	27.105	296	0.027308	0.122939	5.47011e-10	0.00046158	2.64062e-07
chr17_4891185_4891225	AC	MINK1	intronic	Artery_Aorta	ENSG00000108515	ENO3	Protein coding	NO	56.887	346	0.106903	0.106029	5.47307e-10	0.000328296	2.4445e-07
chr13_99088692_99088728	GT	DOCK9-DT	downstream	Pancreas	ENSG00000260992	DOCK9-DT	lncRNA	YES	0.891	275	0.101082	0.131757	5.47321e-10	0.000311255	4.07935e-07
chr6_57912183_57912201	GT	GUSBP4	ncRNA_exonic	Breast_Mammary_Tissue	ENSG00000272541	.	lncRNA	NO	55.724	376	-0.275092	0.0979443	5.47395e-10	0.00035397	3.09144e-07
chr3_49202495_49202545	TG	IHO1	intronic	Brain_Cortex	ENSG00000233276	GPX1	Protein coding	NO	155.764	199	0.058298	0.177924	5.4743e-10	0.000289522	5.17003e-07
chr11_117174164_117174206	TG	PAFAH1B2	intronic	Adipose_Visceral_Omentum	ENSG00000280143	.	TEC	NO	30.782	459	0.04718	0.0808784	5.47516e-10	0.000339823	2.12655e-07
chr4_1767750_1767793	CCCCG	TACC3;FGFR3	intergenic	Artery_Aorta	ENSG00000068078	FGFR3	Protein coding	NO	25.5215	336	-0.109475	0.109024	5.47805e-10	0.000328595	2.4449e-07
chr5_90639071_90639097	AC	ADGRV1	intronic	Stomach	ENSG00000113356	POLR3G	Protein coding	NO	164.189	286	-0.113172	0.126978	5.47928e-10	0.000333664	5.33863e-07
chr17_82844206_82844236	GT	TBCD	intronic	Esophagus_Gastroesophageal_Junction	ENSG00000141560	FN3KRP	Protein coding	NO	117.106	322	-0.140832	0.113514	5.48336e-10	0.000331477	2.85756e-07
chr15_84498441_84498501	CA	GOLGA6L4	intronic	Colon_Sigmoid	ENSG00000244056	RN7SL417P	misc_RNA	NO	104.399	307	-0.029628	0.118759	5.48394e-10	0.00033601	3.34672e-07
chr8_17875481_17875616	TCTT	FGL1	intronic	Esophagus_Muscularis	ENSG00000253671	.	lncRNA	NO	66.2085	417	0.01748	0.0886894	5.4876e-10	0.000329346	1.79187e-07
chr6_149720690_149720726	GT	LOC645967;NUP43	intergenic	Ovary	ENSG00000231760	.	lncRNA	NO	77.464	147	-0.223127	0.233848	5.49112e-10	0.000294874	1.56848e-06
chr19_17225440_17225460	CT	OCEL1	upstream	Skin_Sun_Exposed_Lower_leg	ENSG00000099330	OCEL1	Protein coding	YES	0.763	554	-0.023384	0.0674164	5.49512e-10	0.000349098	1.31686e-07
chr19_43852977_43853021	TG	ZNF283	downstream	Colon_Sigmoid	ENSG00000176222	ZNF404	Protein coding	NO	30.965	310	0.046184	0.117659	5.49683e-10	0.0003368	3.35125e-07
chr12_42234192_42234232	AGAAA	YAF2	UTR3	Esophagus_Muscularis	ENSG00000139168	ZCRB1	Protein coding	NO	80.05	416	0.095964	0.0888858	5.49822e-10	0.000329983	1.79436e-07
chr11_118251078_118251118	GT	MPZL3	intronic	Skin_Not_Sun_Exposed_Suprapubic	ENSG00000149573	MPZL2	Protein coding	NO	6.562	508	0.059782	0.0733182	5.49912e-10	0.000350387	1.53409e-07
chr1_204493524_204493554	AC	PIK3C2B	intronic	Nerve_Tibial	ENSG00000198625	MDM4	Protein coding	NO	22.84	488	0.03682	0.0762185	5.50191e-10	0.000355079	1.26633e-07
chr17_41944391_41944445	AC	TTC25	intronic	Brain_Caudate_basal_ganglia	ENSG00000141698	NT5C3B	Protein coding	NO	108.158	184	0.019186	0.191081	5.50264e-10	0.000288701	6.60642e-07
chr8_143878357_143878438	CCGCACCCG	EPPK1	UTR5	Colon_Sigmoid	ENSG00000261150	EPPK1	Protein coding	YES	0.0695	95	-0.116444	0.340338	5.50274e-10	0.000337162	3.35152e-07
chr3_169836483_169836505	AG	LRRIQ4	intronic	Cells_Cultured_fibroblasts	ENSG00000171757	LRRC34	Protein coding	NO	23.508	427	0.202249	0.0866819	5.50283e-10	0.000304441	1.44012e-07
chr2_54522632_54522735	AAAG	SPTBN1	intronic	Artery_Tibial	ENSG00000214595	EML6	Protein coding	NO	200.815	532	0.051544	0.0701098	5.50644e-10	0.000321904	1.34183e-07
chr17_43317155_43317181	TTC	RNU2-1;LINC00910	intergenic	Brain_Cerebellum	ENSG00000108828	VAT1	Protein coding	NO	292.045	201	-0.007678	0.176252	5.50645e-10	0.000298928	3.43596e-07
chr2_27081108_27081148	GT	EMILIN1	intronic	Stomach	ENSG00000138030	KHK	Protein coding	NO	5.644	286	-0.125866	0.126947	5.50731e-10	0.000335371	5.35737e-07
chr11_49207932_49207987	AACAA	FOLH1	intronic	Skin_Not_Sun_Exposed_Suprapubic	ENSG00000086205	FOLH1	Protein coding	YES	0.2005	508	0.177134	0.0733122	5.50835e-10	0.000350976	1.536e-07
chr6_149704887_149704927	AC	LATS1	intronic	Liver	ENSG00000231760	.	lncRNA	NO	93.265	195	0.20163	0.181203	5.51421e-10	0.00026494	9.04231e-07
chr1_206501638_206501680	AC	IKBKE;RASSF5	intergenic	Cells_EBV-transformed_lymphocytes	ENSG00000261000	.	lncRNA	NO	2.289	137	-0.119011	0.248821	5.51572e-10	0.000270137	2.04649e-06
chr3_62265896_62265926	AC	PTPRG-AS1	ncRNA_intronic	Cells_Cultured_fibroblasts	ENSG00000241472	PTPRG-AS1	lncRNA	YES	2.406	427	-0.02407	0.0866711	5.51706e-10	0.000305228	1.44316e-07
chr19_49566794_49566806	AT	NOSIP	intronic	Lung	ENSG00000126464	PRR12	Protein coding	NO	24.382	459	0.063792	0.0808484	5.51714e-10	0.000360823	2.17494e-07
chr19_39952734_39952768	GA	FCGBP;PSMC4	intergenic	Thyroid	ENSG00000197782	ZNF780A	Protein coding	NO	137.484	534	-0.168057	0.0698473	5.5196e-10	0.000359433	1.17117e-07
chr8_144117599_144117629	TGTTT	WDR97	UTR3	Testis	ENSG00000197858	GPAA1	Protein coding	NO	32.864	296	0.175562	0.122886	5.5201e-10	0.000465798	2.66322e-07
chr9_92764801_92764831	GCC	BICD2	UTR5	Skin_Sun_Exposed_Lower_leg	ENSG00000188312	CENPP	Protein coding	NO	154.272	162	-0.297664	0.214359	5.52345e-10	0.000350898	1.32315e-07
