## Supplementary Tables for "A phenome-wide association study of tandem repeat variation in 168,554 individuals from the UK Biobank" (part 23 of 82)

### Sheet: Table S8_Gtex eQTLs (continued)
Supplementary Table 8. Results of expression QTL analysis in the GTEx cohort.
chr8_108388809_108388857	AC	EIF3E;EMC2	intergenic	Skin_Not_Sun_Exposed_Suprapubic	ENSG00000104412	EMC2	Protein coding	NO	54.768	508	-0.042988	0.0733018	5.52431e-10	0.000351992	1.53977e-07
chr10_129518337_129518373	AC	MGMT	intronic	Pancreas	ENSG00000170430	MGMT	Protein coding	YES	51.093	275	0.082148	0.131699	5.52487e-10	0.000314192	4.11247e-07
chr17_45922486_45922518	AC	MAPT	intronic	Brain_Frontal_Cortex_BA9	ENSG00000262500	MAPK8IP1P1	processed_pseudogene	NO	321.104	165	-0.107545	0.21085	5.52507e-10	0.000289137	8.76173e-07
chr17_31243184_31243212	TG	NF1	intronic	Cells_Cultured_fibroblasts	ENSG00000126861	OMG	Protein coding	NO	30.424	427	0.022252	0.0866647	5.52539e-10	0.000305689	1.44397e-07
chr12_110430409_110430443	GT	ANAPC7;ARPC3	intergenic	Esophagus_Mucosa	ENSG00000111237	VPS29	Protein coding	NO	65.791	449	0.096853	0.0825752	5.52676e-10	0.000334375	1.75894e-07
chr7_98315609_98315650	ATA	BAIAP2L1	exonic	Artery_Tibial	ENSG00000272950	.	lncRNA	NO	7.2235	520	0.173851	0.0716618	5.52859e-10	0.000323199	1.34666e-07
chr17_45592099_45592127	AAAT	LRRC37A4P;MAPK8IP1P2	intergenic	Brain_Amygdala	ENSG00000264070	DND1P1	processed_pseudogene	NO	6.242	119	-0.60913	0.281262	5.53178e-10	0.000281806	2.11884e-06
chr8_57232196_57232238	AC	LINC01606	ncRNA_exonic	Testis	ENSG00000253301	LINC01606	lncRNA	YES	12.838	296	-0.177097	0.122874	5.53198e-10	0.000466801	2.66743e-07
chr1_244970633_244970681	CCGCC	LOC101928068	ncRNA_intronic	Colon_Sigmoid	ENSG00000203666	EFCAB2	Protein coding	NO	0.234	308	0.064894	0.118345	5.53266e-10	0.000338996	3.36639e-07
chr7_141913566_141913620	AC	PRSS37;OR9A4	intergenic	Brain_Spinal_cord_cervical_c-1	ENSG00000127364	TAS2R4	Protein coding	NO	136.919	120	-0.119039	0.279234	5.5343e-10	0.000289193	1.77419e-06
chr12_130979817_130979861	CA	ADGRD1	intronic	Testis	ENSG00000280002	.	TEC	NO	10.189	296	-0.084555	0.122859	5.54593e-10	0.000467978	2.6701e-07
chr6_40583170_40583250	AT	LRFN2	intronic	Testis	ENSG00000156564	LRFN2	Protein coding	YES	4.143	296	0.049678	0.122858	5.54701e-10	0.000468069	2.6701e-07
chr7_64307216_64307248	CGCCCTGC	ZNF679;ZNF736	intergenic	Skin_Not_Sun_Exposed_Suprapubic	ENSG00000234444	ZNF736	Protein coding	NO	0.227	508	0.103772	0.0732836	5.55253e-10	0.000353791	1.54696e-07
chr7_98343248_98343286	AC	BAIAP2L1	intronic	Thyroid	ENSG00000272950	.	lncRNA	NO	20.414	534	-0.110001	0.0698218	5.56092e-10	0.000362123	1.17955e-07
chr15_90349838_90349870	AAAT	GABARAPL3	upstream	Prostate	ENSG00000140575	IQGAP1	Protein coding	NO	38.388	199	0.122909	0.177795	5.56128e-10	0.000366691	1.01576e-06
chr19_41564335_41564367	TTAT	CEACAM21	intronic	Breast_Mammary_Tissue	ENSG00000007129	CEACAM21	Protein coding	YES	0.331	376	0.128967	0.097869	5.56214e-10	0.000359672	3.1385e-07
chr18_12597157_12597205	AC	SPIRE1	intronic	Nerve_Tibial	ENSG00000267108	.	lncRNA	NO	164.284	488	0.054367	0.0761776	5.56286e-10	0.000359012	1.2799e-07
chr17_82648488_82648504	CGTG	WDR45B	upstream	Esophagus_Mucosa	ENSG00000141580	WDR45B	Protein coding	YES	0.048	449	0.1224	0.0825471	5.56557e-10	0.000336724	1.77037e-07
chr2_197374035_197374156	TC	ANKRD44;SF3B1	intergenic	Muscle_Skeletal	ENSG00000115896	PLCL1	Protein coding	NO	430.498	655	-0.007344	0.05725	5.56671e-10	0.00029732	1.29495e-07
chr3_49790227_49790264	CA	CDHR4	downstream	Breast_Mammary_Tissue	ENSG00000004534	RBM6	Protein coding	NO	149.762	377	0.06751	0.0976166	5.56722e-10	0.000360001	3.13863e-07
chr19_43503280_43503316	TC	PHLDB3	intronic	Artery_Aorta	ENSG00000234465	PINLYP	Protein coding	NO	72.503	346	0.070965	0.105942	5.56783e-10	0.00033398	2.48312e-07
chr21_44064303_44064339	TG	TRAPPC10	intronic	Brain_Hypothalamus	ENSG00000160221	GATD3	Protein coding	NO	69.289	160	-0.203996	0.216681	5.56979e-10	0.000296501	1.25827e-06
chr10_102829164_102829209	AC	WBP1L;CYP17A1	intergenic	Brain_Cerebellar_Hemisphere	ENSG00000214435	AS3MT	Protein coding	NO	40.2835	166	0.183445	0.20963	5.57017e-10	0.00029825	5.70267e-07
chr19_16472403_16472433	GT	EPS15L1	upstream	Thyroid	ENSG00000105072	C19orf44	Protein coding	NO	23.976	534	-0.131774	0.069814	5.57365e-10	0.000362952	1.18187e-07
chr19_14183193_14183217	AG	ADGRL1	intronic	Adipose_Subcutaneous	ENSG00000267169	ADGRL1-AS1	lncRNA	NO	46.017	530	0.045602	0.0703241	5.57399e-10	0.000345636	1.53479e-07
chr8_142738011_142738033	TG	THEM6;SLURP1	intergenic	Breast_Mammary_Tissue	ENSG00000167653	PSCA	Protein coding	NO	57.527	377	-0.333668	0.0976099	5.57515e-10	0.000360513	3.14036e-07
chr7_116792456_116792502	AC	MET	intronic	Brain_Hypothalamus	ENSG00000105976	MET	Protein coding	YES	22.813	160	0.136691	0.216667	5.57826e-10	0.000296953	1.25827e-06
chr20_35438824_35438912	GT	GDF5	intronic	Adipose_Subcutaneous	ENSG00000101019	UQCC1	Protein coding	NO	26.837	530	0.057336	0.0703205	5.57994e-10	0.000346005	1.53575e-07
chr12_126387768_126387788	GT	LINC02359;LINC02825	intergenic	Brain_Cortex	ENSG00000255595	.	lncRNA	NO	28.476	199	-0.077036	0.177767	5.58007e-10	0.000295116	5.26053e-07
chr17_82494058_82494092	AG	NARF;FOXK2	intergenic	Skin_Not_Sun_Exposed_Suprapubic	ENSG00000181396	OGFOD3	Protein coding	NO	75.438	508	-0.058118	0.0732656	5.58053e-10	0.000355575	1.55409e-07
chr14_73094810_73094842	GT	RBM25	intronic	Esophagus_Muscularis	ENSG00000258376	PAPLN-AS1	lncRNA	NO	151.153	417	0.108168	0.0886157	5.58278e-10	0.000335058	1.81998e-07
chr10_32401049_32401113	TCCT	EPC1;LOC101929431	intergenic	Prostate	ENSG00000216937	CCDC7	Protein coding	NO	45.059	199	-0.08929	0.177758	5.58619e-10	0.000368333	1.01749e-06
chr6_41109069_41109127	TC	ADCY10P1	ncRNA_exonic	Brain_Amygdala	ENSG00000161912	ADCY10P1	transcribed_unprocessed_pseudogene	YES	8.076	120	-0.070428	0.27912	5.5873e-10	0.000284634	2.12414e-06
chr1_179348760_179348814	TG	SOAT1	intronic	Ovary	ENSG00000162779	AXDND1	Protein coding	NO	16.933	147	-0.10286	0.233666	5.58892e-10	0.000300125	1.58796e-06
chr1_120471324_120471370	AC	PDE4DIPP2	ncRNA_intronic	Esophagus_Mucosa	ENSG00000270231	NBPF8	Protein coding	NO	51.497	449	0.125841	0.0825294	5.59022e-10	0.000338215	1.77727e-07
chr6_29672289_29672333	AAAT	MOG	UTR3	Breast_Mammary_Tissue	ENSG00000204644	ZFP57	Protein coding	NO	8.841	374	0.218875	0.0983449	5.59055e-10	0.000361509	3.1463e-07
chr14_23937300_23937357	AC	DHRS2;DHRS4-AS1	intergenic	Spleen	ENSG00000215256	DHRS4-AS1	lncRNA	NO	16.7935	205	0.068757	0.172968	5.59214e-10	0.000356225	6.47682e-07
chr6_11043467_11043488	AC	ELOVL2	intronic	Brain_Nucleus_accumbens_basal_ganglia	ENSG00000230314	ELOVL2-AS1	lncRNA	NO	0.0045	192	-0.053214	0.183672	5.59214e-10	0.000295095	6.22563e-07
chr17_7834630_7834656	GGGCG	DNAH2	downstream	Adipose_Subcutaneous	ENSG00000183011	NAA38	Protein coding	NO	22.62	530	0.113879	0.0703119	5.59383e-10	0.000346866	1.53889e-07
chr18_213963_214000	AGAT	USP14	UTR3	Nerve_Tibial	ENSG00000101557	USP14	Protein coding	YES	17.4425	488	-0.077715	0.0761564	5.59471e-10	0.000361068	1.28677e-07
chr5_102950416_102950440	GT	PAM	intronic	Adipose_Visceral_Omentum	ENSG00000175749	EIF3KP1	processed_pseudogene	NO	81.948	458	0.083632	0.0809615	5.59755e-10	0.000347419	2.17137e-07
chr6_145864943_145864977	CA	FBXO30-DT	ncRNA_intronic	Muscle_Skeletal	ENSG00000235652	EPM2A-DT	lncRNA	NO	49.582	655	-0.101767	0.0572337	5.59889e-10	0.000299039	1.30187e-07
chr1_121167062_121167092	AC	FAM72B	downstream	Nerve_Tibial	ENSG00000273136	NBPF26	Protein coding	NO	353.171	484	0.308831	0.0767584	5.60326e-10	0.00036162	1.28828e-07
chr19_37142521_37142555	TG	ZNF420;ZNF585A	intergenic	Brain_Cerebellar_Hemisphere	ENSG00000267260	.	lncRNA	NO	369.385	166	0.247027	0.209568	5.6068e-10	0.000300211	5.72922e-07
chr4_48933122_48933164	AAC	OCIAD2;CWH43	intergenic	Cells_Cultured_fibroblasts	ENSG00000109180	OCIAD1	Protein coding	NO	77.171	427	0.090342	0.0866032	5.60694e-10	0.000310201	1.46459e-07
chr5_177554489_177554531	CGC	FAM193B	UTR5	Adipose_Subcutaneous	ENSG00000146067	FAM193B	Protein coding	YES	0.031	157	0.062377	0.220318	5.60861e-10	0.000347783	1.54227e-07
chr7_150366875_150366915	AAAT	RARRES2;REPIN1	intergenic	Heart_Left_Ventricle	ENSG00000214022	REPIN1	Protein coding	NO	1.294	346	0.141885	0.105904	5.60979e-10	0.000302131	3.25873e-07
chr6_87216108_87216157	AC	ZNF292	intronic	Whole_Blood	ENSG00000111850	SMIM8	Protein coding	NO	106.451	608	-0.03837	0.0615306	5.61042e-10	0.000294309	1.36634e-07
chr7_98343248_98343286	AC	BAIAP2L1	intronic	Brain_Anterior_cingulate_cortex_BA24	ENSG00000272950	.	lncRNA	NO	20.414	141	-0.237607	0.242404	5.61257e-10	0.00028979	1.22274e-06
chr16_3103182_3103216	CA	ZSCAN10;ZNF205-AS1	intergenic	Heart_Atrial_Appendage	ENSG00000263072	ZNF213-AS1	lncRNA	NO	9.29	364	0.117528	0.100901	5.61663e-10	0.000326428	2.75467e-07
chr2_6910352_6910384	TG	RSAD2;GRASLND	intergenic	Pituitary	ENSG00000271947	.	lncRNA	NO	4.067	230	-0.152883	0.15549	5.62213e-10	0.000373938	4.70362e-07
chr2_241415989_241416033	TG	FARP2	intronic	Whole_Blood	ENSG00000006607	FARP2	Protein coding	YES	5.066	616	-0.031991	0.0607464	5.62305e-10	0.000294972	1.36878e-07
chr10_133159931_133160012	CCCCG	KNDC1	upstream	Skin_Not_Sun_Exposed_Suprapubic	ENSG00000171798	KNDC1	Protein coding	YES	0.2475	486	0.076829	0.076438	5.62637e-10	0.000358496	1.56617e-07
chr17_46105865_46105948	CA	KANSL1	intronic	Artery_Tibial	ENSG00000204650	LINC02210	transcribed_unitary_pseudogene	NO	460.236	532	-0.029949	0.0700357	5.62675e-10	0.000328938	1.37e-07
chr19_4402650_4402706	GCG	CHAF1A	UTR5	Nerve_Tibial	ENSG00000167671	UBXN6	Protein coding	NO	43.942	475	-0.067773	0.0781427	5.6314e-10	0.000363436	1.29419e-07
chr17_4891185_4891225	AC	MINK1	intronic	Nerve_Tibial	ENSG00000108515	ENO3	Protein coding	NO	56.887	488	0.091688	0.076131	5.63299e-10	0.000363539	1.29419e-07
chr17_46041878_46041910	TG	KANSL1	intronic	Ovary	ENSG00000262500	MAPK8IP1P1	processed_pseudogene	NO	201.712	147	-0.247162	0.233583	5.63367e-10	0.000302528	1.59225e-06
chr17_5227292_5227324	AC	LOC100130950	ncRNA_intronic	Nerve_Tibial	ENSG00000263164	.	lncRNA	NO	14.235	488	0.109154	0.0761295	5.63536e-10	0.000363691	1.29428e-07
chr11_118831563_118831591	TTTATT	DDX6;CXCR5	intergenic	Brain_Cerebellum	ENSG00000278376	.	lncRNA	NO	40.375	202	-0.339777	0.175264	5.63581e-10	0.000305951	3.51264e-07
chr11_75114366_75114394	CA	OR2AT4;SLCO2B1	intergenic	Artery_Aorta	ENSG00000166435	XRRA1	Protein coding	NO	165.18	346	-0.077225	0.10588	5.63627e-10	0.000338085	2.51178e-07
chr5_80654880_80654913	GCAGCGGCC	MSH3	exonic	Skin_Sun_Exposed_Lower_leg	ENSG00000228716	DHFR	Protein coding	NO	0.0865	555	0.104931	0.0672147	5.63686e-10	0.000358103	1.3498e-07
chr7_66276365_66276381	AT	TPST1	intronic	Esophagus_Mucosa	ENSG00000226824	.	lncRNA	NO	378.14	127	0.067414	0.265633	5.63701e-10	0.000341046	1.79121e-07
chr20_25862853_25862895	AC	LOC101926935;LINC01733	intergenic	Testis	ENSG00000204556	.	unprocessed_pseudogene	NO	155.958	296	-0.096426	0.122763	5.63843e-10	0.000475783	2.71102e-07
chr18_36694976_36694996	GT	FHOD3	intronic	Nerve_Tibial	ENSG00000134779	TPGS2	Protein coding	NO	103.599	488	0.179087	0.0761273	5.63872e-10	0.000363909	1.29459e-07
chr12_27070289_27070330	TG	MED21;C12orf71	intergenic	Testis	ENSG00000275764	.	lncRNA	NO	33.2095	296	-0.049594	0.122757	5.64355e-10	0.000476215	2.7115e-07
chr5_154219802_154219889	AC	GALNT10	intronic	Adipose_Subcutaneous	ENSG00000164574	GALNT10	Protein coding	YES	28.8485	530	-0.040295	0.0702806	5.64501e-10	0.00035004	1.55151e-07
chr2_73643813_73643833	GT	NAT8;ALMS1P1	intergenic	Testis	ENSG00000144034	TPRKB	Protein coding	NO	87.326	296	0.063959	0.122755	5.64588e-10	0.000476411	2.7115e-07
chr15_66267735_66267781	GT	MEGF11;DIS3L	intergenic	Adipose_Subcutaneous	ENSG00000166938	DIS3L	Protein coding	NO	25.459	530	0.035999	0.0702792	5.64722e-10	0.000350177	1.55151e-07
chr7_98343248_98343286	AC	BAIAP2L1	intronic	Thyroid	ENSG00000006453	BAIAP2L1	Protein coding	YES	12.159	534	0.078832	0.0697675	5.65004e-10	0.000367926	1.19768e-07
chr2_96987382_96987406	AC	FAM178B	upstream	Minor_Salivary_Gland	ENSG00000230606	APPAT	lncRNA	NO	435.594	142	-0.170101	0.240823	5.65087e-10	0.00030689	1.77393e-06
chr12_6846689_6846699	CA	CDCA3	UTR3	Thyroid	ENSG00000240370	RPL13P5	transcribed_processed_pseudogene	NO	26.695	534	0.175913	0.0697661	5.65239e-10	0.00036808	1.19779e-07
chr6_43080954_43080977	AC	PTK7	intronic	Cells_Cultured_fibroblasts	ENSG00000044090	CUL7	Protein coding	NO	27.0225	427	-0.071547	0.0865677	5.65459e-10	0.000312837	1.47634e-07
chr3_37121841_37121887	GT	LRRFIP2	intronic	Esophagus_Mucosa	ENSG00000144674	GOLGA4	Protein coding	NO	121.327	449	-0.046129	0.0824828	5.65552e-10	0.000342166	1.79614e-07
chr18_74281743_74281767	TG	CYB5A	intronic	Heart_Left_Ventricle	ENSG00000166347	CYB5A	Protein coding	YES	9.286	350	0.042634	0.10471	5.65596e-10	0.000304618	3.27899e-07
chr2_113923318_113923350	TTTG	ACTR3	intronic	Whole_Blood	ENSG00000234199	LINC01191	lncRNA	NO	47.385	616	-0.171726	0.0607284	5.6569e-10	0.000296747	1.37638e-07
chr19_12920096_12920124	AC	MIR5695;SYCE2	upstream	Brain_Cerebellar_Hemisphere	ENSG00000105607	GCDH	Protein coding	NO	20.539	166	-0.116389	0.209484	5.65711e-10	0.000302905	5.76961e-07
chr6_149704887_149704927	AC	LATS1	intronic	Esophagus_Gastroesophageal_Junction	ENSG00000216906	.	processed_pseudogene	NO	199.336	322	0.141819	0.113344	5.65838e-10	0.000342057	2.94579e-07
chr12_123601512_123601546	AAC	DDX55	upstream	Skin_Not_Sun_Exposed_Suprapubic	ENSG00000168778	TCTN2	Protein coding	NO	69.581	508	0.123943	0.0732147	5.66051e-10	0.000360671	1.57429e-07
chr17_18297421_18297454	CCCTGT	TOP3A	intronic	Esophagus_Gastroesophageal_Junction	ENSG00000176974	SHMT1	Protein coding	NO	36.0015	322	0.124148	0.11334	5.66241e-10	0.0003423	2.94579e-07
chr19_58543062_58543091	AT	TRIM28	upstream	Nerve_Tibial	ENSG00000269600	.	lncRNA	NO	56.2265	485	0.36578	0.0765653	5.66388e-10	0.000365532	1.29972e-07
chr19_21196060_21196090	GT	ZNF431	downstream	Nerve_Tibial	ENSG00000268119	.	lncRNA	NO	267.809	488	0.179623	0.0761099	5.66513e-10	0.000365613	1.29972e-07
chr16_30403267_30403283	GCT	ZNF48;ZNF771	intergenic	Esophagus_Gastroesophageal_Junction	ENSG00000180096	SEPTIN1	Protein coding	NO	7.284	322	0.041985	0.113332	5.67022e-10	0.000342773	2.94732e-07
chr1_223859078_223859112	TTTTG	TP53BP2;GTF2IP20	intergenic	Liver	ENSG00000227621	PHB1P11	processed_pseudogene	NO	1.708	195	0.2403	0.180971	5.67031e-10	0.00027244	9.23525e-07
chr11_66745793_66745825	GTTT	C11orf80	intronic	Nerve_Tibial	ENSG00000174080	CTSF	Protein coding	NO	176.93	488	0.158658	0.0761056	5.67164e-10	0.000366033	1.30076e-07
chr15_67973500_67973567	AC	RNU6-9;PIAS1	intergenic	Thyroid	ENSG00000260657	.	lncRNA	NO	294.76	534	0.092006	0.0697542	5.67204e-10	0.000369359	1.20156e-07
chr17_16453348_16453362	CA	SNHG29	ncRNA_intronic	Esophagus_Mucosa	ENSG00000175061	SNHG29	lncRNA	YES	11.989	449	-0.080182	0.082467	5.67787e-10	0.000343518	1.8023e-07
chr7_6448699_6448735	TTTA	DAGLB	upstream	Skin_Sun_Exposed_Lower_leg	ENSG00000164535	DAGLB	Protein coding	YES	0.746	557	-0.107224	0.0669565	5.67826e-10	0.000360733	1.35869e-07
chr2_30534219_30534273	TG	LCLAT1	intronic	Skin_Sun_Exposed_Lower_leg	ENSG00000172954	LCLAT1	Protein coding	YES	86.843	557	0.064667	0.0669553	5.68041e-10	0.00036087	1.3587e-07
chr2_61090718_61090750	TG	KIAA1841	intronic	Heart_Atrial_Appendage	ENSG00000173209	AHSA2P	transcribed_unitary_pseudogene	NO	86.684	364	-0.070599	0.100845	5.68104e-10	0.000330172	2.78157e-07
chr7_74650001_74650031	TA	GTF2IRD1;GTF2I	intergenic	Esophagus_Mucosa	ENSG00000196275	GTF2IRD2	Protein coding	NO	157.033	127	-0.149497	0.265543	5.68136e-10	0.000343729	1.80233e-07
chr12_52231554_52231568	GT	LINC00592;KRT7	intergenic	Nerve_Tibial	ENSG00000257671	KRT7-AS	lncRNA	NO	15.887	488	0.057435	0.0760983	5.6828e-10	0.000366753	1.30285e-07
chr12_12338890_12338918	AC	MANSC1	intronic	Esophagus_Mucosa	ENSG00000111261	MANSC1	Protein coding	YES	0.23	449	-0.050567	0.0824627	5.68394e-10	0.000343885	1.80233e-07
chr21_41736022_41736058	CTT	LINC00112;RIPK4	intergenic	Artery_Aorta	ENSG00000236384	LINC00479	lncRNA	NO	20.265	99	-0.023526	0.328419	5.68756e-10	0.000341162	2.53088e-07
chr11_66138084_66138108	TTTA	PACS1	intronic	Pancreas	ENSG00000174851	YIF1A	Protein coding	NO	147.239	275	-0.230878	0.131517	5.68873e-10	0.00032351	4.22337e-07
chr1_175194112_175194136	TTAT	KIAA0040;TNR	intergenic	Nerve_Tibial	ENSG00000235750	KIAA0040	Protein coding	NO	1.125	488	0.059229	0.0760933	5.69054e-10	0.000367252	1.30416e-07
chr5_65545324_65545380	CA	CENPK	intronic	Brain_Caudate_basal_ganglia	ENSG00000113593	PPWD1	Protein coding	NO	17.884	184	-0.090394	0.190784	5.69402e-10	0.000298741	6.82058e-07
chr12_10821063_10821159	ATATATATATCTTATAC	TAS2R9;TAS2R10	intergenic	Adipose_Visceral_Omentum	ENSG00000111215	PRR4	Protein coding	NO	27.448	134	-0.180913	0.253355	5.69418e-10	0.000353417	2.20748e-07
chr19_36838106_36838146	CA	ZNF790	intronic	Muscle_Skeletal	ENSG00000226686	LINC01535	lncRNA	NO	413.741	655	0.091278	0.0571859	5.6946e-10	0.000304151	1.32355e-07
chr12_123569521_123569566	TAGAG	MIR3908;TMED2-DT	intergenic	Cells_Cultured_fibroblasts	ENSG00000111364	DDX55	Protein coding	NO	32.5335	427	-0.028589	0.0865363	5.69705e-10	0.000315186	1.48607e-07
chr17_9897983_9897999	GT	RCVRN	UTR3	Adipose_Visceral_Omentum	ENSG00000109047	RCVRN	Protein coding	YES	3.211	459	-0.142986	0.0807212	5.69854e-10	0.000353687	2.20779e-07
chr17_45922486_45922518	AC	MAPT	intronic	Nerve_Tibial	ENSG00000266918	.	TEC	NO	390.925	488	-0.052358	0.0760871	5.69997e-10	0.000367861	1.30586e-07
chr10_120565309_120565362	TG	PLPP4	intronic	Brain_Cerebellar_Hemisphere	ENSG00000177234	LINC01561	lncRNA	NO	32.6135	166	-0.114339	0.209412	5.7e-10	0.000305201	5.80231e-07
chr12_6925117_6925141	GT	ATN1	intronic	Lung	ENSG00000111678	C12orf57	Protein coding	NO	17.849	466	-0.055666	0.0795508	5.70025e-10	0.000372798	2.24307e-07
chr8_60459800_60459868	CTTC	LINC01301;RAB2A	intergenic	Pancreas	ENSG00000104388	RAB2A	Protein coding	NO	57.102	275	0.065889	0.131504	5.70078e-10	0.000324196	4.2268e-07
chr17_30339396_30339428	TG	TMIGD1;CPD	intergenic	Artery_Tibial	ENSG00000108578	BLMH	Protein coding	NO	47.356	532	-0.039499	0.0699905	5.70158e-10	0.000333312	1.38764e-07
chr4_99349805_99349827	TG	ADH1C	intronic	Breast_Mammary_Tissue	ENSG00000248144	ADH1C	Protein coding	YES	2.914	377	0.229709	0.0975042	5.70189e-10	0.000368709	3.20617e-07
chr17_16453348_16453362	CA	SNHG29	ncRNA_intronic	Liver	ENSG00000175061	SNHG29	lncRNA	YES	11.989	195	-0.153482	0.180925	5.70199e-10	0.000273962	9.25546e-07
chr11_65664328_65664378	TGTAT	RELA;KAT5	intergenic	Adipose_Subcutaneous	ENSG00000173327	MAP3K11	Protein coding	NO	48.971	530	0.172932	0.0702459	5.70214e-10	0.000353583	1.56522e-07
chr1_152669430_152669468	TG	LCE2D;LCE2C	intergenic	Skin_Sun_Exposed_Lower_leg	ENSG00000186226	LCE1E	Protein coding	NO	116.765	557	-0.067839	0.0669408	5.70542e-10	0.000362458	1.36416e-07
chr6_135099716_135099768	GT	HBS1L;MYB	intergenic	Vagina	ENSG00000118514	ALDH8A1	Protein coding	NO	149.627	121	0.16533	0.276874	5.70717e-10	0.000313099	3.16261e-06
chr6_30050746_30050766	AC	ZNRD1ASP	ncRNA_intronic	Heart_Left_Ventricle	ENSG00000206503	HLA-A	Protein coding	NO	108.034	350	0.198897	0.104665	5.70725e-10	0.00030738	3.30516e-07
chr15_82665376_82665434	AC	CPEB1-AS1	ncRNA_intronic	Adipose_Subcutaneous	ENSG00000214575	CPEB1	Protein coding	NO	16.544	530	-0.019073	0.0702426	5.70777e-10	0.000353932	1.56607e-07
chr5_132416257_132416285	GT	IRF1-AS1	ncRNA_intronic	Esophagus_Muscularis	ENSG00000197536	IRF1-AS1	lncRNA	YES	3.593	416	0.067487	0.0887226	5.7108e-10	0.000342742	1.85969e-07
chr7_3299226_3299274	TTTA	LOC100129603;SDK1	intergenic	Esophagus_Mucosa	ENSG00000146555	SDK1	Protein coding	NO	2.002	448	0.049416	0.0826207	5.71118e-10	0.000345533	1.81002e-07
chr9_20913145_20913189	AC	FOCAD	intronic	Skin_Not_Sun_Exposed_Suprapubic	ENSG00000188921	HACD4	Protein coding	NO	113.578	508	-0.151447	0.0731827	5.71128e-10	0.000363906	1.58772e-07
chr5_132498948_132498984	TGGA	IRF1;IL5	intergenic	Artery_Coronary	ENSG00000197536	IRF1-AS1	lncRNA	NO	79.102	195	0.201132	0.18091	5.7122e-10	0.00029875	8.68461e-07
chr15_82209316_82209352	AC	EFL1	intronic	Brain_Caudate_basal_ganglia	ENSG00000278662	GOLGA6L10	Protein coding	NO	140.103	184	0.104605	0.190755	5.71306e-10	0.00029974	6.8278e-07
chr1_212535451_212535491	GA	NENF;LINC01740	intergenic	Testis	ENSG00000224535	LINC02771	lncRNA	NO	62.566	296	0.095693	0.122682	5.71669e-10	0.000482387	2.74395e-07
chr11_77646731_77646779	CTT	CLNS1A;RSF1	intergenic	Artery_Aorta	ENSG00000178301	AQP11	Protein coding	NO	56.802	343	-0.018418	0.106688	5.71727e-10	0.000342944	2.54221e-07
chr17_63864419_63864453	TTAT	TCAM1P	downstream	Breast_Mammary_Tissue	ENSG00000007312	CD79B	Protein coding	NO	66.078	376	-0.121725	0.0977386	5.71821e-10	0.000369765	3.21255e-07
chr16_23067913_23067929	CA	USP31	UTR3	Artery_Tibial	ENSG00000103404	USP31	Protein coding	YES	4.627	532	-0.145318	0.0699804	5.71831e-10	0.00033429	1.39114e-07
chr22_30421164_30421192	AC	SEC14L2	intronic	Whole_Blood	ENSG00000100012	SEC14L3	Protein coding	NO	49.399	616	0.223152	0.0606958	5.71904e-10	0.000300007	1.39085e-07
chr15_56958678_56958715	GT	TCF12	intronic	Cells_Cultured_fibroblasts	ENSG00000247982	LINC00926	lncRNA	NO	341.668	427	0.041431	0.0865181	5.72171e-10	0.00031655	1.49175e-07
chr14_31422100_31422136	TG	LOC101927124	ncRNA_intronic	Artery_Aorta	ENSG00000203546	.	Protein coding	NO	35.258	346	0.12162	0.105798	5.72857e-10	0.000343622	2.54535e-07
ATN1	CAG	ATN1	exonic	Brain_Anterior_cingulate_cortex_BA24	ENSG00000010626	LRRC23	Protein coding	NO	23.6425	141	-0.117535	0.242183	5.72988e-10	0.000295847	1.24306e-06
chr7_23708269_23708301	TG	FAM221A;STK31	intergenic	Brain_Cerebellar_Hemisphere	ENSG00000196335	STK31	Protein coding	NO	1.918	166	0.105441	0.209362	5.73048e-10	0.000306833	5.82226e-07
chr3_48152915_48152937	AC	MAP4;CDC25A	intergenic	Cells_Cultured_fibroblasts	ENSG00000228638	FCF1P2	transcribed_processed_pseudogene	NO	138.449	427	0.204443	0.0865113	5.73104e-10	0.000317066	1.49348e-07
chr10_73212845_73212859	TC	FAM149B1	intronic	Brain_Caudate_basal_ganglia	ENSG00000166321	NUDT13	Protein coding	NO	102.322	184	-0.203099	0.190727	5.73126e-10	0.000300695	6.83398e-07
chr10_35290222_35290264	CA	CCNY	intronic	Brain_Putamen_basal_ganglia	ENSG00000233200	LINC02634	lncRNA	NO	59.645	163	0.267541	0.212819	5.7348e-10	0.000290397	9.36765e-07
chr16_27572362_27572398	AC	KATNIP	intronic	Lung	ENSG00000259954	IL21R-AS1	lncRNA	NO	118.987	466	0.115171	0.0795265	5.73622e-10	0.000375151	2.25587e-07
chr17_63774201_63774259	CGG	DDX42	UTR5	Whole_Blood	ENSG00000263883	EEF1DP7	transcribed_processed_pseudogene	NO	137.629	616	-0.104335	0.0606862	5.73738e-10	0.000300969	1.39402e-07
chr12_123601512_123601546	AAC	DDX55	upstream	Esophagus_Muscularis	ENSG00000168778	TCTN2	Protein coding	NO	69.581	417	0.185094	0.088498	5.73795e-10	0.000344371	1.86627e-07
chr1_121167062_121167092	AC	FAM72B	downstream	Artery_Aorta	ENSG00000273136	NBPF26	Protein coding	NO	353.171	345	0.365725	0.106072	5.74872e-10	0.00034483	2.55241e-07
chr15_41914040_41914058	TG	EHD4	intronic	Brain_Cerebellar_Hemisphere	ENSG00000137877	SPTBN5	Protein coding	NO	19.996	166	0.370614	0.209326	5.75231e-10	0.000308002	5.83338e-07
chr11_35127871_35127903	TG	PDHX;LOC100507144	intergenic	Skin_Sun_Exposed_Lower_leg	ENSG00000255521	CD44-DT	lncRNA	NO	9.839	557	-0.270971	0.0669124	5.75499e-10	0.000365607	1.3755e-07
chr16_28604689_28604721	GTT	SULT1A1	downstream	Testis	ENSG00000259982	CDC37P1	processed_pseudogene	NO	96.835	296	0.372525	0.122642	5.75622e-10	0.000485723	2.76136e-07
chr16_15157739_15157778	CA	MIR3670-1;MIR3670-2;MIR3670-3;MIR3670-4	downstream	Whole_Blood	ENSG00000183793	NPIPA5	Protein coding	NO	220.536	616	0.100739	0.060675	5.75897e-10	0.000302102	1.39862e-07
chr1_149104190_149104226	TTA	NBPF9;LOC653513	intergenic	Lung	ENSG00000269713	NBPF9	Protein coding	NO	0.647	463	-0.277272	0.0800066	5.7608e-10	0.000376759	2.26418e-07
chr3_158700202_158700239	AT	RARRES1	intronic	Nerve_Tibial	ENSG00000168827	GFM1	Protein coding	NO	15.5895	488	-0.093121	0.0760475	5.76109e-10	0.000371806	1.3194e-07
chr10_47495650_47495689	GAG	FAM25C;BMS1P2-AGAP9	intergenic	Heart_Left_Ventricle	ENSG00000204172	AGAP9	Protein coding	NO	27.9685	350	0.365009	0.104616	5.76222e-10	0.000310341	3.33341e-07
chr15_64863503_64863559	TG	PLEKHO2	intronic	Skin_Sun_Exposed_Lower_leg	ENSG00000241839	PLEKHO2	Protein coding	YES	21.616	557	0.069077	0.0669083	5.76233e-10	0.000366074	1.37674e-07
chr2_38525529_38525553	TG	LINC02613;HNRNPLL	intergenic	Adipose_Subcutaneous	ENSG00000231367	LINC02613	lncRNA	NO	9.607	530	0.155675	0.0702097	5.76254e-10	0.000357327	1.5797e-07
chr15_75353224_75353250	AC	NEIL1	intronic	Brain_Spinal_cord_cervical_c-1	ENSG00000140400	MAN2C1	Protein coding	NO	2.413	120	-0.184869	0.278749	5.7632e-10	0.000301154	1.83631e-06
chr12_9695843_9695855	TGC	CLEC2D	UTR3	Esophagus_Muscularis	ENSG00000184293	CLECL1P	transcribed_unitary_pseudogene	NO	26.812	417	0.299346	0.088477	5.76612e-10	0.000346062	1.87364e-07
chr1_109390771_109390799	TG	SORT1	intronic	Testis	ENSG00000143028	SYPL2	Protein coding	NO	75.761	296	-0.279609	0.122631	5.76716e-10	0.000486646	2.76503e-07
chr17_17030601_17030637	TGAA	LINC02090;MPRIP	intergenic	Skin_Sun_Exposed_Lower_leg	ENSG00000154803	FLCN	Protein coding	NO	188.484	557	0.148878	0.0669045	5.76889e-10	0.000366491	1.37778e-07
chr10_50754891_50754942	GT	ASAH2B	UTR3	Muscle_Skeletal	ENSG00000204147	ASAH2B	Protein coding	YES	14.9645	649	0.036208	0.0576638	5.76967e-10	0.00030816	1.34041e-07
chr17_7113780_7113814	AC	ASGR2	intronic	Esophagus_Muscularis	ENSG00000161944	ASGR2	Protein coding	YES	0.443	417	0.307895	0.0884743	5.76979e-10	0.000346282	1.87382e-07
chr2_171938024_171938074	TC	HAT1	intronic	Artery_Tibial	ENSG00000077380	DYNC1I2	Protein coding	NO	211.491	532	-0.02284	0.0699486	5.77159e-10	0.000337405	1.40351e-07
chr19_8364862_8364884	AC	ANGPTL4	intronic	Nerve_Tibial	ENSG00000099785	MARCHF2	Protein coding	NO	48.397	488	-0.259385	0.076039	5.77433e-10	0.00037266	1.32196e-07
chr1_15730046_15730080	GGGCG	PLEKHM2	intronic	Brain_Frontal_Cortex_BA9	ENSG00000162461	SLC25A34	Protein coding	NO	6.195	165	0.206629	0.210425	5.77834e-10	0.000302391	9.13568e-07
chr6_29726559_29726583	TG	HLA-F	intronic	Colon_Transverse	ENSG00000239257	RPL23AP1	transcribed_processed_pseudogene	NO	0.568	328	-0.214687	0.111262	5.77977e-10	0.000367892	3.84422e-07
chr20_35615424_35615491	AAAG	SPAG4	upstream	Testis	ENSG00000214078	CPNE1	Protein coding	NO	11.3955	296	0.0421	0.122616	5.78246e-10	0.000487937	2.77079e-07
chr20_3344590_3344640	AC	C20orf194	intronic	Adipose_Visceral_Omentum	ENSG00000125877	ITPA	Protein coding	NO	122.862	459	0.05239	0.0806617	5.78556e-10	0.000359088	2.23731e-07
chr16_4687578_4687608	AC	MGRN1	UTR3	Muscle_Skeletal	ENSG00000103199	ZNF500	Protein coding	NO	65.037	655	-0.049917	0.0571411	5.78581e-10	0.000309022	1.34357e-07
chr12_6465466_6465492	GT	VAMP1	intronic	Testis	ENSG00000139192	TAPBPL	Protein coding	NO	4.444	284	0.052601	0.12749	5.78606e-10	0.000488241	2.77095e-07
chr7_135718070_135718088	AC	SLC13A4	intronic	Thyroid	ENSG00000273219	.	lncRNA	NO	13.542	534	0.059522	0.0696862	5.7862e-10	0.000376794	1.22534e-07
chr1_16470380_16470418	GT	CROCCP3	ncRNA_intronic	Cells_Cultured_fibroblasts	ENSG00000238142	.	lncRNA	NO	418.974	427	-0.103487	0.0864697	5.78811e-10	0.000320224	1.50764e-07
chr5_154288408_154288442	TG	GALNT10	intronic	Thyroid	ENSG00000164574	GALNT10	Protein coding	YES	0.955	534	0.064858	0.0696847	5.78874e-10	0.000376958	1.22548e-07
chr11_27595726_27595770	GT	BDNF-AS	ncRNA_intronic	Artery_Aorta	ENSG00000148943	LIN7C	Protein coding	NO	88.979	346	-0.053537	0.105743	5.79021e-10	0.000347319	2.56893e-07
chr8_11533582_11533651	GGA	BLK	intronic	Skin_Sun_Exposed_Lower_leg	ENSG00000269918	.	lncRNA	NO	426.913	557	-0.061647	0.0668923	5.79041e-10	0.000367858	1.3824e-07
chr5_77551980_77552065	AAAAT	WDR41;OTP	intergenic	Skin_Sun_Exposed_Lower_leg	ENSG00000164253	WDR41	Protein coding	NO	52.3865	534	-0.062014	0.0696807	5.79549e-10	0.000368181	1.3831e-07
chr17_46041878_46041910	TG	KANSL1	intronic	Lung	ENSG00000186868	MAPT	Protein coding	NO	23.691	466	-0.10055	0.0794841	5.79924e-10	0.000379273	2.27791e-07
chr10_117370918_117370952	TG	PDZD8	intronic	Nerve_Tibial	ENSG00000277879	.	lncRNA	NO	102.267	488	0.057892	0.0760229	5.79941e-10	0.000374279	1.32723e-07
chr14_95527080_95527102	TG	SYNE3;SNHG10	intergenic	Cells_EBV-transformed_lymphocytes	ENSG00000182512	GLRX5	Protein coding	NO	6.412	137	0.037131	0.248274	5.79978e-10	0.000284049	2.13571e-06
chr9_35025629_35025663	AC	DNAJB5;C9orf131	intergenic	Thyroid	ENSG00000165282	PIGO	Protein coding	NO	65.023	534	0.046425	0.0696781	5.79986e-10	0.000377683	1.22744e-07
chr7_135561901_135561937	TCCT	NUP205	intronic	Artery_Tibial	ENSG00000273219	.	lncRNA	NO	142.618	532	0.220004	0.0699317	5.80016e-10	0.000339075	1.40929e-07
chr5_98975345_98975375	GA	LINC02062	ncRNA_intronic	Adipose_Subcutaneous	ENSG00000248489	CHD1-DT	lncRNA	NO	46.172	530	0.1237	0.0701863	5.80187e-10	0.000359766	1.58978e-07
chr12_125110189_125110249	TG	AACS	intronic	Brain_Cerebellar_Hemisphere	ENSG00000279233	.	TEC	NO	28.026	166	-0.106823	0.20924	5.80508e-10	0.000310828	5.87576e-07
chr2_127186369_127186414	ATTTT	CYP27C1	UTR3	Adipose_Visceral_Omentum	ENSG00000236682	MAP3K2-DT	lncRNA	NO	201.781	457	0.422934	0.0809875	5.80668e-10	0.000360399	2.24408e-07
chr1_183752674_183752704	TC	RGL1	intronic	Colon_Transverse	ENSG00000162704	ARPC5	Protein coding	NO	116.906	328	-0.040338	0.111236	5.80824e-10	0.000369705	3.85738e-07
chr3_48055175_48055241	GTCTCC	MAP4	intronic	Thyroid	ENSG00000229759	MRPS18AP1	processed_pseudogene	NO	201.73	534	0.257701	0.0696731	5.80842e-10	0.00037824	1.22885e-07
chr2_28846722_28846772	AC	SPDYA	intronic	Colon_Transverse	ENSG00000213639	PPP1CB	Protein coding	NO	64.219	328	-0.053467	0.111233	5.81167e-10	0.000369923	3.85738e-07
chr19_43901551_43901583	CA	LOC100505715	ncRNA_exonic	Heart_Atrial_Appendage	ENSG00000267058	.	lncRNA	NO	0.056	364	0.036993	0.100733	5.81421e-10	0.000337911	2.84437e-07
chr4_25957671_25957729	TG	SMIM20;RBPJ	intergenic	Thyroid	ENSG00000250317	SMIM20	Protein coding	NO	29.485	534	0.035879	0.069669	5.81546e-10	0.000378699	1.22994e-07
chr7_144048076_144048110	AC	OR2A5	upstream	Pancreas	ENSG00000213214	ARHGEF35	Protein coding	NO	147.74	275	-0.130675	0.131379	5.816e-10	0.000330748	4.30323e-07
chr6_13763181_13763224	AC	RANBP9;MCUR1	intergenic	Brain_Frontal_Cortex_BA9	ENSG00000050393	MCUR1	Protein coding	NO	38.1425	165	0.22685	0.210359	5.81894e-10	0.000304515	9.17215e-07
chr6_35794660_35794699	GT	CLPS;CLPSL1	downstream	Pancreas	ENSG00000197753	LHFPL5	Protein coding	NO	2.5265	275	-0.169026	0.131376	5.81898e-10	0.000330918	4.30323e-07
chr6_73263039_73263084	GGC	KHDC1	UTR5	Skin_Not_Sun_Exposed_Suprapubic	ENSG00000135314	KHDC1	Protein coding	YES	0.1105	506	0.077713	0.0733939	5.82133e-10	0.000370918	1.61761e-07
chr17_17193553_17193579	TG	MPRIP	downstream	Esophagus_Muscularis	ENSG00000154803	FLCN	Protein coding	NO	25.537	417	-0.129631	0.0884342	5.82392e-10	0.000349531	1.89038e-07
chr6_32665096_32665139	GCCCCC	HLA-DQB1	intronic	Esophagus_Gastroesophageal_Junction	ENSG00000237541	HLA-DQA2	Protein coding	NO	76.2735	322	0.359038	0.113182	5.82996e-10	0.000352429	3.02514e-07
chr14_31229292_31229322	TG	HECTD1;HEATR5A	intergenic	Heart_Left_Ventricle	ENSG00000203546	.	Protein coding	NO	228.069	350	0.162353	0.104556	5.83135e-10	0.000314064	3.36978e-07
chr9_112381088_112381116	AC	HSDL2	intronic	Adipose_Visceral_Omentum	ENSG00000119471	HSDL2	Protein coding	YES	0.98	459	0.048304	0.080626	5.83824e-10	0.000362358	2.25347e-07
chr9_121198020_121198044	AC	RAB14	intronic	Testis	ENSG00000106804	C5	Protein coding	NO	122.837	295	0.220013	0.122949	5.8407e-10	0.000492851	2.79394e-07
chr17_2080073_2080123	CAAAA	SMG6	intronic	Esophagus_Muscularis	ENSG00000167720	SRR	Protein coding	NO	223.285	417	0.173758	0.0884201	5.84302e-10	0.000350677	1.89555e-07
chr5_140377222_140377268	CA	SLC4A9;ANKHD1	intergenic	Artery_Tibial	ENSG00000213523	SRA1	Protein coding	NO	173.883	532	0.032926	0.0699054	5.84489e-10	0.00034169	1.41957e-07
chr19_17508983_17509019	TTTA	LOC100507551	ncRNA_intronic	Thyroid	ENSG00000130313	PGLS	Protein coding	NO	2.635	534	0.113282	0.0696515	5.84517e-10	0.000380634	1.23582e-07
chr16_15157739_15157778	CA	MIR3670-1;MIR3670-2;MIR3670-3;MIR3670-4	downstream	Esophagus_Mucosa	ENSG00000183793	NPIPA5	Protein coding	NO	220.536	449	0.111875	0.0823491	5.84732e-10	0.00035377	1.85123e-07
chr13_45414635_45414671	AC	SLC25A30	intronic	Artery_Aorta	ENSG00000174032	SLC25A30	Protein coding	YES	3.72	346	-0.092369	0.105692	5.8484e-10	0.00035081	2.59091e-07
chr10_42673559_42673595	TG	LINC01518	ncRNA_exonic	Esophagus_Gastroesophageal_Junction	ENSG00000215146	.	transcribed_unprocessed_pseudogene	NO	320.566	322	-0.14438	0.113163	5.85002e-10	0.000353642	3.03295e-07
chr11_118700777_118700813	TTTA	TREH;DDX6	intergenic	Skin_Sun_Exposed_Lower_leg	ENSG00000278376	.	lncRNA	NO	90.407	557	0.176529	0.0668576	5.85188e-10	0.000371763	1.39446e-07
chr17_45922486_45922518	AC	MAPT	intronic	Vagina	ENSG00000264070	DND1P1	processed_pseudogene	NO	336.631	121	-0.096694	0.276571	5.85426e-10	0.000321168	3.21168e-06
chr12_47833147_47833173	CG	HDAC7;VDR	intergenic	Skin_Sun_Exposed_Lower_leg	ENSG00000276691	.	lncRNA	NO	44.734	557	-0.062265	0.0668548	5.85683e-10	0.000372078	1.39512e-07
chr3_113837723_113837755	AAAC	ATP6V1A;GRAMD1C	intergenic	Cells_Cultured_fibroblasts	ENSG00000241889	CTDNEP1P1	processed_pseudogene	NO	47.559	427	-0.27182	0.0864194	5.85776e-10	0.000324077	1.52507e-07
chr11_118162064_118162114	AG	SCN2B	downstream	Muscle_Skeletal	ENSG00000177098	SCN4B	Protein coding	NO	9.201	655	-0.044152	0.0571061	5.858e-10	0.000312878	1.35975e-07
chr17_72054286_72054320	CA	LOC102723517	ncRNA_intronic	Skin_Not_Sun_Exposed_Suprapubic	ENSG00000228639	ROCR	lncRNA	NO	3.362	508	-0.05446	0.0730919	5.85809e-10	0.00037326	1.62641e-07
chr2_54074578_54074620	TG	ACYP2	intronic	Breast_Mammary_Tissue	ENSG00000233266	HMGB1P31	processed_pseudogene	NO	23.265	377	-0.114237	0.0973768	5.8584e-10	0.00037883	3.28845e-07
chr16_29106565_29106597	TG	RRN3P2	ncRNA_intronic	Brain_Spinal_cord_cervical_c-1	ENSG00000103472	RRN3P2	lncRNA	YES	31.562	120	-0.088655	0.278548	5.86083e-10	0.000306256	1.8561e-06
chr15_80091160_80091186	GT	ZFAND6	intronic	Brain_Cerebellum	ENSG00000086666	ZFAND6	Protein coding	YES	15.982	202	0.145262	0.174946	5.86222e-10	0.000318242	3.64956e-07
chr11_66537926_66537961	AAATA	ZDHHC24	UTR3	Skin_Not_Sun_Exposed_Suprapubic	ENSG00000254986	DPP3	Protein coding	NO	33.2985	508	0.144857	0.0730894	5.86226e-10	0.000373526	1.62671e-07
chr16_68277316_68277348	TTTA	SLC7A6	intronic	Colon_Sigmoid	ENSG00000072736	NFATC3	Protein coding	NO	154.302	306	0.083814	0.118748	5.86237e-10	0.000359198	3.56001e-07
chr13_79316192_79316232	GT	LINC00331;RBM26	intergenic	Pituitary	ENSG00000227676	LINC01068	lncRNA	NO	250.466	224	0.139698	0.159034	5.86433e-10	0.000390047	4.89394e-07
chr4_2950876_2950888	AG	NOP14-AS1	ncRNA_exonic	Breast_Mammary_Tissue	ENSG00000125388	GRK4	Protein coding	NO	12.689	377	-0.361522	0.0973717	5.86482e-10	0.000379245	3.2892e-07
chr17_46737572_46737604	GT	NSF	intronic	Artery_Aorta	ENSG00000185829	ARL17A	Protein coding	NO	157.893	346	-0.21464	0.105678	5.86532e-10	0.000351825	2.59649e-07
chr15_68088176_68088200	TA	PIAS1	intronic	Thyroid	ENSG00000260657	.	lncRNA	NO	180.105	141	-0.128205	0.241933	5.86552e-10	0.000381959	1.23972e-07
chr3_171651323_171651349	GT	PLD1	intronic	Artery_Tibial	ENSG00000075651	PLD1	Protein coding	YES	8.182	532	0.093875	0.0698922	5.86747e-10	0.00034301	1.42387e-07
chr7_141954706_141954750	AC	CLEC5A;TAS2R38	intergenic	Spleen	ENSG00000127364	TAS2R4	Protein coding	NO	178.054	205	-0.261731	0.172584	5.86791e-10	0.000373792	6.74714e-07
chr11_47354547_47354574	TCA	SPI1	downstream	Cells_Cultured_fibroblasts	ENSG00000165916	PSMC3	Protein coding	NO	71.6375	427	-0.067474	0.0864109	5.86969e-10	0.000324737	1.52733e-07
chr16_522021_522051	TGCGTG	RAB11FIP3	UTR3	Muscle_Skeletal	ENSG00000103202	NME4	Protein coding	NO	123.626	654	-0.072559	0.0571853	5.8704e-10	0.00031354	1.36203e-07
chr6_28350084_28350110	TG	ZKSCAN3;ZSCAN31	intronic	Cells_Cultured_fibroblasts	ENSG00000197062	ZSCAN26	Protein coding	NO	82.738	427	-0.080577	0.0864093	5.87198e-10	0.000324864	1.52733e-07
chr7_66766710_66766738	TTAT	RABGEF1	intronic	Brain_Putamen_basal_ganglia	ENSG00000226824	.	lncRNA	NO	96.284	162	-0.620675	0.213766	5.87533e-10	0.000297513	9.56634e-07
chr6_149720690_149720726	GT	LOC645967;NUP43	intergenic	Skin_Sun_Exposed_Lower_leg	ENSG00000055211	GINM1	Protein coding	NO	141.785	557	0.045432	0.066844	5.87623e-10	0.00037331	1.39921e-07
chr10_102649033_102649053	GT	TRIM8	intronic	Esophagus_Gastroesophageal_Junction	ENSG00000214435	AS3MT	Protein coding	NO	220.427	322	-0.209733	0.113137	5.87829e-10	0.000355351	3.04499e-07
chr10_95672160_95672172	TG	TCTN3	intronic	Brain_Cerebellum	ENSG00000059573	ALDH18A1	Protein coding	NO	15.455	202	0.063121	0.174921	5.88037e-10	0.000319227	3.65248e-07
chr9_121589916_121589986	TCCCT	DAB2IP	intronic	Muscle_Skeletal	ENSG00000204136	GGTA1	Protein coding	NO	90.107	655	-0.028699	0.0570947	5.88187e-10	0.000314153	1.3641e-07
chr6_25932367_25932411	AAAG	SLC17A2;TRIM38	intergenic	Heart_Atrial_Appendage	ENSG00000272462	LINC02980	lncRNA	NO	60.252	364	-0.028181	0.100674	5.88571e-10	0.000342067	2.87693e-07
chr16_55427624_55427668	GA	MMP2-AS1	ncRNA_intronic	Colon_Transverse	ENSG00000260135	MMP2-AS1	lncRNA	YES	0.305	328	-0.056579	0.111159	5.89346e-10	0.000375129	3.90759e-07
chr17_46737572_46737604	GT	NSF	intronic	Heart_Left_Ventricle	ENSG00000073969	NSF	Protein coding	YES	16.587	350	0.121352	0.104503	5.89395e-10	0.000317435	3.40231e-07
chr3_44257352_44257408	GT	TOPAZ1	intronic	Adipose_Subcutaneous	ENSG00000196653	ZNF502	Protein coding	NO	455.263	530	-0.038952	0.070132	5.89413e-10	0.000365487	1.61434e-07
chr11_43810367_43810403	TA	HSD17B12	intronic	Colon_Sigmoid	ENSG00000149084	HSD17B12	Protein coding	YES	19.678	95	-0.092442	0.339378	5.89535e-10	0.000361218	3.57407e-07
chr6_47731738_47731784	GA	ADGRF4;OPN5	intergenic	Colon_Sigmoid	ENSG00000153294	ADGRF4	Protein coding	NO	33.181	310	0.155004	0.117265	5.89732e-10	0.000361339	3.57407e-07
chr9_124350501_124350531	AC	NEK6	intronic	Ovary	ENSG00000136930	PSMB7	Protein coding	NO	34.14	147	0.205114	0.233109	5.89768e-10	0.000316706	1.65366e-06
chr7_65038264_65038312	GCG	CCT6P3	upstream	Nerve_Tibial	ENSG00000234585	CCT6P3	transcribed_unprocessed_pseudogene	YES	26.711	465	0.077238	0.0795788	5.90497e-10	0.000381092	1.35091e-07
chr19_17752226_17752258	TGTA	FCHO1	intronic	Lung	ENSG00000130475	FCHO1	Protein coding	YES	0.706	466	-0.145914	0.0794137	5.90557e-10	0.000386227	2.31829e-07
chr3_161378860_161378912	TG	SPTSSB;LINC02067	intergenic	Testis	ENSG00000169255	B3GALNT1	Protein coding	NO	273.475	296	0.050389	0.12249	5.90776e-10	0.00049851	2.82442e-07
chr2_189285071_189285107	GT	COL5A2;WDR75	intergenic	Esophagus_Mucosa	ENSG00000115368	WDR75	Protein coding	NO	156.357	449	0.059678	0.0823074	5.90831e-10	0.00035746	1.86858e-07
chr7_55706938_55707010	AAGG	FKBP9P1;SEPTIN14	intergenic	Heart_Left_Ventricle	ENSG00000273720	.	processed_pseudogene	NO	36.099	350	-0.119741	0.104489	5.90953e-10	0.000318274	3.40765e-07
chr5_177554489_177554531	CGC	FAM193B	UTR5	Whole_Blood	ENSG00000146067	FAM193B	Protein coding	YES	0.031	199	0.040704	0.177299	5.90965e-10	0.000310006	1.43455e-07
chr7_64971305_64971343	AATA	ERV3-1-ZNF117;ZNF117	downstream	Spleen	ENSG00000213640	EEF1DP4	processed_pseudogene	NO	108.325	204	0.335801	0.173305	5.9101e-10	0.000376479	6.78341e-07
chr7_141913566_141913620	AC	PRSS37;OR9A4	intergenic	Brain_Frontal_Cortex_BA9	ENSG00000127364	TAS2R4	Protein coding	NO	136.919	165	-0.081363	0.210206	5.91354e-10	0.000309466	9.26545e-07
chr17_5047108_5047145	TAAAA	SLC52A1;ZFP3	intergenic	Nerve_Tibial	ENSG00000196388	INCA1	Protein coding	NO	49.5165	488	0.206774	0.0759499	5.9146e-10	0.000381713	1.35263e-07
chr2_24394949_24394981	GT	ITSN2;NCOA1	intergenic	Heart_Atrial_Appendage	ENSG00000223754	.	lncRNA	NO	193.267	364	-0.314582	0.100649	5.91598e-10	0.000343826	2.88929e-07
chr6_134052250_134052296	AC	SLC2A12	intronic	Artery_Tibial	ENSG00000146411	SLC2A12	Protein coding	YES	0.351	532	0.052569	0.0698633	5.91714e-10	0.000345914	1.43533e-07
chr13_28753298_28753360	AAGG	SLC46A3;MTUS2	intergenic	Brain_Cerebellar_Hemisphere	ENSG00000139508	SLC46A3	Protein coding	NO	34.359	166	0.145289	0.209058	5.91835e-10	0.000316893	5.97911e-07
chr19_24031744_24031782	TA	LOC100505851;ZNF254	intergenic	Stomach	ENSG00000268362	.	lncRNA	NO	1.638	77	-0.105101	0.402249	5.9184e-10	0.000360404	5.74807e-07
chr2_111976522_111976570	TG	MERTK	intronic	Nerve_Tibial	ENSG00000153214	TMEM87B	Protein coding	NO	78.723	488	0.060514	0.0759472	5.91875e-10	0.000381981	1.3531e-07
chr9_128832521_128832541	CA	KYAT1	downstream	Brain_Cortex	ENSG00000167136	ENDOG	Protein coding	NO	14.031	199	0.257796	0.177285	5.91978e-10	0.000313082	5.56096e-07
chr1_206526269_206526293	GT	RASSF5	intronic	Small_Intestine_Terminal_Ileum	ENSG00000261000	.	lncRNA	NO	22.333	172	0.098256	0.202458	5.92289e-10	0.000331136	1.30369e-06
chr21_44219783_44219846	GAG	LINC01678;ICOSLG	intergenic	Ovary	ENSG00000160223	ICOSLG	Protein coding	NO	17.2865	147	0.081099	0.233062	5.92476e-10	0.00031816	1.65366e-06
chr11_78505269_78505323	AC	NARS2	intronic	Artery_Aorta	ENSG00000137513	NARS2	Protein coding	YES	60.971	346	-0.104846	0.105626	5.92505e-10	0.000355407	2.61907e-07
chr1_160393226_160393254	GTAT	NHLH1;VANGL2	intergenic	Whole_Blood	ENSG00000122218	COPA	Protein coding	NO	49.674	616	-0.073112	0.0605897	5.9258e-10	0.000310853	1.4378e-07
chr7_66702347_66702390	TG	RABGEF1	intronic	Adipose_Subcutaneous	ENSG00000226824	.	lncRNA	NO	31.9285	530	0.103524	0.0701108	5.93058e-10	0.000367748	1.62361e-07
chr5_177109087_177109129	AC	FGFR4;NSD1	intergenic	Skin_Sun_Exposed_Lower_leg	ENSG00000169230	PRELID1	Protein coding	NO	194.691	557	0.053042	0.0668116	5.93436e-10	0.000377003	1.41252e-07
chr2_127342388_127342422	GT	MAP3K2	intronic	Prostate	ENSG00000163161	ERCC3	Protein coding	NO	48.239	199	0.103509	0.177264	5.93466e-10	0.00039131	1.07796e-06
chr18_5245372_5245411	GT	LINC00667	ncRNA_exonic	Brain_Hippocampus	ENSG00000263753	LINC00667	lncRNA	YES	4.8465	157	0.177592	0.21976	5.93531e-10	0.00030808	1.31098e-06
chr15_67405390_67405429	TCA	IQCH-AS1	ncRNA_exonic	Artery_Aorta	ENSG00000137764	MAP2K5	Protein coding	NO	137.293	346	-0.167974	0.105614	5.93943e-10	0.00035627	2.62349e-07
chr20_32377972_32378002	TG	ASXL1	intronic	Nerve_Tibial	ENSG00000197183	NOL4L	Protein coding	NO	105.484	488	0.037362	0.0759338	5.94023e-10	0.000383367	1.35753e-07
chr4_121700140_121700174	TC	ANXA5;SMIM43	intergenic	Colon_Transverse	ENSG00000164111	ANXA5	Protein coding	NO	3.162	328	0.042692	0.111115	5.9424e-10	0.000378244	3.93594e-07
chr17_45411795_45411819	CA	ARHGAP27	intronic	Ovary	ENSG00000264070	DND1P1	processed_pseudogene	NO	174.064	147	0.465029	0.233029	5.94333e-10	0.000319157	1.65366e-06
chr17_34496874_34496913	CA	CCL1;C17orf102	intergenic	Testis	ENSG00000225582	.	lncRNA	NO	17.5595	296	-0.201808	0.122444	5.95475e-10	0.000502475	2.8421e-07
chr2_242018040_242018119	GCAGGGGAGGGGCTGGGGAC	LINC01237	ncRNA_intronic	Testis	ENSG00000261186	LINC01238	lncRNA	NO	70.3775	296	-0.258649	0.122444	5.95485e-10	0.000502484	2.8421e-07
chr19_36998381_36998407	AC	ZNF568	downstream	Heart_Atrial_Appendage	ENSG00000226686	LINC01535	lncRNA	NO	253.473	364	0.104887	0.100614	5.95833e-10	0.000346287	2.90753e-07
chr7_45673964_45674008	AT	ADCY1	intronic	Thyroid	ENSG00000272556	GTF2IP13	transcribed_unprocessed_pseudogene	NO	99.609	144	-0.084303	0.237303	5.95885e-10	0.000388036	1.25904e-07
chr4_48933122_48933164	AAC	OCIAD2;CWH43	intergenic	Thyroid	ENSG00000109180	OCIAD1	Protein coding	NO	77.171	534	0.063663	0.0695846	5.96079e-10	0.000388162	1.25904e-07
chr17_80980485_80980505	TGAG	LOC400627;CHMP6	intergenic	Muscle_Skeletal	ENSG00000176108	CHMP6	Protein coding	NO	11.103	655	-0.119768	0.0570569	5.96126e-10	0.000318393	1.38192e-07
chr5_132498948_132498984	TGGA	IRF1;IL5	intergenic	Skin_Sun_Exposed_Lower_leg	ENSG00000197375	SLC22A5	Protein coding	NO	105.732	557	-0.140514	0.0667956	5.96347e-10	0.000378852	1.41892e-07
chr2_99479779_99479803	AAT	REV1	intronic	Colon_Sigmoid	ENSG00000144182	LIPT1	Protein coding	NO	324.71	309	0.221406	0.11756	5.96453e-10	0.000365457	3.61124e-07
chr11_133948056_133948090	GT	IGSF9B	intronic	Thyroid	ENSG00000280237	.	.	NO	.	534	-0.056798	0.0695804	5.96824e-10	0.000388648	1.26021e-07
chr17_35266142_35266178	TG	SLFN5	UTR3	Adrenal_Gland	ENSG00000166750	SLFN5	Protein coding	YES	23.071	203	0.074086	0.174008	5.97009e-10	0.000304286	7.29703e-07
chr7_135133067_135133099	CA	AGBL3;CYREN	intronic	Esophagus_Gastroesophageal_Junction	ENSG00000272941	.	lncRNA	NO	35.32	322	-0.12727	0.113053	5.97077e-10	0.000360941	3.09025e-07
chr11_69156591_69156609	GT	LOC338694	ncRNA_intronic	Artery_Tibial	ENSG00000172927	MYEOV	Protein coding	NO	137.551	532	-0.194054	0.0698247	5.98402e-10	0.000349824	1.45095e-07
chr12_9454269_9454305	GT	LOC408186	ncRNA_intronic	Muscle_Skeletal	ENSG00000260423	LINC02367	lncRNA	NO	78.652	655	-0.186041	0.0570461	5.98413e-10	0.000319615	1.38662e-07
chr3_44193407_44193457	TG	MIR138-1;TOPAZ1	intergenic	Colon_Transverse	ENSG00000144792	ZNF660	Protein coding	NO	384.791	328	0.055065	0.111074	5.98778e-10	0.000381132	3.96187e-07
chr4_101374141_101374189	AC	FLJ20021;BANK1	intergenic	Brain_Caudate_basal_ganglia	ENSG00000254531	FLJ20021	lncRNA	NO	26.389	184	-0.083034	0.190343	5.98982e-10	0.000314261	7.12609e-07
chr12_13000192_13000232	GGCGGCAG	GPRC5D-AS1	ncRNA_intronic	Cells_Cultured_fibroblasts	ENSG00000084444	FAM234B	Protein coding	NO	44.169	424	-0.187384	0.0869123	5.99036e-10	0.000331413	1.55739e-07
chr4_37810782_37810860	GT	RELL1;PGM2	intergenic	Brain_Putamen_basal_ganglia	ENSG00000169299	PGM2	Protein coding	NO	15.839	163	-0.068768	0.212397	5.99298e-10	0.000303471	9.72662e-07
chr15_75322612_75322670	GCGGCGG	GOLGA6D;COMMD4	intergenic	Breast_Mammary_Tissue	ENSG00000169371	SNUPN	Protein coding	NO	282.723	377	0.096471	0.09727	5.993e-10	0.000387534	3.35801e-07
chr6_25932367_25932411	AAAG	SLC17A2;TRIM38	intergenic	Whole_Blood	ENSG00000112343	TRIM38	Protein coding	NO	30.413	616	-0.018163	0.0605551	5.99472e-10	0.000314469	1.45318e-07
chr5_67033315_67033345	TG	MAST4	intronic	Skin_Not_Sun_Exposed_Suprapubic	ENSG00000229666	MAST4-AS1	lncRNA	NO	29.25	503	-0.069284	0.07371	5.99668e-10	0.00038209	1.66199e-07
chr11_43810367_43810403	TA	HSD17B12	intronic	Breast_Mammary_Tissue	ENSG00000149084	HSD17B12	Protein coding	YES	19.678	120	-0.097015	0.278271	5.99789e-10	0.00038785	3.35801e-07
chr3_186584602_186584622	GT	DNAJB11	intronic	Adipose_Subcutaneous	ENSG00000197099	HRG-AS1	lncRNA	NO	81.091	530	0.110067	0.070072	5.99796e-10	0.000371926	1.64133e-07
chr8_144117599_144117629	TGTTT	WDR97	UTR3	Esophagus_Mucosa	ENSG00000197858	GPAA1	Protein coding	NO	32.864	449	-0.144288	0.0822456	6.00012e-10	0.000363015	1.89552e-07
chr18_98751_98793	CCCTAA	TUBB8B;ROCK1P1	intergenic	Heart_Left_Ventricle	ENSG00000263006	ROCK1P1	transcribed_unprocessed_pseudogene	NO	18.07	350	-0.352771	0.104412	6.00105e-10	0.000323203	3.45303e-07
chr18_12597157_12597205	AC	SPIRE1	intronic	Liver	ENSG00000134278	SPIRE1	Protein coding	YES	39.159	195	-0.09436	0.180499	6.00231e-10	0.000288391	9.68976e-07
chr4_128862894_128862914	TG	JADE1	UTR3	Colon_Transverse	ENSG00000151470	C4orf33	Protein coding	NO	230.413	328	0.1356	0.111061	6.00235e-10	0.00038206	3.96739e-07
chr16_69995108_69995148	TG	PDXDC2P-NPIPB14P	ncRNA_intronic	Esophagus_Mucosa	ENSG00000255185	PDXDC2P	transcribed_unprocessed_pseudogene	NO	70.648	449	0.055297	0.0822437	6.00289e-10	0.000363182	1.89552e-07
chr7_102431117_102431142	TG	LOC100630923;ORAI2	intergenic	Lung	ENSG00000128563	PRKRIP1	Protein coding	NO	26.7725	466	-0.031922	0.07935	6.00334e-10	0.000392621	2.35456e-07
chr3_45612070_45612100	CT	LIMD1	intronic	Breast_Mammary_Tissue	ENSG00000144791	LIMD1	Protein coding	YES	17.334	377	-0.155479	0.0972613	6.00402e-10	0.000388246	3.35853e-07
chr1_120461016_120461064	TG	NBPF8	intronic	Stomach	ENSG00000270231	NBPF8	Protein coding	YES	41.19	286	0.06957	0.126427	6.0054e-10	0.000365703	5.82329e-07
chr3_157177026_157177048	TC	CCNL1;VEPH1	intergenic	Adipose_Visceral_Omentum	ENSG00000244515	KRT18P34	processed_pseudogene	NO	13.105	459	0.306926	0.0805148	6.0059e-10	0.000372764	2.31659e-07
chr8_544658_544686	GGC	TDRP	exonic	Artery_Tibial	ENSG00000180190	TDRP	Protein coding	YES	0.162	529	0.185627	0.0701954	6.0064e-10	0.000351132	1.45541e-07
chr3_195830705_195830849	GCAGTGGCCGGCTGGGT	MUC4;LINC01983	intergenic	Thyroid	ENSG00000271662	PPP4R2P6	processed_pseudogene	NO	179.305	534	0.153639	0.0695582	6.00708e-10	0.000391177	1.268e-07
chr3_127668101_127668143	GT	PODXL2	intronic	Muscle_Skeletal	ENSG00000163870	TPRA1	Protein coding	NO	69.855	655	-0.063304	0.057035	6.00763e-10	0.00032087	1.39146e-07
chr14_77358181_77358218	AC	TMED8	intronic	Liver	ENSG00000100577	GSTZ1	Protein coding	NO	29.7595	195	0.10228	0.180488	6.00988e-10	0.000288755	9.68976e-07
chr19_19177696_19177756	AGAAA	BORCS8;BORCS8-MEF2B	intronic	Adipose_Subcutaneous	ENSG00000254901	BORCS8	Protein coding	NO	2.875	528	-0.026174	0.0703216	6.01093e-10	0.00037273	1.64343e-07
chr6_34792126_34792141	GGC	UHRF1BP1	UTR5	Colon_Sigmoid	ENSG00000124562	SNRPC	Protein coding	NO	34.2215	307	-0.05245	0.11824	6.0115e-10	0.000368335	3.63608e-07
chr4_119415539_119415569	TATTT	LINC01061;GTF2IP12	intergenic	Breast_Mammary_Tissue	ENSG00000245958	SEPTIN7P14	transcribed_unprocessed_pseudogene	NO	42.414	368	0.306393	0.0995259	6.01279e-10	0.000388814	3.36053e-07
chr19_21574167_21574197	GCAAC	ZNF429;LOC400682	intergenic	Esophagus_Mucosa	ENSG00000182141	ZNF708	Protein coding	NO	244.757	449	-0.089824	0.0822361	6.01438e-10	0.000363877	1.8981e-07
chr19_27832732_27832828	ATTTT	LOC101927151	ncRNA_intronic	Prostate	ENSG00000261770	.	lncRNA	NO	71.931	198	0.086774	0.177972	6.01651e-10	0.000396707	1.08687e-06
chr15_30928506_30928540	TG	FAN1	intronic	Thyroid	ENSG00000270015	.	.	NO	.	534	0.07259	0.0695499	6.02163e-10	0.000392125	1.27066e-07
chr5_132257657_132257687	GGC	PDLIM4	UTR5	Colon_Transverse	ENSG00000233006	MIR3936HG	lncRNA	NO	94.878	315	-0.083584	0.115384	6.02432e-10	0.000383458	3.97778e-07
chr7_141913769_141913883	TAAAA	PRSS37;OR9A4	intergenic	Brain_Cerebellum	ENSG00000228775	WEE2-AS1	lncRNA	NO	175.48	199	-0.053507	0.177139	6.02598e-10	0.000327132	3.73233e-07
chr10_100267910_100267945	CTAAC	CWF19L1	upstream	Skin_Sun_Exposed_Lower_leg	ENSG00000196072	BLOC1S2	Protein coding	NO	15.0085	557	0.12711	0.0667604	6.02768e-10	0.000382931	1.43313e-07
chr4_48651289_48651340	TG	FRYL	intronic	Artery_Aorta	ENSG00000145248	SLC10A4	Protein coding	NO	166.814	346	0.073567	0.105538	6.02892e-10	0.000361638	2.66106e-07
chr17_81399116_81399153	GT	BAHCC1	intronic	Cells_Cultured_fibroblasts	ENSG00000262877	.	lncRNA	NO	8.8155	427	-0.120402	0.0862984	6.02897e-10	0.000333549	1.56669e-07
chr2_99279397_99279465	TATT	LYG2;LYG1	intergenic	Artery_Tibial	ENSG00000144182	LIPT1	Protein coding	NO	124.35	531	0.034773	0.0699255	6.03053e-10	0.000352542	1.46041e-07
chr1_236610627_236610673	AC	HEATR1;ACTN2	intergenic	Muscle_Skeletal	ENSG00000119285	HEATR1	Protein coding	NO	6.134	655	-0.021324	0.0570241	6.03084e-10	0.00032211	1.39562e-07
chr7_73851985_73852055	CCTT	METTL27;TMEM270	intergenic	Skin_Sun_Exposed_Lower_leg	ENSG00000165215	CLDN3	Protein coding	NO	81.75	557	0.054578	0.0667568	6.03437e-10	0.000383356	1.43418e-07
chr2_118014106_118014133	GCC	CCDC93	upstream	Testis	ENSG00000125633	CCDC93	Protein coding	YES	0.0135	294	-0.18652	0.123152	6.03493e-10	0.000509241	2.87707e-07
chr16_53477057_53477081	TG	RBL2	intronic	Minor_Salivary_Gland	ENSG00000279344	.	TEC	NO	4.481	142	0.416336	0.240121	6.03657e-10	0.000327836	1.88412e-06
chr12_75444329_75444373	CA	GLIPR1L2;GLIPR1	intergenic	Stomach	ENSG00000257497	GLIPR1-AS1	lncRNA	NO	45.469	286	0.11297	0.126394	6.03889e-10	0.000367742	5.84645e-07
chr2_27358735_27358759	ACCTCTCT	GTF3C2;EIF2B4	intergenic	Adipose_Subcutaneous	ENSG00000115241	PPM1G	Protein coding	NO	50.808	530	-0.049644	0.070048	6.03996e-10	0.00037453	1.65002e-07
chr10_26443532_26443544	TTTA	APBB1IP	intronic	Artery_Tibial	ENSG00000077420	APBB1IP	Protein coding	YES	5.113	531	-0.198402	0.0699196	6.04102e-10	0.000353155	1.46234e-07
chr2_24385735_24385777	TC	ITSN2;NCOA1	intergenic	Heart_Left_Ventricle	ENSG00000186453	FAM228A	Protein coding	NO	202.214	350	-0.103492	0.104378	6.04167e-10	0.000325391	3.47269e-07
chr4_119227256_119227298	AC	USP53	intronic	Brain_Cortex	ENSG00000245958	SEPTIN7P14	transcribed_unprocessed_pseudogene	NO	230.691	199	0.07135	0.177115	6.04429e-10	0.000319667	5.66785e-07
chr3_138175870_138175906	GT	DBR1	upstream	Ovary	ENSG00000118017	A4GNT	Protein coding	NO	43.498	147	-0.156336	0.232849	6.04736e-10	0.000324744	1.67394e-06
chr6_138803317_138803343	AC	ECT2L	intronic	Adipose_Subcutaneous	ENSG00000279968	CCDC28A-AS1	lncRNA	NO	29.678	530	-0.157372	0.0700436	6.04753e-10	0.000375	1.65125e-07
chr2_66431904_66431925	AT	MEIS1-AS3	ncRNA_intronic	Colon_Sigmoid	ENSG00000226819	MEIS1-AS3	lncRNA	YES	1.5555	310	0.233842	0.117116	6.05583e-10	0.000371051	3.65928e-07
chr11_112757706_112757738	CA	LINC02764;LOC101928847	intergenic	Artery_Aorta	ENSG00000149294	NCAM1	Protein coding	NO	203.553	346	0.086259	0.105513	6.05801e-10	0.000363383	2.67193e-07
chr16_3159781_3159825	GT	CASP16P;OR1F1	intergenic	Brain_Anterior_cingulate_cortex_BA24	ENSG00000263072	ZNF213-AS1	lncRNA	NO	16.069	141	-0.085967	0.241586	6.05916e-10	0.000312849	1.30354e-06
chr20_62341039_62341079	AAAT	LAMA5	intronic	Brain_Cerebellum	ENSG00000273619	.	lncRNA	NO	45.941	201	-0.160549	0.175468	6.06588e-10	0.000329298	3.75054e-07
chr11_7672622_7672642	CA	CYB5R2	intronic	Thyroid	ENSG00000176716	OR10AB1P	transcribed_unprocessed_pseudogene	NO	55.768	534	-0.158542	0.069523	6.06937e-10	0.000395233	1.28031e-07
chr11_74465102_74465124	TG	KCNE3	intronic	Skin_Sun_Exposed_Lower_leg	ENSG00000254974	.	processed_pseudogene	NO	20.938	557	0.193992	0.0667363	6.07211e-10	0.000385754	1.44261e-07
chr6_31307643_31307695	GGA	LINC02571;HLA-B	intergenic	Artery_Aorta	ENSG00000204536	CCHCR1	Protein coding	NO	149.431	346	-0.130497	0.105501	6.07294e-10	0.000364279	2.67496e-07
chr17_46041878_46041910	TG	KANSL1	intronic	Brain_Cerebellar_Hemisphere	ENSG00000176681	LRRC37A	Protein coding	NO	250.839	166	-0.221897	0.208811	6.07488e-10	0.000325274	6.12569e-07
chr11_78143317_78143359	AC	KCTD21-AS1	ncRNA_intronic	Skin_Sun_Exposed_Lower_leg	ENSG00000151366	NDUFC2	Protein coding	NO	63.476	557	0.029776	0.0667325	6.07909e-10	0.000386197	1.44323e-07
chr19_54437000_54437024	TG	TTYH1	downstream	Breast_Mammary_Tissue	ENSG00000267838	.	lncRNA	NO	2.532	377	-0.123883	0.0971994	6.08362e-10	0.000393393	3.39425e-07
chr12_7148156_7148212	AAAG	CLSTN3	intronic	Artery_Tibial	ENSG00000139197	PEX5	Protein coding	NO	40.501	532	0.044949	0.0697679	6.08398e-10	0.000355667	1.47213e-07
chr13_45358649_45358677	CA	TPT1-AS1	ncRNA_intronic	Colon_Sigmoid	ENSG00000174032	SLC25A30	Protein coding	NO	43.694	310	0.027803	0.117085	6.08965e-10	0.000373123	3.6737e-07
chr7_65462935_65462967	TG	ZNF92;LOC101929322	intergenic	Colon_Sigmoid	ENSG00000226002	GTF2IP14	unprocessed_pseudogene	NO	378.848	310	-0.133829	0.117083	6.09169e-10	0.000373248	3.6737e-07
chr3_49911190_49911246	TAGA	MON1A	intronic	Skin_Not_Sun_Exposed_Suprapubic	ENSG00000185614	INKA1	Protein coding	NO	107.957	508	0.025279	0.0729514	6.09275e-10	0.000388211	1.68788e-07
chr7_65462935_65462967	TG	ZNF92;LOC101929322	intergenic	Brain_Spinal_cord_cervical_c-1	ENSG00000213462	ERV3-1	Protein coding	NO	456.208	120	-0.18618	0.278078	6.09485e-10	0.000318485	1.91858e-06
chr12_56021688_56021730	TG	LOC105369781	ncRNA_intronic	Brain_Anterior_cingulate_cortex_BA24	ENSG00000197728	RPS26	Protein coding	NO	19.642	141	0.33893	0.241512	6.10118e-10	0.000315019	1.30713e-06
chr20_32102584_32102610	ATAC	HCK	downstream	Pancreas	ENSG00000197183	NOL4L	Protein coding	NO	380.874	275	0.110412	0.131081	6.1016e-10	0.00034699	4.50052e-07
chr8_60459800_60459868	CTTC	LINC01301;RAB2A	intergenic	Adipose_Subcutaneous	ENSG00000104388	RAB2A	Protein coding	NO	57.102	530	0.042668	0.0700127	6.10214e-10	0.000378386	1.66543e-07
chr12_118151278_118151319	CG	TAOK3	intronic	Brain_Nucleus_accumbens_basal_ganglia	ENSG00000275759	.	lncRNA	NO	276.983	192	0.138254	0.182936	6.10352e-10	0.000322079	6.78062e-07
chr6_27528378_27528432	AC	ZNF184;LINC01012	intergenic	Artery_Aorta	ENSG00000124613	ZNF391	Protein coding	NO	139.413	346	-0.093018	0.105472	6.10764e-10	0.00036636	2.68789e-07
chr18_35368482_35368514	TTTA	ZNF396	UTR3	Artery_Tibial	ENSG00000186814	ZSCAN30	Protein coding	NO	78.253	514	0.096217	0.0721142	6.11534e-10	0.000357501	1.47911e-07
chr4_1330310_1330324	TC	MAEA	intronic	Artery_Coronary	ENSG00000179979	.	.	NO	.	195	0.017966	0.180343	6.1156e-10	0.000319849	9.24418e-07
chr7_65038264_65038312	GCG	CCT6P3	upstream	Skin_Sun_Exposed_Lower_leg	ENSG00000164669	INTS4P1	transcribed_unprocessed_pseudogene	NO	102.953	527	-0.074368	0.0703901	6.11748e-10	0.000388636	1.45176e-07
chr9_120938121_120938161	GT	TRAF1;C5-OT1	intergenic	Muscle_Skeletal	ENSG00000095261	PSMD5	Protein coding	NO	95.19	655	-0.125017	0.0569832	6.11907e-10	0.000326822	1.4142e-07
chr6_135099716_135099768	GT	HBS1L;MYB	intergenic	Thyroid	ENSG00000112339	HBS1L	Protein coding	NO	3.314	534	0.044731	0.0694936	6.12179e-10	0.000398647	1.29095e-07
chr1_121167062_121167092	AC	FAM72B	downstream	Artery_Tibial	ENSG00000223345	H2BP1	transcribed_unprocessed_pseudogene	NO	49.835	530	0.276344	0.0700012	6.12263e-10	0.000357927	1.48026e-07
chr2_111976522_111976570	TG	MERTK	intronic	Colon_Sigmoid	ENSG00000153208	MERTK	Protein coding	YES	20.824	310	-0.076717	0.117054	6.12344e-10	0.000375194	3.68559e-07
chr15_44721362_44721404	AC	B2M;LOC100419583	intergenic	Testis	ENSG00000185880	TRIM69	Protein coding	NO	7.605	296	0.146091	0.122281	6.12371e-10	0.000516732	2.91648e-07
chr12_48267330_48267440	CCTT	OR10AD1;H1-7	intergenic	Nerve_Tibial	ENSG00000187166	H1-7	Protein coding	NO	61.595	488	-0.051506	0.0758207	6.12388e-10	0.000395219	1.39703e-07
chr2_74873746_74873767	AGG	HK2	intronic	Cells_Cultured_fibroblasts	ENSG00000159399	HK2	Protein coding	YES	19.4235	427	0.155784	0.0862326	6.12426e-10	0.000338821	1.59009e-07
chr15_82665376_82665434	AC	CPEB1-AS1	ncRNA_intronic	Testis	ENSG00000197978	GOLGA6L9	Protein coding	NO	235.36	296	-0.043781	0.12228	6.12452e-10	0.000516801	2.91648e-07
chr3_53975047_53975081	CA	SELENOK;CACNA2D3	intergenic	Cells_Cultured_fibroblasts	ENSG00000113812	ACTR8	Protein coding	NO	92.912	427	-0.069415	0.0862322	6.12473e-10	0.000338847	1.59009e-07
chr3_37121841_37121887	GT	LRRFIP2	intronic	Whole_Blood	ENSG00000093167	LRRFIP2	Protein coding	YES	9.949	616	0.037461	0.0604903	6.1261e-10	0.000321361	1.48435e-07
chr2_238278086_238278102	TC	PER2	intronic	Heart_Atrial_Appendage	ENSG00000186235	LINC02610	lncRNA	NO	46.383	364	0.177514	0.100473	6.13388e-10	0.00035649	2.98818e-07
chr17_50940862_50940897	AC	TOB1-AS1;SPAG9	intergenic	Nerve_Tibial	ENSG00000247011	.	lncRNA	NO	3.7395	488	0.220403	0.0758128	6.13695e-10	0.000396063	1.39916e-07
chr15_40973210_40973236	CA	CHAC1;INO80	intergenic	Nerve_Tibial	ENSG00000247556	OIP5-AS1	lncRNA	NO	310.735	488	0.056537	0.0758124	6.13756e-10	0.000396102	1.39916e-07
chr11_117020236_117020246	AT	SIK3	intronic	Heart_Left_Ventricle	ENSG00000118137	APOA1	Protein coding	NO	182.619	338	0.043925	0.107821	6.13759e-10	0.000330557	3.52407e-07
chr11_118607329_118607393	GTG	PHLDB1	intronic	Artery_Tibial	ENSG00000278376	.	lncRNA	NO	183.841	532	-0.045055	0.0697376	6.13808e-10	0.00035883	1.48317e-07
chr6_125390101_125390205	GAGAGG	HDDC2;LINC02523	intergenic	Artery_Tibial	ENSG00000226409	.	lncRNA	NO	54.978	530	0.014798	0.0699916	6.13976e-10	0.000358928	1.48317e-07
chr17_76642219_76642243	CTAT	ST6GALNAC1	intronic	Cells_Cultured_fibroblasts	ENSG00000182534	MXRA7	Protein coding	NO	46.474	427	0.084701	0.0862214	6.14055e-10	0.000339722	1.59344e-07
chr19_51660847_51660920	TGTATA	SIGLEC14;SPACA6P-AS	intergenic	Whole_Blood	ENSG00000254415	SIGLEC14	Protein coding	NO	14.0585	616	0.075546	0.060483	6.14122e-10	0.000322154	1.48732e-07
chr12_123601512_123601546	AAC	DDX55	upstream	Brain_Anterior_cingulate_cortex_BA24	ENSG00000111364	DDX55	Protein coding	YES	0.548	141	-0.29119	0.241441	6.1418e-10	0.000317116	1.3104e-06
chr10_133159931_133160012	CCCCG	KNDC1	upstream	Skin_Sun_Exposed_Lower_leg	ENSG00000171798	KNDC1	Protein coding	YES	0.2475	529	0.07381	0.0701147	6.14875e-10	0.000390623	1.45809e-07
chr19_4401608_4401644	AAGG	CHAF1A	upstream	Artery_Aorta	ENSG00000280239	.	TEC	NO	47.184	346	0.157518	0.105436	6.15118e-10	0.000368972	2.70309e-07
chr17_17834027_17834047	AG	SREBF1	intronic	Colon_Sigmoid	ENSG00000175662	TOM1L2	Protein coding	NO	14.912	310	0.106007	0.117028	6.15228e-10	0.000376961	3.69932e-07
chr1_145842793_145842817	GATA	POLR3C	UTR3	Skin_Not_Sun_Exposed_Suprapubic	ENSG00000198483	ANKRD35	Protein coding	NO	43.061	508	-0.072707	0.0729141	6.15652e-10	0.000392275	1.7048e-07
chr4_119628970_119628994	GGC	LOC107986192	ncRNA_exonic	Muscle_Skeletal	ENSG00000164096	C4orf3	Protein coding	NO	324.537	655	-0.132322	0.0569652	6.15821e-10	0.000328912	1.42263e-07
chr12_6846689_6846699	CA	CDCA3	UTR3	Skin_Not_Sun_Exposed_Suprapubic	ENSG00000111678	C12orf57	Protein coding	NO	96.284	508	-0.115458	0.0729109	6.16204e-10	0.000392627	1.70559e-07
chr11_78292003_78292030	GT	GAB2	intronic	Artery_Tibial	ENSG00000033327	GAB2	Protein coding	YES	49.8635	532	-0.073441	0.0697214	6.16707e-10	0.000360524	1.48915e-07
chr1_152710014_152710065	TG	LCE4A	downstream	Brain_Cerebellar_Hemisphere	ENSG00000163206	SMCP	Protein coding	NO	168.282	166	0.085903	0.208659	6.17338e-10	0.000330548	6.21331e-07
chr7_141707662_141707700	TG	WEE2-AS1	ncRNA_intronic	Thyroid	ENSG00000127366	TAS2R5	Protein coding	NO	82.536	534	0.073245	0.0694647	6.17382e-10	0.000402035	1.30108e-07
chr15_40322227_40322269	GT	PLCB2;INAFM2	intergenic	Breast_Mammary_Tissue	ENSG00000128928	IVD	Protein coding	NO	83.237	377	0.070732	0.0971268	6.17827e-10	0.000399514	3.44409e-07
chr17_58603887_58603945	TG	TEX14	intronic	Skin_Sun_Exposed_Lower_leg	ENSG00000121101	TEX14	Protein coding	YES	30.665	557	-0.069965	0.0666783	6.18033e-10	0.000392629	1.46503e-07
chr2_27283764_27283821	CA	TRIM54	intronic	Colon_Sigmoid	ENSG00000138085	ATRAID	Protein coding	NO	67.4185	310	0.050646	0.117	6.18203e-10	0.000378783	3.71356e-07
chr16_28527977_28528009	AC	IL27;NUPR1	intergenic	Heart_Left_Ventricle	ENSG00000196502	SULT1A1	Protein coding	NO	80.927	350	0.186932	0.104262	6.18313e-10	0.00033301	3.54266e-07
chr7_7552717_7552749	TG	LOC101927391	ncRNA_exonic	Breast_Mammary_Tissue	ENSG00000272732	.	lncRNA	NO	0.293	377	0.067111	0.0971226	6.18368e-10	0.000399864	3.44414e-07
chr12_95944327_95944371	TTTA	AMDHD1	intronic	Lung	ENSG00000139344	AMDHD1	Protein coding	YES	0.829	464	0.202771	0.0795633	6.18576e-10	0.000404551	2.42101e-07
chr22_22312845_22312891	GT	BMS1P20	ncRNA_intronic	Adipose_Subcutaneous	ENSG00000234630	.	lncRNA	NO	19.135	530	0.073823	0.0699656	6.18636e-10	0.000383608	1.68767e-07
chr1_145842793_145842817	GATA	POLR3C	UTR3	Heart_Atrial_Appendage	ENSG00000186364	NUDT17	Protein coding	NO	2.825	364	0.095215	0.100428	6.19056e-10	0.000359784	3.01327e-07
chr1_11944422_11944454	AC	PLOD1	intronic	Whole_Blood	ENSG00000116685	KIAA2013	Protein coding	NO	18.01	616	-0.0275	0.0604586	6.19155e-10	0.000324794	1.49882e-07
chr15_84766706_84766740	GT	ZNF592	intronic	Brain_Hippocampus	ENSG00000176700	SCAND2P	transcribed_unprocessed_pseudogene	NO	134.76	157	-0.075514	0.219343	6.19188e-10	0.000321397	1.36185e-06
chr1_36387768_36387794	AC	STK40;LSM10	intergenic	Skin_Not_Sun_Exposed_Suprapubic	ENSG00000116883	.	.	NO	.	508	0.19615	0.0728935	6.19213e-10	0.000394544	1.71318e-07
chr10_97425912_97426014	CCGCCCT	LOC644215	ncRNA_intronic	Whole_Blood	ENSG00000171314	PGAM1	Protein coding	NO	0.228	605	-0.036696	0.061526	6.19496e-10	0.000324973	1.49895e-07
chr2_99479779_99479803	AAT	REV1	intronic	Adrenal_Gland	ENSG00000135951	TSGA10	Protein coding	NO	324.827	202	0.40054	0.174498	6.19661e-10	0.000315831	7.51979e-07
chr7_55887600_55887639	GCG	ZNF713	UTR5	Artery_Tibial	ENSG00000129103	SUMF2	Protein coding	NO	176.382	510	0.063965	0.0726141	6.19696e-10	0.000362272	1.49514e-07
chr1_150807080_150807125	CA	CTSK	intronic	Thyroid	ENSG00000143452	HORMAD1	Protein coding	NO	86.2075	534	0.095745	0.0694498	6.20075e-10	0.000403789	1.30591e-07
chr1_39876528_39876559	TATC	TRIT1	intronic	Brain_Putamen_basal_ganglia	ENSG00000043514	TRIT1	Protein coding	YES	6.8815	163	-0.155966	0.212065	6.20459e-10	0.000314186	1.00379e-06
chr11_67077030_67077098	AAGG	RHOD;LOC107984341	intergenic	Nerve_Tibial	ENSG00000173156	RHOD	Protein coding	NO	20.175	488	0.069383	0.0757712	6.20598e-10	0.000400518	1.41376e-07
chr22_20874349_20874395	CA	SNAP29	intronic	Brain_Caudate_basal_ganglia	ENSG00000223553	SMPD4P1	transcribed_unprocessed_pseudogene	NO	248.238	184	0.17715	0.190033	6.20671e-10	0.00032564	7.36742e-07
chr5_76922519_76922539	TTGT	S100Z	downstream	Adipose_Subcutaneous	ENSG00000145708	CRHBP	Protein coding	NO	30.516	530	0.204355	0.0699537	6.20773e-10	0.000384933	1.69276e-07
chr2_190408694_190408714	CTCC	MFSD6	intronic	Thyroid	ENSG00000151690	MFSD6	Protein coding	YES	0.349	534	0.169573	0.0694448	6.20992e-10	0.000404385	1.30742e-07
chr6_149720690_149720726	GT	LOC645967;NUP43	intergenic	Colon_Sigmoid	ENSG00000055211	GINM1	Protein coding	NO	141.785	310	0.058477	0.116974	6.21077e-10	0.000380544	3.72717e-07
chr6_26422159_26422174	CCT	BTN2A3P	ncRNA_exonic	Artery_Tibial	ENSG00000124549	BTN2A3P	transcribed_unprocessed_pseudogene	YES	0.0475	532	-0.125349	0.0696967	6.21179e-10	0.000363139	1.4981e-07
chr17_82887131_82887180	CG	TBCD	intronic	Thyroid	ENSG00000141542	RAB40B	Protein coding	NO	188.458	534	-0.049453	0.0694431	6.21295e-10	0.000404583	1.30764e-07
chr5_168524288_168524358	AC	RARS1;FBLL1	intergenic	Skin_Not_Sun_Exposed_Suprapubic	ENSG00000188573	FBLL1	Protein coding	NO	4.982	508	-0.04982	0.0728798	6.21578e-10	0.000396051	1.71897e-07
chr12_122019142_122019167	TC	CFAP251;BCL7A	intergenic	Nerve_Tibial	ENSG00000158023	CFAP251	Protein coding	NO	17.4505	488	0.123667	0.0757642	6.21776e-10	0.000401278	1.41594e-07
chr18_63970130_63970148	GCG	SERPINB8	UTR5	Artery_Aorta	ENSG00000283667	.	lncRNA	NO	0.042	346	0.299761	0.105381	6.21838e-10	0.000373003	2.73062e-07
chr7_43995839_43995877	GT	POLR2J4	ncRNA_intronic	Whole_Blood	ENSG00000235314	LINC00957	lncRNA	NO	43.313	616	-0.053329	0.0604456	6.21858e-10	0.000326212	1.50328e-07
chr2_210571855_210571909	TG	CPS1	intronic	Skin_Sun_Exposed_Lower_leg	ENSG00000021826	CPS1	Protein coding	YES	5.273	550	0.032788	0.06748	6.22006e-10	0.000395153	1.4739e-07
chr1_247852884_247852959	AC	OR11L1;TRIM58	intergenic	Nerve_Tibial	ENSG00000197067	OR2T32P	transcribed_unprocessed_pseudogene	NO	231.674	488	-0.035847	0.0757624	6.22079e-10	0.000401473	1.41613e-07
chr6_109460523_109460551	AC	MICAL1	intronic	Skin_Not_Sun_Exposed_Suprapubic	ENSG00000260273	.	lncRNA	NO	77.742	508	0.202612	0.0728767	6.22115e-10	0.000396393	1.71971e-07
ATN1	CAG	ATN1	exonic	Brain_Hypothalamus	ENSG00000111671	SPSB2	Protein coding	NO	47.3865	160	-0.139573	0.215607	6.22125e-10	0.000331182	1.3857e-06
chr1_174434108_174434152	AC	RABGAP1L	intronic	Cells_Cultured_fibroblasts	ENSG00000152061	RABGAP1L	Protein coding	YES	68.9	427	0.068258	0.0861644	6.22442e-10	0.000344362	1.61445e-07
chr13_40615528_40615576	ATAC	FOXO1	intronic	Artery_Tibial	ENSG00000176268	CYCSP34	processed_pseudogene	NO	248.35	532	0.185927	0.0696895	6.22485e-10	0.000363902	1.50063e-07
chr17_78718218_78718268	AC	CYTH1	intronic	Muscle_Skeletal	ENSG00000108669	CYTH1	Protein coding	YES	1.218	655	0.083264	0.0569347	6.22519e-10	0.00033249	1.43748e-07
chr6_28736271_28736297	AC	LINC00533;LINC01623	intergenic	Artery_Tibial	ENSG00000187987	ZSCAN23	Protein coding	NO	292.782	532	0.091754	0.0696879	6.22763e-10	0.000364065	1.50068e-07
chr15_63120884_63120915	TG	LACTB	upstream	Brain_Caudate_basal_ganglia	ENSG00000103642	LACTB	Protein coding	YES	0.9335	184	0.1255	0.19	6.23055e-10	0.000326891	7.36841e-07
chr9_34226105_34226157	TG	UBAP1	intronic	Brain_Caudate_basal_ganglia	ENSG00000164978	NUDT2	Protein coding	NO	103.375	184	0.03108	0.189993	6.23563e-10	0.000327157	7.36841e-07
chr3_149089570_149089596	CA	HLTF-AS1	ncRNA_intronic	Skin_Not_Sun_Exposed_Suprapubic	ENSG00000071794	HLTF	Protein coding	NO	3.029	508	0.037399	0.0728675	6.23722e-10	0.000397417	1.7234e-07
chr5_102950416_102950440	GT	PAM	intronic	Artery_Tibial	ENSG00000145725	PPIP5K2	Protein coding	NO	169.721	531	-0.030185	0.0698092	6.23823e-10	0.000364685	1.50261e-07
chr6_35272469_35272511	TG	ZNF76	intronic	Adipose_Subcutaneous	ENSG00000124678	TCP11	Protein coding	NO	123.88	530	0.070703	0.0699348	6.24191e-10	0.000387053	1.70058e-07
chr1_92309536_92309627	ACACAT	RPAP2	intronic	Esophagus_Mucosa	ENSG00000067208	EVI5	Protein coding	NO	316.353	449	0.174618	0.0820858	6.24396e-10	0.000377767	1.96732e-07
chr6_87276852_87276874	GT	ZNF292;GJB7	intergenic	Adipose_Subcutaneous	ENSG00000272514	CFAP206	Protein coding	NO	131.109	530	-0.2062	0.0699327	6.24573e-10	0.00038729	1.70088e-07
chr5_179550512_179550547	GCCC	C5orf60	intronic	Esophagus_Mucosa	ENSG00000176783	RUFY1	Protein coding	NO	0.0245	127	0.032429	0.264451	6.24652e-10	0.000377922	1.96732e-07
chr6_28736271_28736297	AC	LINC00533;LINC01623	intergenic	Brain_Cortex	ENSG00000235109	ZSCAN31	Protein coding	NO	380.013	199	0.168914	0.176845	6.24667e-10	0.00033037	5.83693e-07
chr7_6448699_6448735	TTTA	DAGLB	upstream	Colon_Sigmoid	ENSG00000164535	DAGLB	Protein coding	YES	0.746	310	-0.206252	0.116942	6.24683e-10	0.000382754	3.74514e-07
chr9_121334772_121334818	TG	GSN;STOM	intergenic	Thyroid	ENSG00000227355	.	lncRNA	NO	35.098	534	-0.071726	0.0694219	6.25169e-10	0.000407106	1.31494e-07
chr7_66050626_66050650	CA	GUSB;ASL	intergenic	Spleen	ENSG00000237310	LINC03011	lncRNA	NO	442.969	205	-0.33398	0.172078	6.25253e-10	0.000398292	7.15067e-07
chr1_89064199_89064275	GT	GBP1	intronic	Brain_Hypothalamus	ENSG00000117226	GBP3	Protein coding	NO	41.343	160	-0.077712	0.215557	6.25339e-10	0.000332892	1.38705e-06
chr4_25161004_25161022	AC	SEPSECS-AS1	ncRNA_intronic	Muscle_Skeletal	ENSG00000281501	SEPSECS-AS1	lncRNA	YES	0.341	655	0.215461	0.0569192	6.25941e-10	0.000334317	1.44476e-07
chr5_102950416_102950440	GT	PAM	intronic	Cells_EBV-transformed_lymphocytes	ENSG00000145725	PPIP5K2	Protein coding	NO	169.721	137	0.081695	0.247433	6.26424e-10	0.000306796	2.28952e-06
chr17_18926777_18926803	GT	PRPSAP2	intronic	Adipose_Subcutaneous	ENSG00000141127	PRPSAP2	Protein coding	YES	1.478	530	-0.126672	0.0699211	6.26675e-10	0.000388593	1.70585e-07
chr7_38222141_38222185	CA	STARD3NL	intronic	Brain_Cerebellum	ENSG00000227191	TRGC2	TR_C_gene	NO	27.409	202	0.116656	0.174407	6.26705e-10	0.000340219	3.87052e-07
chr15_41918217_41918243	AC	EHD4	intronic	Breast_Mammary_Tissue	ENSG00000243789	JMJD7	Protein coding	NO	82.18	377	-0.053037	0.0970594	6.2673e-10	0.000405271	3.48471e-07
chr6_136585473_136585513	TTTA	MAP3K5	intronic	Esophagus_Mucosa	ENSG00000135525	MAP7	Protein coding	NO	34.674	445	-0.028966	0.0827805	6.26821e-10	0.000379234	1.9721e-07
chr2_46518758_46518810	TG	ATP6V1E2	intronic	Artery_Tibial	ENSG00000119878	CRIPT	Protein coding	NO	97.632	532	0.024206	0.069663	6.27304e-10	0.000366719	1.51038e-07
chr1_212897166_212897210	AAAT	FLVCR1	UTR3	Breast_Mammary_Tissue	ENSG00000162769	FLVCR1	Protein coding	YES	13.779	376	-0.067601	0.097301	6.2742e-10	0.000405717	3.48554e-07
chr9_127695053_127695107	TGA	STXBP1	UTR3	Heart_Left_Ventricle	ENSG00000187024	PTRH1	Protein coding	NO	0.121	350	-0.142952	0.104184	6.27966e-10	0.000338209	3.59414e-07
chr17_38995870_38995910	GT	FBXO47;LINC02079	intergenic	Artery_Tibial	ENSG00000263874	LASP1NB	Protein coding	NO	70.722	532	0.063876	0.069658	6.28228e-10	0.00036726	1.51198e-07
chr9_133722642_133722678	CT	SARDH	intronic	Skin_Not_Sun_Exposed_Suprapubic	ENSG00000123453	SARDH	Protein coding	YES	11.383	508	-0.070013	0.0728403	6.28477e-10	0.000400447	1.7353e-07
chr15_77279096_77279136	GT	PEAK1	intronic	Skin_Not_Sun_Exposed_Suprapubic	ENSG00000173517	PEAK1	Protein coding	YES	5.984	508	0.126628	0.0728398	6.28571e-10	0.000400507	1.7353e-07
chr20_62341039_62341079	AAAT	LAMA5	intronic	Adipose_Subcutaneous	ENSG00000149679	CABLES2	Protein coding	NO	55.272	529	0.112723	0.0700386	6.28598e-10	0.000389786	1.71034e-07
chr17_35266142_35266178	TG	SLFN5	UTR3	Artery_Aorta	ENSG00000166750	SLFN5	Protein coding	YES	23.071	346	0.06248	0.105316	6.29802e-10	0.00037778	2.76155e-07
chr19_57690372_57690402	AC	ZNF551	UTR3	Skin_Sun_Exposed_Lower_leg	ENSG00000178201	VN1R1	Protein coding	NO	233.247	557	-0.121774	0.066616	6.29852e-10	0.000400138	1.49138e-07
chr1_202173790_202173818	TG	PTPRVP	ncRNA_intronic	Adipose_Visceral_Omentum	ENSG00000243323	PTPRVP	transcribed_unitary_pseudogene	YES	5.753	459	-0.05067	0.0803273	6.29926e-10	0.000390972	2.42238e-07
chr2_30607845_30607899	TG	LCLAT1	intronic	Cells_Cultured_fibroblasts	ENSG00000172954	LCLAT1	Protein coding	YES	160.469	427	0.046511	0.0861119	6.30272e-10	0.000348694	1.63399e-07
chr1_113131802_113131844	TG	LRIG2	UTR3	Testis	ENSG00000236887	.	processed_pseudogene	NO	67.002	296	0.161511	0.12211	6.30547e-10	0.00053207	2.99758e-07
chr10_74280415_74280447	AC	ADK	intronic	Heart_Atrial_Appendage	ENSG00000156110	ADK	Protein coding	YES	34.302	364	-0.053225	0.100339	6.30594e-10	0.00036649	3.06686e-07
chr2_159265293_159265317	CA	WDSUB1	intronic	Adrenal_Gland	ENSG00000196151	WDSUB1	Protein coding	YES	21.247	203	0.10582	0.17356	6.31172e-10	0.000321698	7.64129e-07
chr22_19062779_19062807	CT	DGCR2	intronic	Skin_Not_Sun_Exposed_Suprapubic	ENSG00000272682	.	lncRNA	NO	65.656	508	-0.010819	0.0728249	6.31195e-10	0.000402179	1.74103e-07
chr10_42673559_42673595	TG	LINC01518	ncRNA_exonic	Esophagus_Muscularis	ENSG00000215146	.	transcribed_unprocessed_pseudogene	NO	320.566	417	-0.123881	0.0880884	6.31249e-10	0.000378853	2.04454e-07
chr13_52455635_52455671	GCGGTG	CKAP2	intronic	Prostate	ENSG00000136108	CKAP2	Protein coding	YES	0.175	197	0.249444	0.178398	6.3173e-10	0.00041654	1.13809e-06
chr11_6390705_6390741	GCTGGC	SMPD1	exonic	Cells_Cultured_fibroblasts	ENSG00000166311	SMPD1	Protein coding	YES	0.141	427	0.177992	0.0861015	6.31839e-10	0.000349561	1.63729e-07
chr22_41410618_41410644	GT	TEF;TOB2	intergenic	Esophagus_Mucosa	ENSG00000167077	MEI1	Protein coding	NO	288.872	449	0.105504	0.0820347	6.32401e-10	0.00038261	1.98759e-07
chr15_67542729_67542758	CCG	MAP2K5	UTR5	Skin_Not_Sun_Exposed_Suprapubic	ENSG00000188779	SKOR1	Protein coding	NO	276.961	503	0.055193	0.073518	6.32408e-10	0.000402952	1.74362e-07
chr12_6925117_6925141	GT	ATN1	intronic	Esophagus_Gastroesophageal_Junction	ENSG00000111676	ATN1	Protein coding	YES	0.666	322	-0.054238	0.112739	6.32692e-10	0.000382471	3.26898e-07
chr1_86400628_86400646	AT	ODF2L;CLCA2	intergenic	Skin_Not_Sun_Exposed_Suprapubic	ENSG00000122417	ODF2L	Protein coding	NO	4.295	155	-0.043303	0.221658	6.32769e-10	0.000403181	1.74386e-07
chr7_66050626_66050650	CA	GUSB;ASL	intergenic	Artery_Aorta	ENSG00000237310	LINC03011	lncRNA	NO	442.969	346	-0.193163	0.105291	6.32927e-10	0.000379654	2.7712e-07
chr1_148380054_148380090	TTG	RNVU1-1;MIR6077	intergenic	Esophagus_Muscularis	ENSG00000231551	PDE4DIPP6	transcribed_unprocessed_pseudogene	NO	35.186	417	0.242201	0.0880756	6.33141e-10	0.000379988	2.04956e-07
chr1_200684626_200684651	TG	DDX59-AS1	ncRNA_intronic	Pancreas	ENSG00000118197	DDX59	Protein coding	NO	14.7315	275	-0.183342	0.13085	6.33277e-10	0.000360136	4.66498e-07
chr3_54058079_54058115	TG	SELENOK;CACNA2D3	intergenic	Thyroid	ENSG00000157445	CACNA2D3	Protein coding	NO	64.455	534	-0.099978	0.0693775	6.33331e-10	0.000412421	1.33168e-07
chr22_23695438_23695477	CTG	GUSBP11	ncRNA_exonic	Breast_Mammary_Tissue	ENSG00000272733	.	lncRNA	NO	111.599	377	-0.242908	0.0970093	6.33448e-10	0.000409616	3.51601e-07
chr5_132259137_132259167	TG	PDLIM4	intronic	Brain_Cortex	ENSG00000233006	MIR3936HG	lncRNA	NO	93.398	199	0.185133	0.17673	6.33548e-10	0.000335067	5.90947e-07
chr18_80168573_80168607	TG	PARD6G-AS1	ncRNA_intronic	Whole_Blood	ENSG00000101546	RBFA	Protein coding	NO	127.288	616	0.096616	0.0603891	6.33717e-10	0.000332433	1.52993e-07
chr6_135324551_135324573	AT	AHI1	intronic	Whole_Blood	ENSG00000135541	AHI1	Protein coding	YES	0.008	199	-0.2518	0.176727	6.33757e-10	0.000332454	1.52993e-07
chr2_73356748_73356808	AAAG	EGR4;ALMS1	intergenic	Pancreas	ENSG00000163016	ALMS1P1	transcribed_unprocessed_pseudogene	NO	314.252	275	0.18228	0.130839	6.34355e-10	0.000360749	4.66687e-07
chr16_70272889_70272923	AC	AARS1	intronic	Brain_Substantia_nigra	ENSG00000223496	EXOSC6	Protein coding	NO	20.966	105	-0.122547	0.31116	6.34371e-10	0.000323378	4.52077e-06
chr11_73142811_73142871	GT	FCHSD2	upstream	Esophagus_Muscularis	ENSG00000214530	STARD10	Protein coding	NO	348.794	417	-0.012319	0.0880672	6.34377e-10	0.00038073	2.05245e-07
chr7_123374949_123374983	AC	SLC13A1;IQUB	intergenic	Muscle_Skeletal	ENSG00000128609	NDUFA5	Protein coding	NO	170.859	655	-0.027383	0.0568803	6.3465e-10	0.000338969	1.46423e-07
chr7_64971305_64971343	AATA	ERV3-1-ZNF117;ZNF117	downstream	Brain_Spinal_cord_cervical_c-1	ENSG00000234585	CCT6P3	transcribed_unprocessed_pseudogene	NO	93.675	120	-0.325165	0.277593	6.34687e-10	0.000331654	1.97413e-06
chr17_46737572_46737604	GT	NSF	intronic	Nerve_Tibial	ENSG00000262500	MAPK8IP1P1	processed_pseudogene	NO	493.982	488	-0.220464	0.0756861	6.34977e-10	0.000409797	1.44498e-07
chr1_229578409_229578482	TCTT	ABCB10;TAF5L	intergenic	Lung	ENSG00000229367	HMGN2P19	processed_pseudogene	NO	7.9135	465	0.040426	0.0792964	6.35022e-10	0.000415307	2.48389e-07
chr6_31746080_31746114	TG	MSH5-SAPCD1	ncRNA_intronic	Heart_Atrial_Appendage	ENSG00000240053	LY6G5B	Protein coding	NO	73.716	364	-0.037606	0.100304	6.35152e-10	0.000369139	3.08645e-07
chr1_153297499_153297553	AAGG	PGLYRP3	UTR3	Esophagus_Mucosa	ENSG00000163218	PGLYRP4	Protein coding	NO	50.452	448	-0.101923	0.0821928	6.35272e-10	0.000384347	1.99454e-07
chr16_55835677_55835717	AGGA	CES1;CES5A	intergenic	Spleen	ENSG00000198848	CES1	Protein coding	NO	2.36	205	-0.173297	0.171951	6.35298e-10	0.000404691	7.25253e-07
chr3_130099980_130100032	AC	FAM86HP	ncRNA_intronic	Prostate	ENSG00000253540	FAM86HP	transcribed_unprocessed_pseudogene	YES	11.466	199	-0.065159	0.176707	6.35325e-10	0.000418911	1.14145e-06
chr22_30421164_30421192	AC	SEC14L2	intronic	Whole_Blood	ENSG00000239282	CASTOR1	Protein coding	NO	131.556	616	0.164283	0.0603805	6.35555e-10	0.000333397	1.53357e-07
chr12_56021688_56021730	TG	LOC105369781	ncRNA_intronic	Brain_Cerebellum	ENSG00000139531	SUOX	Protein coding	NO	19.495	202	-0.196162	0.174294	6.35556e-10	0.000345023	3.91999e-07
chr6_68702203_68702235	AG	ADGRB3	intronic	Heart_Left_Ventricle	ENSG00000230910	ADGRB3-DT	lncRNA	NO	67.05	350	-0.148452	0.104123	6.35628e-10	0.000342335	3.63413e-07
chr17_58640612_58640645	GT	TEX14	intronic	Adipose_Subcutaneous	ENSG00000213246	SUPT4H1	Protein coding	NO	287.536	530	-0.07832	0.0698716	6.35768e-10	0.000394231	1.72833e-07
chr3_48142032_48142076	TTCC	MAP4;CDC25A	intergenic	Breast_Mammary_Tissue	ENSG00000228638	FCF1P2	transcribed_processed_pseudogene	NO	149.321	377	0.099998	0.0969898	6.3607e-10	0.000411311	3.52576e-07
chr3_50052986_50053036	GT	RBM6	intronic	Artery_Aorta	ENSG00000173540	GMPPB	Protein coding	NO	329.038	346	-0.075083	0.105265	6.36148e-10	0.000381586	2.78327e-07
chr17_75195122_75195155	TG	SUMO2;NUP85	intergenic	Breast_Mammary_Tissue	ENSG00000125445	MRPS7	Protein coding	NO	66.5355	377	0.074038	0.0969882	6.36295e-10	0.000411456	3.52576e-07
chr21_43776442_43776478	GCGCGGGGCGGG	CSTB	upstream	Kidney_Cortex	ENSG00000160213	CSTB	Protein coding	YES	0.13	69	1.19356	0.436903	6.36583e-10	0.000333118	4.75883e-05
chr6_53735677_53735709	ATTC	KLHL31;LRRC1	intergenic	Thyroid	ENSG00000227885	.	lncRNA	NO	11.329	534	-0.122549	0.0693599	6.36614e-10	0.000414559	1.33729e-07
chr16_70272889_70272923	AC	AARS1	intronic	Uterus	ENSG00000261556	SMG1P7	transcribed_unprocessed_pseudogene	NO	26.296	109	-0.117566	0.301404	6.36754e-10	0.000340819	4.66481e-06
chr22_22117857_22117898	CGGCCC	PRAMENP;VPREB1	intergenic	Lung	ENSG00000263366	ABHD17AP5	processed_pseudogene	NO	0.1275	466	0.389304	0.0791215	6.36798e-10	0.000416468	2.48935e-07
chr7_66702347_66702390	TG	RABGEF1	intronic	Esophagus_Gastroesophageal_Junction	ENSG00000237310	LINC03011	lncRNA	NO	208.583	322	-0.096437	0.112704	6.36815e-10	0.000384964	3.28748e-07
chr17_4715694_4715724	AC	ARRB2	intronic	Heart_Left_Ventricle	ENSG00000141456	PELP1	Protein coding	NO	11.372	350	0.037492	0.104113	6.36829e-10	0.000342982	3.63714e-07
chr13_79450245_79450265	TG	RBM26-AS1;NDFIP2-AS1	intergenic	Adipose_Visceral_Omentum	ENSG00000227354	RBM26-AS1	lncRNA	NO	37.423	459	0.333497	0.0802837	6.3695e-10	0.000395331	2.44681e-07
chr17_78718218_78718268	AC	CYTH1	intronic	Esophagus_Muscularis	ENSG00000055483	USP36	Protein coding	NO	78.818	417	-0.084435	0.0880495	6.36996e-10	0.000382302	2.05982e-07
chr7_76426874_76426908	CA	ZP3	intronic	Small_Intestine_Terminal_Ileum	ENSG00000205485	.	.	NO	.	172	0.072744	0.201789	6.37038e-10	0.000356155	1.39668e-06
chr6_10881554_10881606	TG	GCM2	intronic	Pancreas	ENSG00000153157	SYCP2L	Protein coding	NO	5.251	275	0.107853	0.130812	6.37106e-10	0.000362314	4.68106e-07
chr6_99810202_99810244	GT	PRDM13;MCHR2	intergenic	Adipose_Visceral_Omentum	ENSG00000219755	.	processed_pseudogene	NO	234.511	459	0.127586	0.0802808	6.37426e-10	0.000395627	2.44681e-07
chr20_35438358_35438390	CA	GDF5	intronic	Whole_Blood	ENSG00000214078	CPNE1	Protein coding	NO	188.479	616	0.066241	0.0603715	6.37467e-10	0.0003344	1.53708e-07
chr9_113352480_113352502	AC	BSPRY	intronic	Whole_Blood	ENSG00000136875	PRPF4	Protein coding	NO	73.395	616	0.041872	0.0603709	6.37596e-10	0.000334468	1.53708e-07
chr15_43370975_43371006	CCCCGG	ZSCAN29	UTR5	Breast_Mammary_Tissue	ENSG00000249839	.	unprocessed_pseudogene	NO	313.349	377	0.189238	0.0969764	6.37886e-10	0.000412485	3.53155e-07
chr11_133948056_133948090	GT	IGSF9B	intronic	Artery_Tibial	ENSG00000080854	IGSF9B	Protein coding	YES	1.781	532	-0.037843	0.0696047	6.38076e-10	0.000373017	1.53505e-07
chr15_74170093_74170125	CA	ISLR2;ISLR	intergenic	Skin_Sun_Exposed_Lower_leg	ENSG00000167178	ISLR2	Protein coding	NO	38.207	557	0.17989	0.0665732	6.38114e-10	0.000405386	1.51038e-07
chr15_82382507_82382555	GT	UBE2Q2P2	ncRNA_intronic	Whole_Blood	ENSG00000103723	AP3B2	Protein coding	NO	283.333	616	0.051134	0.060368	6.38213e-10	0.000334791	1.53786e-07
chr11_78554508_78554530	GT	LOC101928896	ncRNA_intronic	Heart_Atrial_Appendage	ENSG00000137513	NARS2	Protein coding	NO	11.748	364	0.052357	0.100278	6.38456e-10	0.000371059	3.09991e-07
chr19_43852977_43853021	TG	ZNF283	downstream	Brain_Substantia_nigra	ENSG00000176222	ZNF404	Protein coding	NO	30.965	105	0.143106	0.311074	6.38526e-10	0.000325496	4.52077e-06
chr9_126979241_126979275	TG	RALGPS1	intronic	Skin_Sun_Exposed_Lower_leg	ENSG00000136828	RALGPS1	Protein coding	YES	17.033	557	0.091666	0.0665707	6.38613e-10	0.000405703	1.51094e-07
chr19_54438200_54438238	GT	TTYH1;LENG8-AS1	intergenic	Nerve_Tibial	ENSG00000167615	LENG8	Protein coding	NO	10.971	488	0.042778	0.0756641	6.38755e-10	0.000412236	1.45256e-07
chr4_105700706_105700744	AC	INTS12	intronic	Skin_Sun_Exposed_Lower_leg	ENSG00000138780	GSTCD	Protein coding	NO	8.053	557	0.047161	0.0665696	6.38824e-10	0.000405837	1.51094e-07
chr10_42673559_42673595	TG	LINC01518	ncRNA_exonic	Heart_Atrial_Appendage	ENSG00000215146	.	transcribed_unprocessed_pseudogene	NO	320.566	364	-0.154118	0.100273	6.39163e-10	0.00037147	3.10075e-07
chr2_30534219_30534273	TG	LCLAT1	intronic	Adipose_Subcutaneous	ENSG00000172954	LCLAT1	Protein coding	YES	86.843	530	0.061284	0.0698525	6.393e-10	0.000396422	1.73717e-07
chr2_61090718_61090750	TG	KIAA1841	intronic	Testis	ENSG00000173209	AHSA2P	transcribed_unitary_pseudogene	NO	86.684	296	-0.117827	0.122029	6.3938e-10	0.000539523	3.03786e-07
chr1_39117533_39117567	GT	MACF1	intronic	Skin_Sun_Exposed_Lower_leg	ENSG00000127603	MACF1	Protein coding	YES	12.045	557	0.036397	0.0665666	6.39406e-10	0.000406207	1.51175e-07
chr4_174297651_174297685	GT	CEP44	intronic	Esophagus_Gastroesophageal_Junction	ENSG00000164118	CEP44	Protein coding	YES	1.402	322	0.090096	0.112681	6.39446e-10	0.000386554	3.29824e-07
chr7_73768119_73768159	GT	CLDN3	downstream	Brain_Cerebellum	ENSG00000165171	METTL27	Protein coding	NO	74.377	202	-0.234064	0.174242	6.39608e-10	0.000347223	3.93677e-07
chr6_159717897_159717927	TG	SOD2	intronic	Muscle_Skeletal	ENSG00000237927	.	lncRNA	NO	128.743	655	0.089846	0.0568558	6.40171e-10	0.000341918	1.47633e-07
chr22_22312845_22312891	GT	BMS1P20	ncRNA_intronic	Brain_Cerebellar_Hemisphere	ENSG00000211644	IGLV1-51	IG_V_gene	NO	9.604	166	0.145354	0.208315	6.40275e-10	0.00034283	6.43207e-07
chr11_4518652_4518698	TG	OR52K1;OR52M1	intergenic	Thyroid	ENSG00000167333	TRIM68	Protein coding	NO	82.89	534	-0.044787	0.0693374	6.40812e-10	0.000417293	1.34567e-07
chr16_68319711_68319741	GT	PRMT7	intronic	Brain_Cerebellum	ENSG00000132600	PRMT7	Protein coding	YES	3.747	202	-0.08237	0.174224	6.41052e-10	0.000348007	3.94119e-07
chr3_32169031_32169087	CTCTACCT	GPD1L	downstream	Skin_Sun_Exposed_Lower_leg	ENSG00000236732	RPL21P137	unprocessed_pseudogene	NO	17.164	557	0.256903	0.0665549	6.41689e-10	0.000407657	1.51658e-07
chr6_30000957_30000981	AAGG	ZNRD1ASP	downstream	Skin_Not_Sun_Exposed_Suprapubic	ENSG00000237669	.	unprocessed_pseudogene	NO	6.147	508	-0.048911	0.0727646	6.41909e-10	0.000409005	1.76829e-07
chr19_57622958_57622996	AC	ZNF134	UTR3	Heart_Left_Ventricle	ENSG00000121417	ZNF211	Protein coding	NO	7.418	350	-0.1028	0.104071	6.4217e-10	0.000345859	3.66376e-07
chr17_43177572_43177620	AC	NBR1	intronic	Brain_Putamen_basal_ganglia	ENSG00000198496	NBR2	lncRNA	NO	51.952	163	0.1436	0.211729	6.42576e-10	0.000325386	1.03626e-06
chr6_140710730_140710789	CA	MIR4465;NMBR	intergenic	Pituitary	ENSG00000234147	.	lncRNA	NO	46.8165	230	0.057942	0.154521	6.4263e-10	0.000427425	5.3562e-07
chr22_26852220_26852254	CT	MIATNB;LOC110091768	intergenic	Lung	ENSG00000223704	LINC01422	lncRNA	NO	6.397	466	0.069487	0.0790847	6.42873e-10	0.000420442	2.5116e-07
chr3_195584161_195584196	GT	APOD	upstream	Artery_Aorta	ENSG00000224769	MUC20P1	unprocessed_pseudogene	NO	30.7685	346	0.187067	0.10521	6.43015e-10	0.000385705	2.81126e-07
chr8_21611342_21611382	GT	LOC101929172;GFRA2	intergenic	Colon_Sigmoid	ENSG00000168546	GFRA2	Protein coding	NO	176.797	310	0.158189	0.116777	6.43384e-10	0.000394212	3.85349e-07
chr17_3609322_3609350	GA	TRPV1;SHPK	UTR5;UTR3	Heart_Atrial_Appendage	ENSG00000261916	.	lncRNA	NO	7.064	364	0.10724	0.100241	6.43451e-10	0.000373962	3.11895e-07
chr16_28863893_28863918	GCC	SH2B1	UTR5	Whole_Blood	ENSG00000168488	ATXN2L	Protein coding	NO	27.4595	616	0.052009	0.0603434	6.43484e-10	0.000337556	1.5485e-07
chr10_117410224_117410244	AC	PDZD8;EMX2OS	intergenic	Whole_Blood	ENSG00000165650	PDZD8	Protein coding	NO	34.794	616	-0.083175	0.0603433	6.43515e-10	0.000337572	1.5485e-07
chr11_34831023_34831081	AC	EHF;APIP	intergenic	Artery_Tibial	ENSG00000149089	APIP	Protein coding	NO	59.689	532	-0.090058	0.0695755	6.43531e-10	0.000376205	1.54626e-07
chr10_80495335_80495378	TG	TSPAN14	intronic	Testis	ENSG00000226659	TSPAN14-AS1	lncRNA	NO	40.6695	296	0.108818	0.121989	6.43753e-10	0.000543213	3.05519e-07
chr15_41300514_41300530	AT	OIP5-AS1	ncRNA_exonic	Brain_Cerebellar_Hemisphere	ENSG00000137804	NUSAP1	Protein coding	NO	20.272	165	0.484472	0.209398	6.43888e-10	0.000344764	6.45626e-07
chr15_40553905_40553967	GT	CCDC32	UTR3	Brain_Putamen_basal_ganglia	ENSG00000128891	CCDC32	Protein coding	YES	8.867	163	0.062328	0.211698	6.44639e-10	0.00032643	1.03629e-06
chr1_148380054_148380090	TTG	RNVU1-1;MIR6077	intergenic	Lung	ENSG00000263956	NBPF11	Protein coding	NO	227.75	466	-0.173517	0.0790737	6.447e-10	0.000421636	2.51723e-07
chr1_19115199_19115222	AC	UBR4	intronic	Thyroid	ENSG00000127463	EMC1	Protein coding	NO	105.995	534	0.13187	0.0693158	6.44885e-10	0.000419944	1.35379e-07
chr1_205679685_205679725	AC	SLC45A3	intronic	Muscle_Skeletal	ENSG00000117280	RAB29	Protein coding	NO	95.446	655	-0.049811	0.0568316	6.45696e-10	0.000344869	1.48843e-07
chr10_132516721_132516749	CA	LOC107984282	ncRNA_intronic	Nerve_Tibial	ENSG00000229081	LINC01165	lncRNA	NO	5.714	488	0.15506	0.075623	6.45856e-10	0.000416819	1.46819e-07
chr7_141703542_141703566	TG	WEE2-AS1	downstream	Nerve_Tibial	ENSG00000257093	DENND11	Protein coding	NO	1.388	488	-0.053698	0.0756208	6.46241e-10	0.000417067	1.46836e-07
chr6_26959158_26959196	TA	LINC00240	ncRNA_intronic	Skin_Not_Sun_Exposed_Suprapubic	ENSG00000241549	GUSBP2	transcribed_unprocessed_pseudogene	NO	69.979	149	0.115491	0.229387	6.46278e-10	0.000411789	1.77844e-07
chr3_49486186_49486230	TTTA	DAG1	intronic	Nerve_Tibial	ENSG00000173421	IHO1	Protein coding	NO	286.591	483	0.208374	0.076376	6.46385e-10	0.00041716	1.46836e-07
chr12_121773767_121773777	AC	TMEM120B	intronic	Skin_Not_Sun_Exposed_Suprapubic	ENSG00000272849	.	lncRNA	NO	23.739	508	-0.044424	0.0727395	6.46431e-10	0.000411887	1.77844e-07
chr8_88327747_88327764	GC	MMP16	upstream	Esophagus_Muscularis	ENSG00000156103	MMP16	Protein coding	YES	0.2695	417	0.056679	0.0879862	6.46465e-10	0.000387985	2.08819e-07
chr10_80290285_80290313	TG	MAT1A	upstream	Brain_Nucleus_accumbens_basal_ganglia	ENSG00000133665	DYDC2	Protein coding	NO	54.446	192	0.19398	0.182452	6.46475e-10	0.000341142	7.16684e-07
chr14_35645346_35645390	GT	RALGAPA1	intronic	Testis	ENSG00000174373	RALGAPA1	Protein coding	YES	18.092	296	0.048275	0.121965	6.46484e-10	0.000545517	3.06643e-07
chr6_26365474_26365516	TG	BTN3A2	intronic	Brain_Caudate_basal_ganglia	ENSG00000186470	BTN3A2	Protein coding	YES	0.226	184	0.103455	0.189675	6.46753e-10	0.000339324	7.60817e-07
chr10_35269269_35269305	CTTC	CCNY	intronic	Ovary	ENSG00000271335	CCNY-AS1	lncRNA	NO	51.711	147	-0.30666	0.232153	6.46781e-10	0.000347322	1.78114e-06
chr15_61658217_61658275	GT	RORA;LINC02349	intergenic	Adipose_Subcutaneous	ENSG00000259616	.	lncRNA	NO	22.797	530	-0.086383	0.0698092	6.47408e-10	0.000401449	1.75843e-07
chr9_8858796_8858828	AC	PTPRD-AS1	ncRNA_intronic	Cells_Cultured_fibroblasts	ENSG00000225706	PTPRD-AS1	lncRNA	YES	0.682	427	-0.118039	0.0859989	6.47456e-10	0.000358201	1.67697e-07
chr12_48044357_48044375	AT	SENP1	UTR3	Testis	ENSG00000240399	.	transcribed_processed_pseudogene	NO	10.887	94	0.827169	0.341042	6.47718e-10	0.000546559	3.07056e-07
chr19_46762218_46762252	GT	FKRP;SLC1A5	intergenic	Esophagus_Muscularis	ENSG00000181027	FKRP	Protein coding	NO	13.477	417	-0.108701	0.0879743	6.48256e-10	0.00038906	2.09285e-07
chr10_102649033_102649053	GT	TRIM8	intronic	Esophagus_Mucosa	ENSG00000214435	AS3MT	Protein coding	NO	220.427	449	-0.188668	0.0819348	6.48348e-10	0.000392258	2.03454e-07
chr4_48651213_48651259	GT	FRYL	intronic	Colon_Transverse	ENSG00000109180	OCIAD1	Protein coding	NO	153.976	328	0.057672	0.110644	6.49145e-10	0.000413192	4.26851e-07
chr3_45612070_45612100	CT	LIMD1	intronic	Pancreas	ENSG00000144791	LIMD1	Protein coding	YES	17.334	275	-0.181647	0.130695	6.49258e-10	0.000369224	4.75805e-07
chr19_4401608_4401644	AAGG	CHAF1A	upstream	Cells_Cultured_fibroblasts	ENSG00000280239	.	TEC	NO	47.184	427	0.129478	0.085987	6.49295e-10	0.000359218	1.68095e-07
chr11_44074734_44074774	TCTT	ACCS	intronic	Whole_Blood	ENSG00000151348	EXT2	Protein coding	NO	20.894	616	-0.014237	0.0603159	6.49444e-10	0.000340683	1.56205e-07
chr4_67550921_67550961	TTGTT	CENPC;STAP1	intergenic	Nerve_Tibial	ENSG00000250075	.	lncRNA	NO	82.69	488	0.210768	0.0756024	6.49459e-10	0.000419144	1.47482e-07
chr16_3871174_3871234	CT	CREBBP	intronic	Artery_Aorta	ENSG00000126602	TRAP1	Protein coding	NO	153.651	346	0.119038	0.105159	6.49547e-10	0.000389624	2.83775e-07
chr3_130941223_130941265	GT	ATP2C1	intronic	Testis	ENSG00000114670	NEK11	Protein coding	NO	85.606	296	0.03872	0.121937	6.49555e-10	0.000548109	3.07753e-07
chr17_46041878_46041910	TG	KANSL1	intronic	Brain_Frontal_Cortex_BA9	ENSG00000262500	MAPK8IP1P1	processed_pseudogene	NO	201.712	165	-0.227179	0.209315	6.49574e-10	0.000339934	1.01171e-06
chr18_9566648_9566692	AC	PPP4R1	intronic	Thyroid	ENSG00000263627	PPP4R1-AS1	lncRNA	NO	48.594	534	0.114485	0.0692896	6.49851e-10	0.000423178	1.36377e-07
chr10_113678603_113678643	GT	CASP7	upstream	Heart_Left_Ventricle	ENSG00000165806	CASP7	Protein coding	YES	0.539	350	0.115038	0.10401	6.50071e-10	0.000350114	3.70491e-07
chr16_4483160_4483224	GT	HMOX2	intronic	Brain_Substantia_nigra	ENSG00000153406	NMRAL1	Protein coding	NO	6.886	105	0.097044	0.310835	6.50272e-10	0.000331483	4.54086e-06
chr17_76564123_76564150	TTG	SNHG16	ncRNA_exonic	Nerve_Tibial	ENSG00000163597	SNHG16	lncRNA	YES	3.1005	488	-0.151721	0.0755968	6.50434e-10	0.000419773	1.47652e-07
chr17_46737572_46737604	GT	NSF	intronic	Brain_Anterior_cingulate_cortex_BA24	ENSG00000260075	NSFP1	unprocessed_pseudogene	NO	364.733	141	0.403785	0.240828	6.50473e-10	0.000335855	1.38212e-06
chr7_142610198_142610234	CA	TCAF2	intronic	Lung	ENSG00000211753	TRBV28	TR_V_gene	NO	110.444	466	-0.194109	0.0790341	6.51307e-10	0.000425957	2.54151e-07
chr11_8269042_8269072	TG	LMO1	upstream	Skin_Not_Sun_Exposed_Suprapubic	ENSG00000166407	LMO1	Protein coding	YES	0.341	508	-0.141373	0.0727117	6.51466e-10	0.000415094	1.79074e-07
chr10_69427360_69427396	TGA	TACR2;TSPAN15	intergenic	Nerve_Tibial	ENSG00000099282	TSPAN15	Protein coding	NO	24.087	488	-0.108577	0.0755888	6.51826e-10	0.000420672	1.47915e-07
chr3_49200475_49200528	AAAG	IHO1	intronic	Muscle_Skeletal	ENSG00000173421	IHO1	Protein coding	YES	0.8845	655	-0.026038	0.0568012	6.52684e-10	0.000348601	1.50324e-07
chr12_13000192_13000232	GGCGGCAG	GPRC5D-AS1	ncRNA_intronic	Stomach	ENSG00000084444	FAM234B	Protein coding	NO	44.169	283	-0.260181	0.127181	6.52959e-10	0.000397624	6.30148e-07
chr19_44635348_44635374	TC	IGSF23	intronic	Skin_Sun_Exposed_Lower_leg	ENSG00000279095	.	TEC	NO	28.77	557	-0.282846	0.0664964	6.53219e-10	0.000414982	1.54269e-07
chr7_64971305_64971343	AATA	ERV3-1-ZNF117;ZNF117	downstream	Brain_Nucleus_accumbens_basal_ganglia	ENSG00000226002	GTF2IP14	unprocessed_pseudogene	NO	112.779	191	-0.302378	0.183235	6.53464e-10	0.000344829	7.22913e-07
chr22_38144830_38144885	ATAAA	PLA2G6	intronic	Cells_Cultured_fibroblasts	ENSG00000185022	MAFF	Protein coding	NO	55.9095	422	0.075523	0.0869375	6.53664e-10	0.000361636	1.69147e-07
chr5_112692575_112692595	AC	LOC102467216;APC	intergenic	Skin_Sun_Exposed_Lower_leg	ENSG00000270067	.	.	NO	.	557	-0.045994	0.0664941	6.53676e-10	0.000415272	1.54319e-07
chr22_23695438_23695477	CTG	GUSBP11	ncRNA_exonic	Adrenal_Gland	ENSG00000189269	DRICH1	Protein coding	NO	63.1365	203	-0.327834	0.173277	6.53834e-10	0.000333248	7.89688e-07
chr21_37073296_37073332	CGG	TTC3	UTR5	Skin_Not_Sun_Exposed_Suprapubic	ENSG00000182670	TTC3	Protein coding	YES	0.024	491	0.261903	0.0751311	6.53843e-10	0.000416609	1.79573e-07
chr21_25462392_25462423	AT	LINC00158;MIR155HG	intergenic	Adipose_Subcutaneous	ENSG00000154719	MRPL39	Protein coding	NO	145.073	515	0.049667	0.0717401	6.5424e-10	0.000405685	1.77621e-07
chr8_17875481_17875616	TCTT	FGL1	intronic	Esophagus_Mucosa	ENSG00000253671	.	lncRNA	NO	66.2085	449	0.017969	0.0818981	6.54311e-10	0.000395866	2.05218e-07
chr1_150807080_150807125	CA	CTSK	intronic	Heart_Atrial_Appendage	ENSG00000163131	CTSS	Protein coding	NO	41.1455	364	0.04594	0.100156	6.54797e-10	0.000380556	3.1713e-07
chr5_140276015_140276061	TGA	PFDN1	intronic	Esophagus_Mucosa	ENSG00000113068	PFDN1	Protein coding	YES	5.497	449	0.071504	0.0818947	6.54861e-10	0.000396199	2.05284e-07
chr22_42008091_42008171	CTTTC	WBP2NL	intronic	Stomach	ENSG00000198951	NAGA	Protein coding	NO	62.681	286	0.053762	0.125902	6.55334e-10	0.00039907	6.3144e-07
chr1_25812564_25812606	AC	SELENON	intronic	Skin_Not_Sun_Exposed_Suprapubic	ENSG00000117640	MTFR1L	Protein coding	NO	6.055	508	0.041868	0.0726902	6.55388e-10	0.000417593	1.7992e-07
chr6_32665096_32665139	GCCCCC	HLA-DQB1	intronic	Esophagus_Gastroesophageal_Junction	ENSG00000179344	HLA-DQB1	Protein coding	YES	1.5205	322	-0.314342	0.112546	6.55652e-10	0.000396351	3.37607e-07
chr20_23624838_23624934	AAAG	CST9;CST3	intergenic	Skin_Not_Sun_Exposed_Suprapubic	ENSG00000101439	CST3	Protein coding	NO	13.059	508	0.015554	0.0726886	6.55693e-10	0.000417788	1.79926e-07
chr1_87832685_87832737	TG	LINC01364;PKN2-AS1	intergenic	Adipose_Visceral_Omentum	ENSG00000279778	.	TEC	NO	24.339	459	-0.075542	0.0801697	6.55696e-10	0.000406966	2.51369e-07
chr1_39876528_39876559	TATC	TRIT1	intronic	Liver	ENSG00000043514	TRIT1	Protein coding	YES	6.8815	195	-0.185064	0.17976	6.55998e-10	0.000315185	1.05413e-06
chr6_31652320_31652360	AC	BAG6	UTR5	Brain_Cerebellar_Hemisphere	ENSG00000204463	BAG6	Protein coding	YES	0.017	166	0.103968	0.208084	6.5608e-10	0.000351292	6.56621e-07
chr3_141268168_141268242	GT	PXYLP1	intronic	Nerve_Tibial	ENSG00000155893	PXYLP1	Protein coding	YES	4.46	488	0.059182	0.0755633	6.56317e-10	0.00042357	1.48882e-07
chr17_18305486_18305509	CG	TOP3A	intronic	Esophagus_Muscularis	ENSG00000233327	USP32P2	transcribed_unprocessed_pseudogene	NO	214.177	417	-0.156511	0.0879163	6.57068e-10	0.000394349	2.11901e-07
chr17_4839939_4839985	TG	MINK1	intronic	Artery_Tibial	ENSG00000185245	GP1BA	Protein coding	NO	92.315	532	-0.05041	0.0695036	6.5716e-10	0.000384173	1.57771e-07
chr2_162123413_162123443	CA	LOC101929532	ncRNA_intronic	Adrenal_Gland	ENSG00000197635	DPP4	Protein coding	NO	49.034	203	-0.176669	0.173232	6.57448e-10	0.000335091	7.92177e-07
chr17_46737572_46737604	GT	NSF	intronic	Testis	ENSG00000176681	LRRC37A	Protein coding	NO	408.255	296	0.290313	0.121864	6.57733e-10	0.00055501	3.11279e-07
chr8_42194215_42194283	AG	PLAT	intronic	Nerve_Tibial	ENSG00000070718	AP3M2	Protein coding	NO	26.484	488	-0.038275	0.0755552	6.5776e-10	0.000424501	1.49112e-07
chr1_19048387_19048439	AAGG	IFFO2;UBR4	intergenic	Nerve_Tibial	ENSG00000127463	EMC1	Protein coding	NO	172.792	488	0.075168	0.075555	6.57792e-10	0.000424522	1.49112e-07
chr17_15502809_15502831	CT	TVP23C	UTR3	Small_Intestine_Terminal_Ileum	ENSG00000239704	CDRT4	Protein coding	NO	27.092	172	-0.19213	0.201481	6.58743e-10	0.000368289	1.43323e-06
PPP2R2B	GCT	PPP2R2B	UTR5	Skin_Not_Sun_Exposed_Suprapubic	ENSG00000156475	PPP2R2B	Protein coding	YES	0.015	508	-0.094848	0.0726715	6.58826e-10	0.000419784	1.80708e-07
chr17_46041878_46041910	TG	KANSL1	intronic	Small_Intestine_Terminal_Ileum	ENSG00000264070	DND1P1	processed_pseudogene	NO	456.023	172	-0.172974	0.20148	6.58836e-10	0.000368341	1.43323e-06
chr4_102784029_102784055	GT	LOC102723704	ncRNA_intronic	Nerve_Tibial	ENSG00000230069	LRRC37A15P	processed_pseudogene	NO	53.321	488	-0.111249	0.0755476	6.59109e-10	0.000425372	1.49358e-07
chr3_194583889_194583921	CGG	TMEM44-AS1	upstream	Artery_Coronary	ENSG00000231770	TMEM44-AS1	lncRNA	YES	0.086	195	-0.234631	0.179717	6.5944e-10	0.00034489	9.93918e-07
chr4_119227256_119227298	AC	USP53	intronic	Nerve_Tibial	ENSG00000249244	.	unprocessed_pseudogene	NO	168.058	488	-0.053897	0.0755455	6.59467e-10	0.000425603	1.49387e-07
chr17_47208550_47208588	AC	MYL4	upstream	Muscle_Skeletal	ENSG00000262879	.	lncRNA	NO	108.246	655	0.130934	0.0567709	6.59733e-10	0.000352366	1.51816e-07
chr1_77116562_77116596	TG	PIGK	intronic	Adipose_Subcutaneous	ENSG00000142892	PIGK	Protein coding	YES	52.74	530	-0.052817	0.0697441	6.59759e-10	0.000409108	1.79041e-07
chr7_73866553_73866605	CCAT	TMEM270	downstream	Heart_Left_Ventricle	ENSG00000165171	METTL27	Protein coding	NO	24.063	350	0.217464	0.103933	6.60012e-10	0.000355468	3.75501e-07
chr12_27070289_27070330	TG	MED21;C12orf71	intergenic	Heart_Left_Ventricle	ENSG00000275764	.	lncRNA	NO	33.2095	350	-0.054457	0.103932	6.60256e-10	0.000355599	3.75501e-07
chr4_119628970_119628994	GGC	LOC107986192	ncRNA_exonic	Pancreas	ENSG00000283050	GTF2IP12	transcribed_unprocessed_pseudogene	NO	178.825	275	0.246434	0.13059	6.60272e-10	0.000375488	4.83254e-07
chr17_46241046_46241094	AAAAT	KANSL1;ARL17B	intergenic	Adipose_Subcutaneous	ENSG00000120071	KANSL1	Protein coding	NO	15.681	530	0.105289	0.0697384	6.6086e-10	0.000409791	1.79261e-07
chr16_1804246_1804290	TA	IGFALS;HAGH	intergenic	Artery_Aorta	ENSG00000180185	FAHD1	Protein coding	NO	22.699	334	0.033841	0.108658	6.61151e-10	0.000396584	2.88635e-07
chr20_31782889_31782931	AC	TPX2	intronic	Colon_Transverse	ENSG00000101306	MYLK2	Protein coding	NO	36.398	328	-0.180414	0.110544	6.61367e-10	0.000420971	4.34439e-07
chr6_25932367_25932411	AAAG	SLC17A2;TRIM38	intergenic	Heart_Left_Ventricle	ENSG00000272462	LINC02980	lncRNA	NO	60.252	350	-0.026482	0.103922	6.6157e-10	0.000356307	3.75851e-07
chr11_118251078_118251118	GT	MPZL3	intronic	Adrenal_Gland	ENSG00000160593	JAML	Protein coding	NO	26.006	203	-0.152745	0.17318	6.61718e-10	0.000337267	7.95442e-07
chr12_9703375_9703411	TTAT	CLEC2D;CLECL1	intergenic	Lung	ENSG00000069493	CLEC2D	Protein coding	NO	15.492	465	-0.072215	0.079136	6.61789e-10	0.000432813	2.57934e-07
chr17_40194232_40194290	GT	RAPGEFL1	UTR3	Nerve_Tibial	ENSG00000188895	MSL1	Protein coding	NO	62.27	488	0.071112	0.0755273	6.62717e-10	0.0004277	1.50018e-07
chr15_89894969_89894987	AT	ARPIN-AP3S2	intronic	Skin_Sun_Exposed_Lower_leg	ENSG00000157823	AP3S2	Protein coding	NO	0.34	553	0.075813	0.0669147	6.62832e-10	0.000421089	1.56422e-07
chr7_65746099_65746149	AC	LOC441242	ncRNA_intronic	Cells_Cultured_fibroblasts	ENSG00000169919	GUSB	Protein coding	NO	221.784	427	0.046465	0.0858984	6.63128e-10	0.000366872	1.71435e-07
chr3_126956600_126956628	GA	CHCHD6	intronic	Testis	ENSG00000159685	CHCHD6	Protein coding	YES	0.396	296	-0.06058	0.12181	6.63834e-10	0.000560158	3.1399e-07
chr7_7552717_7552749	TG	LOC101927391	ncRNA_exonic	Thyroid	ENSG00000215018	COL28A1	Protein coding	NO	16.86	534	0.086185	0.0692158	6.64034e-10	0.000432415	1.39264e-07
chr8_143637536_143637564	TATT	ZNF623	intronic	Esophagus_Mucosa	ENSG00000147813	NAPRT	Protein coding	NO	58.901	449	-0.193341	0.0818347	6.64724e-10	0.000402166	2.08268e-07
chr16_67503586_67503634	GAAG	AGRP;LOC100505942	intergenic	Whole_Blood	ENSG00000159720	ATP6V0D1	Protein coding	NO	22.429	616	0.045277	0.0602457	6.64868e-10	0.000348774	1.59695e-07
chr19_53104779_53104804	TGTTA	ZNF160;ZNF415	intergenic	Testis	ENSG00000170954	ZNF415	Protein coding	NO	18.8575	296	-0.057797	0.121801	6.64908e-10	0.000561064	3.14322e-07
chr6_29679886_29679913	AAAC	ZFP57	intronic	Esophagus_Muscularis	ENSG00000230795	HLA-K	unprocessed_pseudogene	NO	246.56	417	0.300055	0.0878641	6.6511e-10	0.000399175	2.14371e-07
chr7_90188009_90188077	ATAG	STEAP2-AS1	ncRNA_intronic	Skin_Sun_Exposed_Lower_leg	ENSG00000105793	GTPBP10	Protein coding	NO	147.18	557	0.06075	0.066434	6.65741e-10	0.000422937	1.57051e-07
chr4_163545947_163545984	TG	MARCHF1	intronic	Esophagus_Mucosa	ENSG00000198498	TMA16	Protein coding	NO	28.8935	449	-0.102874	0.0818286	6.65745e-10	0.000402783	2.0848e-07
chr4_87506758_87506850	TATC	SPARCL1	intronic	Artery_Aorta	ENSG00000152583	SPARCL1	Protein coding	YES	21.815	346	-0.080393	0.105033	6.65793e-10	0.000399368	2.90239e-07
chr3_37987802_37987822	AC	VILL	upstream	Brain_Anterior_cingulate_cortex_BA24	ENSG00000136059	VILL	Protein coding	YES	0.247	141	-0.43268	0.240577	6.65913e-10	0.000343827	1.40913e-06
chr9_26819384_26819415	AG	LOC100506422;CAAP1	intergenic	Cells_Cultured_fibroblasts	ENSG00000184434	LRRC19	Protein coding	NO	178.369	427	0.026492	0.08588	6.66047e-10	0.000368486	1.72109e-07
chr17_2338774_2338788	AT	SGSM2	intronic	Thyroid	ENSG00000167720	SRR	Protein coding	NO	23.403	514	-0.051964	0.0718114	6.66143e-10	0.000433788	1.39616e-07
chr19_47721164_47721196	GT	EHD2	intronic	Nerve_Tibial	ENSG00000178980	SELENOW	Protein coding	NO	57.497	488	0.076269	0.0755056	6.66593e-10	0.000430202	1.50842e-07
chr4_5883655_5883679	AC	CRMP1	intronic	Prostate	ENSG00000072832	CRMP1	Protein coding	YES	4.146	199	-0.126564	0.176314	6.66618e-10	0.000439544	1.18986e-06
chr3_49911190_49911246	TAGA	MON1A	intronic	Skin_Sun_Exposed_Lower_leg	ENSG00000185614	INKA1	Protein coding	NO	107.957	557	0.023256	0.0664284	6.66885e-10	0.000423664	1.57262e-07
chr4_101395969_101395995	TA	FLJ20021;BANK1	intergenic	Whole_Blood	ENSG00000254531	FLJ20021	lncRNA	NO	48.206	197	0.081499	0.17795	6.67042e-10	0.000349914	1.60144e-07
chr20_46549808_46549828	TG	OCSTAMP	intronic	Adrenal_Gland	ENSG00000198185	ZNF334	Protein coding	NO	36.259	203	-0.051272	0.173114	6.67175e-10	0.000340048	8.00114e-07
chr11_65444263_65444321	TG	NEAT1	ncRNA_exonic	Breast_Mammary_Tissue	ENSG00000168056	LTBP3	Protein coding	NO	96.16	377	-0.037986	0.0967628	6.67521e-10	0.000431648	3.68301e-07
chr18_47087752_47087782	TG	KATNAL2	intronic	Adipose_Visceral_Omentum	ENSG00000167220	HDHD2	Protein coding	NO	23.089	459	0.113945	0.0800988	6.6763e-10	0.000414374	2.55628e-07
chr12_75444329_75444373	CA	GLIPR1L2;GLIPR1	intergenic	Prostate	ENSG00000257497	GLIPR1-AS1	lncRNA	NO	45.469	199	0.127325	0.176301	6.67685e-10	0.000440247	1.18986e-06
chr9_120714264_120714288	CGG	MEGF9	exonic	Colon_Sigmoid	ENSG00000238181	AHCYP2	processed_pseudogene	NO	6.397	300	0.35389	0.12024	6.6789e-10	0.000409228	3.99247e-07
chr17_45922486_45922518	AC	MAPT	intronic	Cells_EBV-transformed_lymphocytes	ENSG00000262539	.	processed_pseudogene	NO	338.104	137	-0.100468	0.246727	6.68266e-10	0.000327288	2.41618e-06
chr12_123735142_123735211	GT	ATP6V0A2	intronic	Lung	ENSG00000111364	DDX55	Protein coding	NO	117.16	466	0.052768	0.0789331	6.68503e-10	0.000437204	2.60395e-07
chr22_42008091_42008171	CTTTC	WBP2NL	intronic	Adipose_Subcutaneous	ENSG00000183172	SMDT1	Protein coding	NO	71.56	530	0.051808	0.0696973	6.68798e-10	0.000414713	1.81256e-07
chr1_52140814_52140838	AG	BTF3L4;ZFYVE9	intergenic	Whole_Blood	ENSG00000154222	CC2D1B	Protein coding	NO	214.039	616	0.15305	0.0602279	6.68833e-10	0.000350854	1.605e-07
chr1_153611917_153611952	CA	S100A16	intronic	Brain_Cerebellum	ENSG00000189171	S100A13	Protein coding	NO	15.1135	202	0.097236	0.173881	6.68902e-10	0.000363126	4.10312e-07
chr6_70587168_70587198	CA	SDHAF4	intronic	Brain_Cerebellar_Hemisphere	ENSG00000271967	.	lncRNA	NO	9.255	166	-0.086489	0.207898	6.69118e-10	0.000358273	6.6842e-07
chr11_10913839_10913887	TG	ZBED5-AS1;GALNT18	intergenic	Breast_Mammary_Tissue	ENSG00000247271	ZBED5-AS1	lncRNA	NO	48.602	377	0.061347	0.0967499	6.69348e-10	0.00043283	3.68994e-07
chr1_112449727_112449753	GT	CTTNBP2NL	intronic	Esophagus_Muscularis	ENSG00000134245	WNT2B	Protein coding	NO	16.801	417	0.0897	0.087836	6.69483e-10	0.000401799	2.15558e-07
chr10_79636206_79636238	AG	LINC02679	ncRNA_intronic	Esophagus_Gastroesophageal_Junction	ENSG00000225484	NUTM2B-AS1	lncRNA	NO	130.102	322	-0.086037	0.112431	6.69697e-10	0.000404841	3.44546e-07
chr17_38726371_38726401	TG	MLLT6	UTR3	Skin_Not_Sun_Exposed_Suprapubic	ENSG00000277258	PCGF2	Protein coding	NO	9.21	508	0.226635	0.0726124	6.69803e-10	0.000426778	1.8356e-07
chr7_66598828_66598861	CTG	GS1-124K5.11;KCTD7	intergenic	Brain_Cerebellum	ENSG00000237310	LINC03011	lncRNA	NO	105.058	202	-0.136973	0.173866	6.70086e-10	0.000363769	4.10574e-07
chr7_72672473_72672509	AC	TYW1B	intronic	Breast_Mammary_Tissue	ENSG00000277149	TYW1B	Protein coding	YES	155.683	377	0.145279	0.0967414	6.70563e-10	0.000433615	3.69349e-07
chr12_48186540_48186570	GT	CCDC184	downstream	Testis	ENSG00000258273	.	unprocessed_pseudogene	NO	147.346	296	-0.151041	0.12175	6.70703e-10	0.000565954	3.16742e-07
chr22_42037128_42037165	TG	WBP2NL;NAGA	intergenic	Testis	ENSG00000232710	.	lncRNA	NO	102.781	296	-0.202795	0.121749	6.70779e-10	0.000566018	3.16742e-07
chr22_41747049_41747067	ATA	MEI1	intronic	Brain_Frontal_Cortex_BA9	ENSG00000172346	CSDC2	Protein coding	NO	175.041	164	-0.411751	0.210144	6.71736e-10	0.000351532	1.04003e-06
chr12_95944327_95944371	TTTA	AMDHD1	intronic	Adipose_Subcutaneous	ENSG00000139344	AMDHD1	Protein coding	YES	0.829	527	0.241391	0.0700657	6.71897e-10	0.000416635	1.82016e-07
chr7_44458936_44458980	TG	NUDCD3	intronic	Esophagus_Gastroesophageal_Junction	ENSG00000015676	NUDCD3	Protein coding	YES	13.002	322	-0.058752	0.112412	6.71979e-10	0.000406221	3.45426e-07
chr12_66294139_66294179	TG	IRAK3;HELB	intergenic	Brain_Anterior_cingulate_cortex_BA24	ENSG00000127311	HELB	Protein coding	NO	8.334	141	0.085386	0.240478	6.72057e-10	0.000346999	1.41632e-06
chr17_40194232_40194290	GT	RAPGEFL1	UTR3	Artery_Aorta	ENSG00000188895	MSL1	Protein coding	NO	62.27	346	0.069121	0.104984	6.72283e-10	0.000403262	2.92855e-07
chr14_50490130_50490160	GT	MAP4K5	intronic	Nerve_Tibial	ENSG00000012983	MAP4K5	Protein coding	YES	4	488	0.032873	0.0754728	6.72498e-10	0.000434013	1.52125e-07
chr15_40539840_40539880	CA	CCDC32	intronic	Pituitary	ENSG00000166140	ZFYVE19	Protein coding	NO	267.226	230	0.070923	0.154188	6.72759e-10	0.000447464	5.58738e-07
chr15_43370975_43371006	CCCCGG	ZSCAN29	UTR5	Artery_Tibial	ENSG00000249839	.	unprocessed_pseudogene	NO	313.349	532	0.156155	0.0694219	6.73007e-10	0.000393437	1.61443e-07
chr17_2171356_2171382	GT	SMG6	intronic	Colon_Transverse	ENSG00000167720	SRR	Protein coding	NO	132.014	328	0.27069	0.110449	6.73283e-10	0.000428556	4.41811e-07
chr14_35745398_35745451	AC	RALGAPA1	intronic	Whole_Blood	ENSG00000174373	RALGAPA1	Protein coding	YES	2.8985	616	0.065683	0.0602073	6.73474e-10	0.000353288	1.6154e-07
chr18_80168573_80168607	TG	PARD6G-AS1	ncRNA_intronic	Esophagus_Muscularis	ENSG00000101546	RBFA	Protein coding	NO	127.288	417	0.170244	0.0878102	6.73508e-10	0.000404215	2.16737e-07
chr15_89858445_89858562	AAAG	AP3S2;ARPIN-AP3S2	intronic	Skin_Sun_Exposed_Lower_leg	ENSG00000157823	AP3S2	Protein coding	NO	5.8475	557	0.043427	0.0663948	6.73735e-10	0.000428016	1.58819e-07
chr9_37741450_37741492	AC	FRMPD1	intronic	Colon_Sigmoid	ENSG00000213839	TMX2P1	processed_pseudogene	NO	144.212	310	-0.061129	0.116518	6.73821e-10	0.000412862	4.02399e-07
chr11_107493355_107493373	AC	CWF19L2;ALKBH8	intergenic	Nerve_Tibial	ENSG00000261098	.	lncRNA	NO	177.093	488	0.150303	0.0754645	6.74002e-10	0.000434983	1.52412e-07
chr17_38732938_38732974	AC	CISD3	intronic	Lung	ENSG00000277258	PCGF2	Protein coding	NO	2.64	466	-0.097018	0.0789003	6.74179e-10	0.000440916	2.6245e-07
chr2_61239300_61239352	CA	USP34	intronic	Spleen	ENSG00000237651	C2orf74	Protein coding	NO	77.135	205	0.139954	0.171476	6.74264e-10	0.000429513	7.68143e-07
chr9_126409299_126409345	TG	NRON	ncRNA_exonic	Esophagus_Muscularis	ENSG00000196814	MVB12B	Protein coding	NO	12.532	417	0.053011	0.0878048	6.74365e-10	0.00040473	2.16897e-07
chr9_75139027_75139055	TTCT	OSTF1	intronic	Adipose_Subcutaneous	ENSG00000106733	NMRK1	Protein coding	NO	50.824	530	-0.015364	0.0696686	6.74394e-10	0.000418183	1.82613e-07
chr22_41798116_41798170	AC	MEI1	intronic	Thyroid	ENSG00000100417	PMM1	Protein coding	NO	208.272	534	0.041043	0.0691628	6.74402e-10	0.000439166	1.41302e-07
chr3_136841732_136841776	AAAT	SLC35G2	intronic	Muscle_Skeletal	ENSG00000239213	NCK1-DT	lncRNA	NO	5.783	650	-0.122358	0.0571338	6.74472e-10	0.000360238	1.55141e-07
chr3_49984586_49984680	CATCG	RBM6	intronic	Cells_EBV-transformed_lymphocytes	ENSG00000004534	RBM6	Protein coding	YES	3.072	137	0.176567	0.246626	6.74492e-10	0.000330338	2.41618e-06
chr1_153816059_153816101	AC	GATAD2B	intronic	Muscle_Skeletal	ENSG00000160741	CRTC2	Protein coding	NO	136.016	655	-0.023585	0.056706	6.75095e-10	0.000360571	1.55218e-07
chr1_169698470_169698494	TC	SELL	intronic	Esophagus_Mucosa	ENSG00000171806	METTL18	Protein coding	NO	96.207	449	0.213678	0.0817719	6.75216e-10	0.000408514	2.11337e-07
chr7_44510217_44510264	TG	NUDCD3;NPC1L1	intergenic	Spleen	ENSG00000015676	NUDCD3	Protein coding	NO	19.5825	205	-0.250982	0.171464	6.7528e-10	0.00043016	7.68143e-07
chr1_87107642_87107656	AT	HS2ST1	UTR3	Nerve_Tibial	ENSG00000153936	HS2ST1	Protein coding	YES	151.165	475	-0.1685	0.0774503	6.75417e-10	0.000435896	1.52678e-07
chr5_112692709_112692735	CA	LOC102467216;APC	intergenic	Esophagus_Gastroesophageal_Junction	ENSG00000129625	REEP5	Protein coding	NO	228.782	322	0.092946	0.112384	6.75433e-10	0.000408309	3.46907e-07
chr16_31141376_31141392	AAAC	PRSS36	intronic	Brain_Putamen_basal_ganglia	ENSG00000178226	PRSS36	Protein coding	YES	0.65	163	0.354137	0.21125	6.75502e-10	0.000342059	1.08246e-06
chr6_158175010_158175044	TG	GTF2H5	intronic	Esophagus_Muscularis	ENSG00000272047	GTF2H5	Protein coding	YES	0.245	417	-0.025402	0.0877975	6.75507e-10	0.000405415	2.17148e-07
chr6_35272469_35272511	TG	ZNF76	intronic	Pituitary	ENSG00000023892	DEF6	Protein coding	NO	25.328	230	-0.048171	0.154155	6.75858e-10	0.000449526	5.60506e-07
chr1_64239045_64239192	AAG	UBE2U	intronic	Heart_Left_Ventricle	ENSG00000177414	UBE2U	Protein coding	YES	18.2545	350	0.017947	0.103813	6.75973e-10	0.000364064	3.83629e-07
chr16_90102286_90102334	GCA	FAM157C	ncRNA_exonic	Lung	ENSG00000003249	DBNDD1	Protein coding	NO	82.42	466	0.054562	0.0788865	6.76581e-10	0.000442487	2.63228e-07
chr12_6878844_6878900	TA	LOC105369632	ncRNA_intronic	Adipose_Visceral_Omentum	ENSG00000111671	SPSB2	Protein coding	NO	3.415	136	-0.07142	0.248182	6.76958e-10	0.000420163	2.5904e-07
chr1_224069546_224069579	TTTTG	SEPTIN7P13;FBXO28	intergenic	Nerve_Tibial	ENSG00000143756	FBXO28	Protein coding	NO	44.5485	488	0.117053	0.0754461	6.77349e-10	0.000437144	1.53061e-07
chr1_48166905_48166949	AC	SKINT1L	ncRNA_intronic	Artery_Aorta	ENSG00000117834	SLC5A9	Protein coding	NO	55.758	346	0.087019	0.104944	6.77623e-10	0.000406465	2.94967e-07
chr17_5047471_5047503	GT	SLC52A1;ZFP3	intergenic	Skin_Sun_Exposed_Lower_leg	ENSG00000108556	CHRNE	Protein coding	NO	113.049	557	0.136138	0.0663734	6.78142e-10	0.000430816	1.59798e-07
HTT	CAG	HTT	exonic	Testis	ENSG00000197386	HTT	Protein coding	YES	0.2235	294	-0.046316	0.122464	6.78493e-10	0.000572528	3.20027e-07
chr10_45892930_45892974	GT	PARGP1;PARGP1-AGAP4	ncRNA_intronic	Ovary	ENSG00000188234	AGAP4	Protein coding	NO	39.077	145	0.17818	0.234491	6.78606e-10	0.000364412	1.85925e-06
chr4_102631106_102631152	TG	MANBA	UTR3	Cells_Cultured_fibroblasts	ENSG00000109323	MANBA	Protein coding	YES	19.709	427	-0.054837	0.0858002	6.7882e-10	0.000375553	1.75246e-07
chr16_28527977_28528009	AC	IL27;NUPR1	intergenic	Stomach	ENSG00000259982	CDC37P1	processed_pseudogene	NO	173.547	286	-0.216202	0.12569	6.78862e-10	0.000413397	6.52046e-07
chr11_75114366_75114394	CA	OR2AT4;SLCO2B1	intergenic	Colon_Transverse	ENSG00000166435	XRRA1	Protein coding	NO	165.18	328	-0.081043	0.110402	6.79172e-10	0.000432304	4.44758e-07
chr17_82117743_82117763	AACA	CCDC57	intronic	Brain_Caudate_basal_ganglia	ENSG00000176155	CCDC57	Protein coding	YES	10.065	184	0.160279	0.189249	6.79177e-10	0.000356336	7.97172e-07
chr5_146057928_146057968	TC	SH3RF2	intronic	Skin_Sun_Exposed_Lower_leg	ENSG00000133706	LARS1	Protein coding	NO	72.268	555	-0.042899	0.0665968	6.79929e-10	0.000431951	1.6016e-07
chr10_47495650_47495689	GAG	FAM25C;BMS1P2-AGAP9	intergenic	Testis	ENSG00000226964	RHEBP2	processed_pseudogene	NO	210.534	295	0.520619	0.122053	6.80725e-10	0.000574411	3.209e-07
chr9_132632241_132632298	AC	DDX31	intronic	Skin_Not_Sun_Exposed_Suprapubic	ENSG00000125485	DDX31	Protein coding	YES	19.9565	508	0.008371	0.0725538	6.80857e-10	0.000433821	1.8643e-07
chr15_75731881_75731905	CT	DNM1P35	ncRNA_intronic	Skin_Sun_Exposed_Lower_leg	ENSG00000140400	MAN2C1	Protein coding	NO	363.281	557	0.092229	0.0663575	6.81423e-10	0.0004329	1.60452e-07
chr3_134442550_134442592	GT	MIR4788;ANAPC13	intergenic	Cells_Cultured_fibroblasts	ENSG00000129055	ANAPC13	Protein coding	NO	40.682	427	-0.105215	0.085784	6.8144e-10	0.000377003	1.75841e-07
chr16_66604126_66604140	GC	CMTM3	UTR5	Esophagus_Muscularis	ENSG00000261656	BEAN1-AS1	lncRNA	NO	122.903	417	-0.176088	0.087759	6.8159e-10	0.000409066	2.18986e-07
chr2_113824117_113824250	ATCT	SLC35F5;ACTR3-AS1	intergenic	Brain_Anterior_cingulate_cortex_BA24	ENSG00000228857	ACTR3-AS1	lncRNA	NO	7.5435	141	-0.059849	0.240324	6.81849e-10	0.000352055	1.43112e-06
chr5_44955142_44955184	AC	MRPS30;HCN1	intergenic	Lung	ENSG00000272335	.	lncRNA	NO	129.087	466	0.034634	0.0788529	6.82465e-10	0.000446335	2.65202e-07
chr17_7834630_7834656	GGGCG	DNAH2	downstream	Artery_Tibial	ENSG00000132510	KDM6B	Protein coding	NO	0.426	532	-0.142719	0.0693737	6.82535e-10	0.000399007	1.63662e-07
chr6_27910572_27910604	TG	OR2B2	downstream	Testis	ENSG00000219891	ZSCAN12P1	transcribed_unprocessed_pseudogene	NO	181.839	296	-0.276774	0.121647	6.82607e-10	0.000575999	3.21607e-07
chr18_12076542_12076566	CGC	IMPA2;ANKRD62	intergenic	Artery_Aorta	ENSG00000256616	ADGRA3P1	transcribed_processed_pseudogene	NO	0.042	99	0.235361	0.325926	6.83167e-10	0.00040979	2.97165e-07
chr15_44721362_44721404	AC	B2M;LOC100419583	intergenic	Muscle_Skeletal	ENSG00000185880	TRIM69	Protein coding	NO	7.605	655	0.098067	0.0566715	6.83413e-10	0.000365014	1.57063e-07
chr5_127008880_127008932	ATTT	MARCHF3	intronic	Cells_Cultured_fibroblasts	ENSG00000173926	MARCHF3	Protein coding	YES	21.263	422	0.039383	0.086747	6.83644e-10	0.000378222	1.76327e-07
chr1_40478122_40478148	CA	ZFP69	intronic	Skin_Sun_Exposed_Lower_leg	ENSG00000238287	EXO5-DT	lncRNA	NO	30.526	557	-0.111355	0.0663441	6.84203e-10	0.000434666	1.60987e-07
chr6_149847824_149847878	AC	LRP11	intronic	Colon_Sigmoid	ENSG00000216906	.	processed_pseudogene	NO	56.392	310	-0.111449	0.116417	6.86081e-10	0.000420374	4.09322e-07
chr7_135561901_135561937	TCCT	NUP205	intronic	Esophagus_Muscularis	ENSG00000164707	SLC13A4	Protein coding	NO	123.766	417	0.199726	0.0877295	6.86295e-10	0.000411889	2.2038e-07
chr2_99279397_99279465	TATT	LYG2;LYG1	intergenic	Pancreas	ENSG00000135951	TSGA10	Protein coding	NO	124.467	274	0.061761	0.130795	6.86437e-10	0.000390368	5.01114e-07
chr15_53736998_53737044	AC	WDR72	intronic	Testis	ENSG00000166415	WDR72	Protein coding	YES	3.838	296	0.068822	0.121608	6.87248e-10	0.000579915	3.23613e-07
chr21_44064303_44064339	TG	TRAPPC10	intronic	Brain_Cortex	ENSG00000160221	GATD3	Protein coding	NO	69.289	199	-0.175889	0.176062	6.87433e-10	0.000363566	6.4008e-07
chr1_6708960_6709000	TC	DNAJC11;LINC01672	intergenic	Muscle_Skeletal	ENSG00000041988	THAP3	Protein coding	NO	80.585	655	0.061974	0.0566542	6.87608e-10	0.000367254	1.57959e-07
chr11_68857840_68857882	CA	CPT1A;MRPL21	intergenic	Thyroid	ENSG00000197345	MRPL21	Protein coding	NO	45.917	534	0.2562	0.069096	6.87715e-10	0.000447835	1.44045e-07
chr4_75595954_75596042	AGGA	CDKL2	intronic	Nerve_Tibial	ENSG00000138757	G3BP2	Protein coding	NO	51.159	488	0.035682	0.0753894	6.87766e-10	0.000443867	1.55307e-07
chr4_112284290_112284314	AC	TIFA	intronic	Nerve_Tibial	ENSG00000138660	AP1AR	Protein coding	NO	19.25	488	-0.155215	0.075388	6.88029e-10	0.000444036	1.55312e-07
chr17_46041878_46041910	TG	KANSL1	intronic	Brain_Amygdala	ENSG00000204650	LINC02210	transcribed_unitary_pseudogene	NO	396.223	120	-0.179372	0.27662	6.88276e-10	0.000350629	2.59725e-06
chr6_27422148_27422229	AAAG	ZNF391;ZNF184	intergenic	Heart_Left_Ventricle	ENSG00000124613	ZNF391	Protein coding	NO	33.1965	350	-0.031129	0.103722	6.88366e-10	0.000370739	3.89841e-07
chr17_74999288_74999316	CA	CDR2L	intronic	Colon_Sigmoid	ENSG00000167861	HID1	Protein coding	NO	26.136	310	-0.069474	0.116398	6.88381e-10	0.000421783	4.10294e-07
chr19_8435828_8435866	TG	MARCHF2	intronic	Artery_Tibial	ENSG00000099785	MARCHF2	Protein coding	YES	13.92	532	0.100716	0.0693442	6.88421e-10	0.000402448	1.65005e-07
chr3_194449044_194449090	AC	ATP13A3	intronic	Thyroid	ENSG00000178732	GP5	Protein coding	NO	49.801	534	0.112616	0.0690925	6.8843e-10	0.000448301	1.44148e-07
chr16_31141376_31141392	AAAC	PRSS36	intronic	Testis	ENSG00000103510	KAT8	Protein coding	NO	10.928	296	0.288897	0.121598	6.8843e-10	0.000580913	3.23989e-07
chr22_30421164_30421192	AC	SEC14L2	intronic	Adipose_Subcutaneous	ENSG00000279699	.	TEC	NO	144.227	530	0.271694	0.0695967	6.88645e-10	0.00042702	1.86344e-07
chr11_113360045_113360078	TTGTT	TTC12	intronic	Liver	ENSG00000149292	TTC12	Protein coding	YES	2.3905	195	-0.203961	0.179354	6.88841e-10	0.000330965	1.10322e-06
chr14_23567689_23567701	CAGCGG	LOC102724814	ncRNA_exonic	Artery_Coronary	ENSG00000258727	AP1G2-AS1	lncRNA	NO	6.598	195	0.26605	0.179353	6.88895e-10	0.000360295	1.03533e-06
chr2_61491459_61491497	AC	XPO1	intronic	Adipose_Subcutaneous	ENSG00000173209	AHSA2P	transcribed_unitary_pseudogene	NO	305.952	530	0.056008	0.0695954	6.88902e-10	0.000427179	1.86344e-07
chr20_46008772_46008818	CA	MMP9	upstream	Adipose_Subcutaneous	ENSG00000100979	PLTP	Protein coding	NO	96.64	530	-0.037688	0.0695945	6.89076e-10	0.000427287	1.86344e-07
chr10_97218878_97218984	GT	ARHGAP19-SLIT1	ncRNA_intronic	Esophagus_Mucosa	ENSG00000181274	FRAT2	Protein coding	NO	115.798	441	0.013736	0.0831165	6.89146e-10	0.000416941	2.15474e-07
chr5_36067822_36067870	GA	UGT3A2	upstream	Adipose_Subcutaneous	ENSG00000164187	LMBRD2	Protein coding	NO	47.208	530	-0.015891	0.0695926	6.89455e-10	0.000427522	1.86365e-07
chr1_227243756_227243792	CA	CDC42BPA	intronic	Muscle_Skeletal	ENSG00000143776	CDC42BPA	Protein coding	YES	10.381	655	0.08013	0.0566445	6.89973e-10	0.000368517	1.58434e-07
chr2_99479779_99479803	AAT	REV1	intronic	Heart_Atrial_Appendage	ENSG00000144182	LIPT1	Protein coding	NO	324.71	363	0.257569	0.100164	6.90009e-10	0.000401021	3.33628e-07
chr2_161327946_161327984	TG	PSMD14	intronic	Esophagus_Mucosa	ENSG00000227403	LINC01806	lncRNA	NO	83.213	444	-0.067062	0.0825676	6.90539e-10	0.000417785	2.15798e-07
chr10_89368926_89368954	CA	IFIT3;IFIT1B	intergenic	Colon_Sigmoid	ENSG00000152778	IFIT5	Protein coding	NO	45.628	310	0.176843	0.116378	6.9082e-10	0.000423277	4.11348e-07
chr14_24140146_24140168	AT	EMC9	intronic	Prostate	ENSG00000100908	EMC9	Protein coding	YES	0.149	70	0.385319	0.430752	6.90834e-10	0.000455511	1.22779e-06
chr13_96132121_96132171	AC	HS6ST3	intronic	Artery_Aorta	ENSG00000185352	HS6ST3	Protein coding	YES	42.039	346	-0.160945	0.104842	6.91311e-10	0.000414676	3.0049e-07
chr11_65152500_65152560	CTTT	SYVN1;SPDYC	intergenic	Cells_Cultured_fibroblasts	ENSG00000254614	CAPN1-AS1	lncRNA	NO	28.354	427	-0.228028	0.0857188	6.92082e-10	0.00038289	1.7842e-07
chr12_132916672_132916698	TG	LOC101928530;ZNF605	intergenic	Skin_Not_Sun_Exposed_Suprapubic	ENSG00000196458	ZNF605	Protein coding	NO	31.93	508	-0.043413	0.0724945	6.9222e-10	0.000441062	1.89378e-07
chr17_49847692_49847726	AC	TAC4	intronic	Esophagus_Mucosa	ENSG00000204584	.	lncRNA	NO	1.799	449	-0.122767	0.0816716	6.92299e-10	0.000418849	2.16236e-07
chr19_37303911_37303938	CA	LOC284412;ZNF875	intergenic	Heart_Atrial_Appendage	ENSG00000266916	ZNF793-AS1	lncRNA	NO	202.343	364	-0.21473	0.0998844	6.92414e-10	0.000402418	3.34512e-07
chr10_45951381_45951420	AC	PARGP1;PARGP1-AGAP4	ncRNA_intronic	Testis	ENSG00000188234	AGAP4	Protein coding	NO	97.5255	295	0.073852	0.121951	6.92704e-10	0.000584519	3.25637e-07
ATN1	CAG	ATN1	exonic	Colon_Transverse	ENSG00000111678	C12orf57	Protein coding	NO	6.2335	328	0.059702	0.110296	6.92894e-10	0.000441039	4.53278e-07
chr11_93721665_93721701	GT	SCARNA9	ncRNA_exonic	Adipose_Visceral_Omentum	ENSG00000182919	C11orf54	Protein coding	NO	19.908	459	-0.133905	0.0799523	6.9296e-10	0.000430094	2.64837e-07
chr10_125912443_125912487	GT	FANK1	intronic	Artery_Tibial	ENSG00000089876	DHX32	Protein coding	NO	16.029	532	0.031848	0.0693206	6.93185e-10	0.000405233	1.66079e-07
chr22_38689912_38689946	TG	JOSD1	intronic	Pituitary	ENSG00000273076	.	lncRNA	NO	53.566	230	0.166597	0.153962	6.94088e-10	0.00046165	5.74907e-07
chr11_78095234_78095267	AC	NDUFC2-KCTD14;ALG8	intergenic	Brain_Caudate_basal_ganglia	ENSG00000188997	KCTD21	Protein coding	NO	81.0515	184	0.099602	0.189057	6.94288e-10	0.000364264	8.11278e-07
chr2_238278086_238278102	TC	PER2	intronic	Adipose_Visceral_Omentum	ENSG00000186235	LINC02610	lncRNA	NO	46.383	459	0.159175	0.079944	6.94425e-10	0.000431004	2.65233e-07
chr4_56955436_56955472	AC	REST;NOA1	intergenic	Skin_Not_Sun_Exposed_Suprapubic	ENSG00000084092	NOA1	Protein coding	NO	22.152	508	0.025238	0.0724818	6.94693e-10	0.000442637	1.89973e-07
chr6_31409309_31409321	TG	MICA	intronic	Artery_Tibial	ENSG00000204540	PSORS1C1	Protein coding	NO	270.958	531	0.060243	0.0694393	6.94755e-10	0.000406151	1.66387e-07
chr7_66598828_66598861	CTG	GS1-124K5.11;KCTD7	intergenic	Vagina	ENSG00000226824	.	lncRNA	NO	55.6685	121	0.218884	0.274513	6.95656e-10	0.000381641	3.70525e-06
chr5_103253176_103253214	GT	PPIP5K2;MACIR	intergenic	Esophagus_Muscularis	ENSG00000175749	EIF3KP1	processed_pseudogene	NO	220.819	417	0.228882	0.0876694	6.95955e-10	0.000417687	2.23362e-07
chr12_8695178_8695219	CCGCC	RIMKLB	intronic	Muscle_Skeletal	ENSG00000166532	RIMKLB	Protein coding	YES	1.9785	655	0.098538	0.0566188	6.96287e-10	0.00037189	1.59815e-07
chr8_2182198_2182246	AC	MYOM2;LOC101927815	intergenic	Artery_Aorta	ENSG00000036448	MYOM2	Protein coding	NO	38.873	346	-0.141898	0.104805	6.96396e-10	0.000417726	3.02262e-07
chr4_128321765_128321801	TG	PGRMC2;LINC02615	intergenic	Esophagus_Gastroesophageal_Junction	ENSG00000251432	LINC02615	lncRNA	NO	28.85	322	-0.06638	0.112218	6.9646e-10	0.00042102	3.57152e-07
chr1_149842087_149842138	CCCGT	H3C14;H3C15;H2AC18;H2AC19	upstream;downstream	Stomach	ENSG00000261716	H2BC20P	transcribed_unprocessed_pseudogene	NO	8.6595	286	0.098116	0.12553	6.9713e-10	0.000424522	6.67487e-07
chr20_38528345_38528389	TTTA	RALGAPB	intronic	Esophagus_Gastroesophageal_Junction	ENSG00000224635	.	lncRNA	NO	111.57	316	0.315421	0.114233	6.97141e-10	0.000421431	3.57152e-07
chr7_67399444_67399496	AC	LINC01372;LOC102723427	intergenic	Whole_Blood	ENSG00000106610	STAG3L4	transcribed_unprocessed_pseudogene	NO	93.483	616	0.037072	0.0601039	6.9717e-10	0.000365719	1.67001e-07
chr12_48267330_48267440	CCTT	OR10AD1;H1-7	intergenic	Whole_Blood	ENSG00000167528	ZNF641	Protein coding	NO	77.388	616	-0.032027	0.0601038	6.97195e-10	0.000365732	1.67001e-07
chr19_16472403_16472433	GT	EPS15L1	upstream	Nerve_Tibial	ENSG00000105072	C19orf44	Protein coding	NO	23.976	488	-0.163579	0.0753385	6.97264e-10	0.000449996	1.57286e-07
chr5_103244142_103244182	AC	PPIP5K2;MACIR	intergenic	Muscle_Skeletal	ENSG00000175749	EIF3KP1	processed_pseudogene	NO	211.786	655	-0.156651	0.0566145	6.97361e-10	0.000372464	1.59993e-07
chr12_75490195_75490233	CA	GLIPR1	intronic	Esophagus_Muscularis	ENSG00000180881	CAPS2	Protein coding	NO	99.286	417	-0.058234	0.0876603	6.97433e-10	0.000418574	2.23717e-07
chr3_196444588_196444712	AAGG	UBXN7-AS1;RNF168	intergenic	Cells_Cultured_fibroblasts	ENSG00000213123	DYNLT2B	Protein coding	NO	126.351	427	-0.050084	0.0856859	6.97531e-10	0.000385905	1.79727e-07
chr7_66967930_66967982	CA	TMEM248;SBDS	intergenic	Artery_Tibial	ENSG00000226824	.	lncRNA	NO	297.516	532	0.112097	0.0692983	6.97712e-10	0.000407879	1.67027e-07
chr11_14302073_14302111	AC	RRAS2	intronic	Cells_EBV-transformed_lymphocytes	ENSG00000262655	SPON1	Protein coding	NO	39.645	137	0.1064	0.246256	6.9772e-10	0.000341714	2.45838e-06
chr22_41449989_41450017	TG	TOB2;PHF5A	intergenic	Cells_Cultured_fibroblasts	ENSG00000172346	CSDC2	Protein coding	NO	111.007	427	-0.04766	0.0856843	6.97799e-10	0.000386053	1.79727e-07
chr4_52718072_52718090	AT	DANCR	ncRNA_intronic	Nerve_Tibial	ENSG00000128045	RASL11B	Protein coding	NO	144.236	488	-0.18291	0.0753351	6.97889e-10	0.000450399	1.57372e-07
chr3_37987802_37987822	AC	VILL	upstream	Brain_Cerebellum	ENSG00000136059	VILL	Protein coding	YES	0.247	202	-0.412726	0.173536	6.98036e-10	0.000378942	4.27217e-07
chr11_10913839_10913887	TG	ZBED5-AS1;GALNT18	intergenic	Thyroid	ENSG00000247271	ZBED5-AS1	lncRNA	NO	48.602	534	0.050644	0.0690445	6.98171e-10	0.000454644	1.46141e-07
chr18_80168573_80168607	TG	PARD6G-AS1	ncRNA_intronic	Artery_Aorta	ENSG00000261126	RBFADN	lncRNA	NO	101.334	346	0.21947	0.104792	6.9822e-10	0.00041882	3.02834e-07
chr12_9396098_9396116	TG	LINC02367	ncRNA_exonic	Esophagus_Mucosa	ENSG00000256673	.	unprocessed_pseudogene	NO	18.744	449	-0.068778	0.0816365	6.98376e-10	0.000422526	2.17797e-07
chr17_46041878_46041910	TG	KANSL1	intronic	Uterus	ENSG00000262539	.	processed_pseudogene	NO	218.712	109	-0.299782	0.300216	6.98605e-10	0.000373924	4.98565e-06
chr18_142034_142092	AC	ROCK1P1;USP14	intergenic	Nerve_Tibial	ENSG00000263006	ROCK1P1	transcribed_unprocessed_pseudogene	NO	25.221	488	-0.179025	0.0753311	6.98643e-10	0.000450886	1.57442e-07
chr22_22312845_22312891	GT	BMS1P20	ncRNA_intronic	Nerve_Tibial	ENSG00000274422	.	lncRNA	NO	25.648	488	0.062469	0.0753309	6.98686e-10	0.000450914	1.57442e-07
chr7_48857046_48857083	AC	ABCA13;CDC14C	intergenic	Testis	ENSG00000225705	.	processed_pseudogene	NO	4.1665	296	-0.105333	0.12151	6.98812e-10	0.000589673	3.28143e-07
chr5_150508322_150508352	GT	NDST1	intronic	Skin_Sun_Exposed_Lower_leg	ENSG00000254333	NDST1-AS1	lncRNA	NO	22.369	557	-0.202769	0.0662739	6.98996e-10	0.000444064	1.64407e-07
chr7_55887600_55887639	GCG	ZNF713	UTR5	Muscle_Skeletal	ENSG00000226278	PSPHP1	unprocessed_pseudogene	NO	122.823	625	-0.081829	0.0592512	6.99545e-10	0.00037363	1.60425e-07
chr3_49486186_49486230	TTTA	DAG1	intronic	Thyroid	ENSG00000178467	P4HTM	Protein coding	NO	484.582	530	0.107774	0.0695425	6.99571e-10	0.000455556	1.4634e-07
chr6_25946785_25946811	AG	SLC17A2;TRIM38	intergenic	Brain_Nucleus_accumbens_basal_ganglia	ENSG00000272462	LINC02980	lncRNA	NO	45.843	192	0.305821	0.181787	6.99634e-10	0.000369193	7.67554e-07
chr1_54614939_54614953	GT	ACOT11;FAM151A	intronic	Skin_Not_Sun_Exposed_Suprapubic	ENSG00000184313	MROH7	Protein coding	NO	26.808	508	0.071028	0.0724558	6.99746e-10	0.000445857	1.91273e-07
chr17_82648488_82648504	CGTG	WDR45B	upstream	Artery_Coronary	ENSG00000141580	WDR45B	Protein coding	YES	0.048	195	0.330884	0.179218	7.00211e-10	0.000366213	1.04932e-06
chr17_73234773_73234791	TG	C17orf80	intronic	Testis	ENSG00000141219	C17orf80	Protein coding	YES	1.556	296	0.021734	0.121497	7.00374e-10	0.000590991	3.28693e-07
chr6_42910026_42910075	GT	C6orf226;PTCRA	intergenic	Colon_Transverse	ENSG00000146223	RPL7L1	Protein coding	NO	24.4735	328	0.098259	0.110238	7.0039e-10	0.00044581	4.57293e-07
RFC1	AARRG	RFC1	intronic	Colon_Sigmoid	ENSG00000249685	.	lncRNA	NO	214.538	308	-0.012702	0.117012	7.00871e-10	0.000429435	4.16928e-07
chr15_41914040_41914058	TG	EHD4	intronic	Spleen	ENSG00000137877	SPTBN5	Protein coding	NO	19.996	205	-0.370033	0.171165	7.01015e-10	0.000446554	7.95996e-07
chr12_42413526_42413570	TG	PPHLN1	intronic	Muscle_Skeletal	ENSG00000139168	ZCRB1	Protein coding	NO	87.291	655	-0.030905	0.0565994	7.011e-10	0.00037446	1.60713e-07
chr2_27283764_27283821	CA	TRIM54	intronic	Nerve_Tibial	ENSG00000138085	ATRAID	Protein coding	NO	67.4185	488	0.03439	0.0753152	7.0165e-10	0.000452827	1.58e-07
chr13_100632015_100632093	AC	TMTC4	intronic	Artery_Tibial	ENSG00000125247	TMTC4	Protein coding	YES	4.554	532	-0.023083	0.0692779	7.01871e-10	0.000410311	1.67954e-07
chr6_135099716_135099768	GT	HBS1L;MYB	intergenic	Brain_Hypothalamus	ENSG00000118514	ALDH8A1	Protein coding	NO	149.627	160	0.146108	0.214434	7.01873e-10	0.000373634	1.55035e-06
chr12_28250953_28250989	GT	CCDC91	intronic	Adipose_Subcutaneous	ENSG00000247934	.	lncRNA	NO	60.233	527	0.086001	0.0699145	7.01899e-10	0.000435238	1.89646e-07
chr15_66892299_66892340	CA	SMAD6;LINC02206	intergenic	Thyroid	ENSG00000277152	.	lncRNA	NO	32.0165	534	0.081734	0.0690262	7.01916e-10	0.000457083	1.46744e-07
chr10_91886456_91886488	TTTA	TNKS2;FGFBP3	intergenic	Thyroid	ENSG00000107854	TNKS2	Protein coding	NO	88.046	508	-0.056149	0.0724445	7.01952e-10	0.000457106	1.46744e-07
chr14_77606373_77606403	TG	SPTLC2	intronic	Nerve_Tibial	ENSG00000100596	SPTLC2	Protein coding	YES	9.037	488	0.118466	0.0753132	7.02024e-10	0.000453068	1.58029e-07
chr11_490771_490819	GT	PTDSS2	UTR3	Muscle_Skeletal	ENSG00000174775	HRAS	Protein coding	NO	43.181	655	-0.020158	0.0565955	7.02061e-10	0.000374974	1.60864e-07
chr4_103212859_103212908	AC	CENPE;LINC02428	intergenic	Colon_Sigmoid	ENSG00000164039	BDH2	Protein coding	NO	113.013	310	-0.080577	0.116287	7.02171e-10	0.000430232	4.17296e-07
chr8_88327747_88327764	GC	MMP16	upstream	Esophagus_Mucosa	ENSG00000156103	MMP16	Protein coding	YES	0.2695	449	0.06799	0.0816135	7.0239e-10	0.000424954	2.18936e-07
chr19_7831226_7831273	AC	EVI5L	intronic	Pancreas	ENSG00000142459	EVI5L	Protein coding	YES	1.0165	275	-0.059567	0.130204	7.0247e-10	0.000399486	5.10851e-07
chr17_546329_546376	CA	VPS53	intronic	Pituitary	ENSG00000141252	VPS53	Protein coding	YES	5.5975	230	0.131522	0.153874	7.02572e-10	0.000467293	5.8121e-07
chr10_94527082_94527106	TG	TBC1D12	intronic	Skin_Sun_Exposed_Lower_leg	ENSG00000119969	HELLS	Protein coding	NO	18.235	557	0.050188	0.0662568	7.02639e-10	0.000446378	1.65203e-07
chr4_109371942_109371980	TG	COL25A1-DT;SEC24B-AS1	intergenic	Skin_Not_Sun_Exposed_Suprapubic	ENSG00000249465	RBMXP4	processed_pseudogene	NO	24.502	508	-0.14404	0.0724407	7.02701e-10	0.00044774	1.91998e-07
chr17_2236701_2236751	CA	SMG6	intronic	Brain_Hippocampus	ENSG00000167720	SRR	Protein coding	NO	66.657	157	0.137275	0.218093	7.02833e-10	0.000364814	1.53283e-06
chr1_204830006_204830046	GT	NFASC	intronic	Colon_Sigmoid	ENSG00000163531	NFASC	Protein coding	YES	1.315	310	0.103003	0.116279	7.03119e-10	0.000430813	4.17454e-07
chr8_142843255_142843299	AC	GML	intronic	Nerve_Tibial	ENSG00000180155	LYNX1	Protein coding	NO	65.467	488	0.053239	0.0753073	7.03127e-10	0.00045378	1.58222e-07
chr1_160393226_160393254	GTAT	NHLH1;VANGL2	intergenic	Skin_Not_Sun_Exposed_Suprapubic	ENSG00000122218	COPA	Protein coding	NO	49.674	508	0.097924	0.0724381	7.03207e-10	0.000448062	1.92054e-07
chr19_37303911_37303938	CA	LOC284412;ZNF875	intergenic	Esophagus_Gastroesophageal_Junction	ENSG00000226686	LINC01535	lncRNA	NO	47.5255	322	-0.390377	0.112165	7.03385e-10	0.000425206	3.60039e-07
chr17_46241046_46241094	AAAAT	KANSL1;ARL17B	intergenic	Breast_Mammary_Tissue	ENSG00000214401	KANSL1-AS1	lncRNA	NO	45.012	377	0.142583	0.0965151	7.03591e-10	0.000454973	3.87211e-07
chr10_88679260_88679302	TAT	LIPF	downstream	Whole_Blood	ENSG00000204020	LIPN	Protein coding	NO	80.701	199	0.089813	0.175872	7.03637e-10	0.000369111	1.68467e-07
chr20_3344590_3344640	AC	C20orf194	intronic	Artery_Aorta	ENSG00000125877	ITPA	Protein coding	NO	122.862	346	0.065597	0.104749	7.04055e-10	0.00042232	3.05144e-07
chr19_52809822_52809845	CGG	ZNF28	intronic	Thyroid	ENSG00000189190	ZNF600	Protein coding	NO	23.0265	534	0.15039	0.0690156	7.04102e-10	0.000458507	1.47146e-07
chr2_218357259_218357289	TC	CATIP-AS2	ncRNA_intronic	Brain_Caudate_basal_ganglia	ENSG00000261338	.	lncRNA	NO	101.955	184	-0.100463	0.188932	7.04341e-10	0.000369538	8.21195e-07
chr6_26533744_26533766	TG	HCG11;HMGN4	intergenic	Thyroid	ENSG00000124549	BTN2A3P	transcribed_unprocessed_pseudogene	NO	111.636	507	-0.116211	0.0725703	7.04407e-10	0.000458705	1.47162e-07
chr1_48166905_48166949	AC	SKINT1L	ncRNA_intronic	Nerve_Tibial	ENSG00000242267	SKINT1L	transcribed_unprocessed_pseudogene	YES	12.303	488	-0.074866	0.0753002	7.04477e-10	0.000454651	1.58436e-07
chr2_53995488_53995516	TTTA	ACYP2	intronic	Nerve_Tibial	ENSG00000233266	HMGB1P31	processed_pseudogene	NO	55.832	460	0.239143	0.0797195	7.04571e-10	0.000454712	1.58436e-07
chr7_141913566_141913620	AC	PRSS37;OR9A4	intergenic	Spleen	ENSG00000228775	WEE2-AS1	lncRNA	NO	175.247	204	-0.084706	0.171891	7.05063e-10	0.000449132	7.99168e-07
chr6_29679886_29679913	AAAC	ZFP57	intronic	Adrenal_Gland	ENSG00000281831	HCP5B	lncRNA	NO	193.883	203	-0.382632	0.172665	7.05494e-10	0.000359579	8.44082e-07
chr1_52318370_52318414	TG	ZFYVE9	intronic	Colon_Sigmoid	ENSG00000134744	TUT4	Protein coding	NO	112.689	310	0.065303	0.116258	7.05723e-10	0.000432408	4.18343e-07
chr10_80393011_80393049	TG	DYDC2;PRXL2A	intergenic	Liver	ENSG00000133665	DYDC2	Protein coding	NO	36.249	195	-0.144732	0.17915	7.05977e-10	0.000339198	1.12691e-06
chr17_38995870_38995910	GT	FBXO47;LINC02079	intergenic	Colon_Sigmoid	ENSG00000263874	LASP1NB	Protein coding	NO	70.722	310	0.109792	0.116256	7.05982e-10	0.000432567	4.18343e-07
chr7_72602833_72602885	AC	TYW1B	intronic	Brain_Frontal_Cortex_BA9	ENSG00000277149	TYW1B	Protein coding	YES	225.315	165	0.125061	0.208519	7.06342e-10	0.000369642	1.09039e-06
chr2_46518758_46518810	TG	ATP6V1E2	intronic	Muscle_Skeletal	ENSG00000119878	CRIPT	Protein coding	NO	97.632	655	0.018258	0.0565765	7.068e-10	0.000377505	1.6188e-07
chr2_54038673_54038713	TA	ACYP2	intronic	Esophagus_Mucosa	ENSG00000170634	ACYP2	Protein coding	YES	67.58	127	0.0691	0.263023	7.06929e-10	0.000427701	2.20237e-07
chr22_37773904_37773938	CA	TRIOBP	UTR3	Esophagus_Mucosa	ENSG00000100106	TRIOBP	Protein coding	YES	19.039	449	0.071936	0.0815851	7.07378e-10	0.000427972	2.20245e-07
chr10_114880680_114880710	AC	FAM160B1	intronic	Testis	ENSG00000236799	LINC02626	lncRNA	NO	113.962	296	-0.055105	0.121437	7.07566e-10	0.00059706	3.31884e-07
chr3_153888964_153889000	GT	LINC02006;ARHGEF26-AS1	intergenic	Esophagus_Mucosa	ENSG00000238755	LINC02006	lncRNA	NO	91.204	442	-0.114988	0.0828274	7.07682e-10	0.000428156	2.20245e-07
chr7_135133067_135133099	CA	AGBL3;CYREN	intronic	Cells_Cultured_fibroblasts	ENSG00000272941	.	lncRNA	NO	35.32	427	-0.115258	0.0856219	7.08233e-10	0.000391825	1.82329e-07
chr1_52318370_52318414	TG	ZFYVE9	intronic	Skin_Not_Sun_Exposed_Suprapubic	ENSG00000116157	GPX7	Protein coding	NO	283.979	508	0.060948	0.0724117	7.08428e-10	0.000451389	1.93397e-07
chr16_75303365_75303428	ATGT	CFDP1	intronic	Pituitary	ENSG00000261783	.	lncRNA	NO	77.8635	230	-0.137833	0.153813	7.08446e-10	0.0004712	5.85342e-07
chr5_82254889_82254939	GTGT	ATG10	UTR3	Heart_Atrial_Appendage	ENSG00000186468	RPS23	Protein coding	NO	23.037	364	0.125635	0.0997722	7.08601e-10	0.000411826	3.42048e-07
chr10_89860929_89860975	AC	LINC01374	ncRNA_intronic	Artery_Tibial	ENSG00000232229	LINC00865	lncRNA	NO	23.904	531	-0.105695	0.069369	7.09124e-10	0.000414551	1.6962e-07
chr17_2236701_2236751	CA	SMG6	intronic	Brain_Hypothalamus	ENSG00000167720	SRR	Protein coding	NO	66.657	160	0.166265	0.214332	7.09315e-10	0.000377596	1.56031e-06
chr15_64713866_64713890	AC	OAZ2;RBPMS2	intergenic	Lung	ENSG00000103671	TRIP4	Protein coding	NO	269.219	466	-0.096257	0.0787028	7.0941e-10	0.000463957	2.75346e-07
chr2_134849963_134849999	AC	ACMSD	intronic	Thyroid	ENSG00000082258	CCNT2	Protein coding	NO	68.254	534	-0.084741	0.0689897	7.09454e-10	0.000461991	1.48169e-07
chr20_25857882_25857926	AC	LOC101926935;LINC01733	intergenic	Pituitary	ENSG00000175170	FAM182B	lncRNA	NO	1.999	230	0.169487	0.153802	7.09526e-10	0.000471919	5.85507e-07
chr6_36455594_36455620	GT	KCTD20	intronic	Nerve_Tibial	ENSG00000010030	ETV7	Protein coding	NO	67.807	488	0.179397	0.0752731	7.09633e-10	0.000457979	1.59463e-07
chr15_84498441_84498501	CA	GOLGA6L4	intronic	Artery_Tibial	ENSG00000177082	WDR73	Protein coding	NO	150.115	526	0.027701	0.0700032	7.10058e-10	0.000415097	1.69774e-07
chr19_35187871_35187907	GT	FXYD5;FAM187B	intergenic	Heart_Atrial_Appendage	ENSG00000089327	FXYD5	Protein coding	NO	23.854	364	0.033513	0.099762	7.10081e-10	0.000412687	3.42478e-07
chr1_149842087_149842138	CCCGT	H3C14;H3C15;H2AC18;H2AC19	upstream;downstream	Adipose_Visceral_Omentum	ENSG00000261716	H2BC20P	transcribed_unprocessed_pseudogene	NO	8.6595	459	0.066761	0.0798552	7.10293e-10	0.000440853	2.71127e-07
chr5_50502052_50502072	GT	EMB;PARP8	intergenic	Esophagus_Mucosa	ENSG00000170571	EMB	Protein coding	NO	58.814	449	0.086382	0.0815672	7.10544e-10	0.000429888	2.20886e-07
chr6_41109069_41109127	TC	ADCY10P1	ncRNA_exonic	Brain_Frontal_Cortex_BA9	ENSG00000161912	ADCY10P1	transcribed_unprocessed_pseudogene	YES	8.076	165	-0.054285	0.208463	7.10568e-10	0.000371853	1.09369e-06
chr12_121773767_121773777	AC	TMEM120B	intronic	Nerve_Tibial	ENSG00000212694	LINC01089	lncRNA	NO	27.235	488	-0.034417	0.0752679	7.10629e-10	0.000458621	1.59631e-07
chr6_149891484_149891504	TG	RAET1E-AS1	ncRNA_intronic	Esophagus_Mucosa	ENSG00000164520	RAET1E	Protein coding	NO	0.46	449	-0.066977	0.081566	7.10752e-10	0.000430014	2.20886e-07
chr1_153611917_153611952	CA	S100A16	intronic	Esophagus_Mucosa	ENSG00000143621	ILF2	Protein coding	NO	52.5395	449	0.027915	0.0815656	7.10838e-10	0.000430065	2.20886e-07
chr17_17193553_17193579	TG	MPRIP	downstream	Testis	ENSG00000179598	PLD6	Protein coding	NO	12.767	296	0.073791	0.12141	7.10912e-10	0.000599883	3.33269e-07
chr8_11114727_11114773	TG	XKR6	intronic	Skin_Not_Sun_Exposed_Suprapubic	ENSG00000255310	.	lncRNA	NO	5.024	508	-0.055408	0.0723977	7.11194e-10	0.000453151	1.93986e-07
chr10_35416160_35416194	GT	CCNY	intronic	Skin_Sun_Exposed_Lower_leg	ENSG00000271335	CCNY-AS1	lncRNA	NO	79.776	557	0.137161	0.0662165	7.11306e-10	0.000451884	1.67117e-07
chr16_28817796_28817816	TA	NPIPB9;ATXN2L	intergenic	Breast_Mammary_Tissue	ENSG00000251417	.	lncRNA	NO	15.063	120	-0.086739	0.276224	7.11334e-10	0.00045998	3.91139e-07
chr22_37985818_37985852	AC	POLR2F	intronic	Artery_Aorta	ENSG00000100106	TRIOBP	Protein coding	NO	230.953	346	-0.128476	0.104697	7.11407e-10	0.00042673	3.08108e-07
chr5_177352813_177352857	CA	LMAN2;RGS14	intergenic	Brain_Cortex	ENSG00000213347	MXD3	Protein coding	NO	40.078	199	0.117495	0.175779	7.11656e-10	0.000376376	6.6147e-07
chr12_46383590_46383646	AGG	LOC100288798	upstream	Adipose_Subcutaneous	ENSG00000257261	SLC38A4-AS1	lncRNA	NO	0.034	530	0.06187	0.0694808	7.12221e-10	0.000441639	1.92352e-07
chr9_100133764_100133804	AC	INVS	intronic	Adipose_Subcutaneous	ENSG00000136874	STX17	Protein coding	NO	166.514	530	0.037431	0.0694779	7.12822e-10	0.000442012	1.9243e-07
chr7_141913566_141913620	AC	PRSS37;OR9A4	intergenic	Artery_Tibial	ENSG00000127364	TAS2R4	Protein coding	NO	136.919	531	-0.042928	0.0693497	7.13108e-10	0.00041688	1.70433e-07
chr12_47797855_47797895	GT	HDAC7	intronic	Thyroid	ENSG00000276691	.	lncRNA	NO	9.449	534	0.078506	0.0689717	7.13199e-10	0.000464431	1.48904e-07
chr3_194728613_194728653	GT	LINC01968	ncRNA_intronic	Testis	ENSG00000237222	LINC01968	lncRNA	YES	19.593	296	-0.036892	0.121386	7.13797e-10	0.000602317	3.34435e-07
chr6_8579937_8579967	GT	LOC100506207	ncRNA_intronic	Artery_Tibial	ENSG00000230939	.	.	NO	.	532	-0.083251	0.0692199	7.1385e-10	0.000417314	1.70541e-07
chr1_998743_998784	GCGGAGCGGAGGGC	HES4	downstream	Uterus	ENSG00000272512	.	lncRNA	NO	0.7125	109	0.168839	0.299934	7.14152e-10	0.000382245	5.02954e-06
chr9_35906547_35906616	CCA	HRCT1	exonic	Artery_Tibial	ENSG00000235387	SPAAR	Protein coding	NO	2.9085	532	-0.019431	0.0692162	7.14601e-10	0.000417753	1.70651e-07
chr3_134664670_134664690	TG	KY;EPHB1	intergenic	Heart_Atrial_Appendage	ENSG00000182923	CEP63	Protein coding	NO	107.226	364	0.141997	0.0997256	7.15421e-10	0.00041579	3.44768e-07
chr13_95948218_95948253	AC	UGGT2	intronic	Thyroid	ENSG00000102595	UGGT2	Protein coding	YES	51.0715	534	0.074462	0.0689601	7.15621e-10	0.000466007	1.49361e-07
chr22_19062779_19062807	CT	DGCR2	intronic	Nerve_Tibial	ENSG00000070413	DGCR2	Protein coding	YES	0.484	488	0.006343	0.0752418	7.15632e-10	0.00046185	1.607e-07
chr1_205080525_205080561	AC	CNTN2;TMEM81	intergenic	Cells_Cultured_fibroblasts	ENSG00000117222	RBBP5	Protein coding	NO	41.423	427	-0.034356	0.0855768	7.15881e-10	0.000396057	1.84127e-07
chr3_195830705_195830849	GCAGTGGCCGGCTGGGT	MUC4;LINC01983	intergenic	Artery_Aorta	ENSG00000271662	PPP4R2P6	processed_pseudogene	NO	179.305	346	0.199534	0.104664	7.1599e-10	0.000429479	3.09869e-07
chr8_19408949_19408977	AC	CSGALNACT1	intronic	Skin_Sun_Exposed_Lower_leg	ENSG00000147408	CSGALNACT1	Protein coding	YES	86.228	557	-0.02618	0.0661949	7.1601e-10	0.000454873	1.6816e-07
chr11_77588441_77588473	TTG	LOC646029;AQP11	intergenic	Artery_Tibial	ENSG00000178301	AQP11	Protein coding	NO	0.934	532	0.23844	0.0692094	7.16029e-10	0.000418588	1.70922e-07
chr17_75805810_75805844	TG	UNK	intronic	Skin_Sun_Exposed_Lower_leg	ENSG00000141569	TRIM65	Protein coding	NO	86.322	557	0.062801	0.0661914	7.16757e-10	0.000455347	1.68273e-07
chr17_35612880_35612908	CA	AP2B1	intronic	Muscle_Skeletal	ENSG00000270885	RASL10B	Protein coding	NO	118.745	655	0.057515	0.0565356	7.17127e-10	0.00038302	1.64175e-07
chr5_140648007_140648060	GT	IK	intronic	Brain_Cerebellum	ENSG00000113119	TMCO6	Protein coding	NO	4.6705	201	-0.082817	0.174109	7.17209e-10	0.000389351	4.38458e-07
chr12_103840377_103840422	CTCAT	NT5DC3	intronic	Muscle_Skeletal	ENSG00000111696	NT5DC3	Protein coding	YES	0.8345	655	-0.054191	0.0565335	7.17663e-10	0.000383307	1.64227e-07
chr7_66494578_66494596	TA	GS1-124K5.4	ncRNA_intronic	Cells_EBV-transformed_lymphocytes	ENSG00000226824	.	lncRNA	NO	159.926	137	-0.439061	0.245947	7.17681e-10	0.00035149	2.50493e-06
chr3_49911190_49911246	TAGA	MON1A	intronic	Nerve_Tibial	ENSG00000182179	UBA7	Protein coding	NO	97.265	488	-0.01842	0.075229	7.18112e-10	0.000463451	1.61183e-07
chr19_54438200_54438238	GT	TTYH1;LENG8-AS1	intergenic	Nerve_Tibial	ENSG00000226696	LENG8-AS1	lncRNA	NO	9.041	488	0.07359	0.0752281	7.18286e-10	0.000463563	1.61183e-07
chr7_30526568_30526594	TG	GGCT;GARS1-DT	intergenic	Thyroid	ENSG00000263683	.	lncRNA	NO	23.636	534	-0.271006	0.0689467	7.18443e-10	0.000467845	1.49806e-07
chr17_47390914_47390948	TCTA	EFCAB13	intronic	Artery_Tibial	ENSG00000228782	.	transcribed_unprocessed_pseudogene	NO	101.528	532	0.186097	0.0691972	7.18572e-10	0.000420074	1.71459e-07
chr1_112529155_112529189	GT	WNT2B	UTR3	Skin_Sun_Exposed_Lower_leg	ENSG00000007341	ST7L	Protein coding	NO	2.22	557	-0.190971	0.0661822	7.18772e-10	0.000456627	1.68684e-07
chr1_23869233_23869276	GGAA	FUCA1	upstream	Pancreas	ENSG00000179163	FUCA1	Protein coding	YES	0.9645	275	-0.138438	0.13006	7.1897e-10	0.000408869	5.22183e-07
chr19_57622958_57622996	AC	ZNF134	UTR3	Lung	ENSG00000121417	ZNF211	Protein coding	NO	7.418	466	-0.083911	0.0786474	7.19619e-10	0.000470633	2.79142e-07
chr7_66494578_66494596	TA	GS1-124K5.4	ncRNA_intronic	Thyroid	ENSG00000154710	RABGEF1	Protein coding	NO	187.577	532	0.157282	0.0691922	7.19625e-10	0.000468615	1.50005e-07
chr19_37303911_37303938	CA	LOC284412;ZNF875	intergenic	Thyroid	ENSG00000198453	ZNF568	Protein coding	NO	312.872	534	0.221845	0.0689394	7.19968e-10	0.000468838	1.50028e-07
chr3_40202900_40202948	ATTT	EIF1B-AS1	ncRNA_intronic	Brain_Cortex	ENSG00000168032	ENTPD3	Protein coding	NO	184.26	199	-0.133508	0.17568	7.20356e-10	0.000380977	6.67211e-07
chr12_9454269_9454305	GT	LOC408186	ncRNA_intronic	Cells_EBV-transformed_lymphocytes	ENSG00000256673	.	unprocessed_pseudogene	NO	39.436	137	-0.331765	0.245894	7.21161e-10	0.000353195	2.50493e-06
chr4_119319647_119319677	ATA	FABP2	intronic	Colon_Sigmoid	ENSG00000245958	SEPTIN7P14	transcribed_unprocessed_pseudogene	NO	138.306	90	-0.401425	0.35193	7.21331e-10	0.000441972	4.27026e-07
chr7_141913566_141913620	AC	PRSS37;OR9A4	intergenic	Brain_Caudate_basal_ganglia	ENSG00000127364	TAS2R4	Protein coding	NO	136.919	184	-0.080202	0.188722	7.21514e-10	0.000378548	8.37496e-07
chr17_46779053_46779103	CA	WNT3	intronic	Heart_Left_Ventricle	ENSG00000260075	NSFP1	unprocessed_pseudogene	NO	406.223	350	-0.066487	0.103485	7.21543e-10	0.000388607	4.07773e-07
chr12_6925117_6925141	GT	ATN1	intronic	Pancreas	ENSG00000010626	LRRC23	Protein coding	NO	12.027	275	0.130317	0.130036	7.21712e-10	0.000410428	5.23505e-07
chr17_39025971_39026019	GGAA	LINC02079	downstream	Skin_Sun_Exposed_Lower_leg	ENSG00000161381	PLXDC1	Protein coding	NO	44.476	557	-0.111169	0.0661674	7.2203e-10	0.000458697	1.69386e-07
chr6_32665096_32665139	GCCCCC	HLA-DQB1	intronic	Brain_Hippocampus	ENSG00000232629	HLA-DQB2	Protein coding	NO	98.3485	157	0.368725	0.217822	7.22367e-10	0.000374954	1.56884e-06
chr15_75097199_75097254	TTTC	PPCDC;C15orf39	intergenic	Cells_Cultured_fibroblasts	ENSG00000198794	SCAMP5	Protein coding	NO	79.5735	427	-0.059772	0.0855383	7.2247e-10	0.000399702	1.85735e-07
chr7_116396561_116396600	TTG	LOC102724434;CAV2	intergenic	Nerve_Tibial	ENSG00000243243	.	lncRNA	NO	68.6845	488	0.1616	0.0752037	7.23021e-10	0.000466619	1.62189e-07
chr7_102419845_102419895	TG	LOC100630923	ncRNA_intronic	Artery_Tibial	ENSG00000128563	PRKRIP1	Protein coding	NO	15.513	532	0.050754	0.0691754	7.2317e-10	0.000422762	1.72486e-07
chr1_111514643_111514667	AC	TMIGD3	intronic	Esophagus_Muscularis	ENSG00000121933	TMIGD3	Protein coding	YES	11.022	417	0.226169	0.0875041	7.23277e-10	0.000434085	2.31759e-07
chr17_6624536_6624570	CA	KIAA0753	intronic	Spleen	ENSG00000198920	KIAA0753	Protein coding	YES	3.646	205	-0.136997	0.170915	7.23298e-10	0.000460748	8.1838e-07
chr19_57270827_57270857	TG	ZNF460-AS1	ncRNA_intronic	Pituitary	ENSG00000268379	.	processed_pseudogene	NO	95.609	230	0.12585	0.153656	7.24016e-10	0.000481556	5.96724e-07
chr2_33556890_33556928	AC	RASGRP3-AS1	ncRNA_intronic	Heart_Left_Ventricle	ENSG00000152689	RASGRP3	Protein coding	NO	17.258	350	0.097492	0.103467	7.24155e-10	0.000390014	4.08819e-07
chr4_102784029_102784055	GT	LOC102723704	ncRNA_intronic	Esophagus_Mucosa	ENSG00000164039	BDH2	Protein coding	NO	315.766	449	0.070941	0.0814881	7.24699e-10	0.000438451	2.25078e-07
chr10_100462690_100462710	TG	WNT8B	upstream	Prostate	ENSG00000075826	SEC31B	Protein coding	NO	27.471	199	-0.197332	0.175629	7.24816e-10	0.000477917	1.28472e-06
chr2_70235541_70235571	GT	TIA1	intronic	Esophagus_Muscularis	ENSG00000116005	PCYOX1	Protein coding	NO	21.83	417	0.048358	0.0874947	7.24849e-10	0.000435028	2.32139e-07
chr1_25812564_25812606	AC	SELENON	intronic	Skin_Sun_Exposed_Lower_leg	ENSG00000117640	MTFR1L	Protein coding	NO	6.055	557	0.036629	0.066153	7.25181e-10	0.000460698	1.70062e-07
chr1_186499137_186499163	CA	PDC-AS1;PTGS2	intergenic	Brain_Nucleus_accumbens_basal_ganglia	ENSG00000273198	.	lncRNA	NO	22.623	192	0.327225	0.181481	7.25493e-10	0.000382839	7.94272e-07
chr3_195598434_195598480	TG	APOD;LOC105374297	intergenic	Pancreas	ENSG00000185485	SDHAP1	transcribed_unprocessed_pseudogene	NO	391.801	275	0.083094	0.129997	7.26273e-10	0.000413022	5.26143e-07
chr19_41564335_41564367	TTAT	CEACAM21	intronic	Adipose_Subcutaneous	ENSG00000267107	PCAT19	lncRNA	NO	63.096	528	0.084827	0.0696678	7.26394e-10	0.000450428	1.96009e-07
DIP2B	GGC	DIP2B	UTR5	Colon_Sigmoid	ENSG00000272368	.	lncRNA	NO	392.757	308	0.073556	0.116809	7.26534e-10	0.00044516	4.29691e-07
chr19_16369676_16369708	GT	EPS15L1	intronic	Skin_Sun_Exposed_Lower_leg	ENSG00000105072	C19orf44	Protein coding	NO	126.702	557	-0.047792	0.0661457	7.26813e-10	0.000461736	1.70382e-07
chr2_54065083_54065123	TAAA	ACYP2	intronic	Lung	ENSG00000068878	PSME4	Protein coding	NO	94.11	466	0.059951	0.078604	7.27718e-10	0.00047593	2.82116e-07
chr12_66067076_66067132	AAGG	LINC02425;LLPH	intergenic	Muscle_Skeletal	ENSG00000239335	LLPH-DT	lncRNA	NO	63.647	655	-0.127165	0.0564942	7.27737e-10	0.000388687	1.66461e-07
chr3_139462558_139462598	AC	LOC100507291	ncRNA_intronic	Breast_Mammary_Tissue	ENSG00000272656	.	lncRNA	NO	113.207	377	0.082744	0.0963561	7.27762e-10	0.000470603	3.99833e-07
chr17_2080073_2080123	CAAAA	SMG6	intronic	Skin_Not_Sun_Exposed_Suprapubic	ENSG00000167720	SRR	Protein coding	NO	223.285	508	0.208047	0.0723134	7.28147e-10	0.000463953	1.9844e-07
chr15_78626341_78626385	GT	CHRNB4	intronic	Brain_Putamen_basal_ganglia	ENSG00000080644	CHRNA3	Protein coding	NO	5.068	163	-0.105468	0.21053	7.28148e-10	0.000368718	1.15585e-06
chr12_94593391_94593477	AAG	TMCC3	intronic	Adipose_Subcutaneous	ENSG00000057704	TMCC3	Protein coding	YES	22.627	529	-0.015609	0.0695317	7.28177e-10	0.000451533	1.96321e-07
chr18_3281910_3281954	TTCC	MYL12B;LINC01895	intergenic	Muscle_Skeletal	ENSG00000101608	MYL12A	Protein coding	NO	26.408	655	0.025658	0.0564923	7.28234e-10	0.000388952	1.66504e-07
chr4_76681594_76681634	GT	SHROOM3	intronic	Brain_Cerebellar_Hemisphere	ENSG00000138771	SHROOM3	Protein coding	YES	7.957	166	0.058592	0.207098	7.28237e-10	0.000389928	7.26122e-07
chr15_82665376_82665434	AC	CPEB1-AS1	ncRNA_intronic	Adipose_Subcutaneous	ENSG00000197978	GOLGA6L9	Protein coding	NO	235.36	530	-0.042334	0.0694027	7.28569e-10	0.000451776	1.96339e-07
chr6_27910572_27910604	TG	OR2B2	downstream	Brain_Cortex	ENSG00000216901	ZNF603P	unprocessed_pseudogene	NO	265.6	199	-0.393297	0.175585	7.28719e-10	0.0003854	6.73777e-07
chr6_149891484_149891504	TG	RAET1E-AS1	ncRNA_intronic	Nerve_Tibial	ENSG00000203722	RAET1G	Protein coding	NO	31.516	488	0.140122	0.0751727	7.29065e-10	0.00047052	1.63488e-07
chr13_95942221_95942273	GT	UGGT2	intronic	Esophagus_Mucosa	ENSG00000102595	UGGT2	Protein coding	YES	46.999	449	-0.04616	0.081463	7.29232e-10	0.000441194	2.26369e-07
chr15_66332485_66332515	GT	DIS3L	intronic	Artery_Aorta	ENSG00000075131	TIPIN	Protein coding	NO	24.185	346	0.054073	0.104568	7.29649e-10	0.000437672	3.15553e-07
chr1_95141792_95141832	AC	TLCD4;TLCD4-RWDD3	intronic	Brain_Cerebellum	ENSG00000122481	RWDD3	Protein coding	NO	92.398	202	-0.082515	0.173176	7.2979e-10	0.00039618	4.45146e-07
chr22_25482671_25482745	GATA	CRYBB2P1;GRK3	intergenic	Artery_Tibial	ENSG00000272977	.	lncRNA	NO	6.49	532	0.235489	0.0691441	7.29799e-10	0.000426638	1.73996e-07
chr6_43080954_43080977	AC	PTK7	intronic	Adipose_Subcutaneous	ENSG00000044090	CUL7	Protein coding	NO	27.0225	530	-0.089554	0.0693954	7.30126e-10	0.000452742	1.96618e-07
chr2_79218311_79218349	TG	REG3A;CTNNA2-AS1	intergenic	Pancreas	ENSG00000066032	CTNNA2	Protein coding	NO	33.099	275	0.101893	0.129963	7.30195e-10	0.000415253	5.28311e-07
chr19_4392518_4392570	CA	SH3GL1	intronic	Adipose_Subcutaneous	ENSG00000280239	.	TEC	NO	56.266	530	0.047409	0.0693948	7.3024e-10	0.000452812	1.96618e-07
chr12_24823218_24823246	TTTG	BCAT1	intronic	Skin_Not_Sun_Exposed_Suprapubic	ENSG00000060982	BCAT1	Protein coding	YES	7.096	508	-0.130039	0.072303	7.30251e-10	0.000465294	1.98929e-07
chr19_17286647_17286713	GT	ANKLE1	exonic	Whole_Blood	ENSG00000099330	OCEL1	Protein coding	NO	58.424	616	-0.052004	0.0599652	7.30274e-10	0.000383084	1.74765e-07
chr6_153090851_153090863	TA	RGS17	intronic	Prostate	ENSG00000091844	RGS17	Protein coding	YES	40.425	199	-0.306016	0.175565	7.30531e-10	0.000481686	1.29138e-06
chr12_9606648_9606760	TA	KLRB1	intronic	Artery_Tibial	ENSG00000214776	.	transcribed_unprocessed_pseudogene	NO	126.096	158	-0.027122	0.216475	7.3057e-10	0.000427088	1.74109e-07
chr3_119468586_119468622	AC	POGLUT1	upstream	Lung	ENSG00000163389	POGLUT1	Protein coding	YES	0.359	466	0.036323	0.0785876	7.30791e-10	0.00047794	2.82972e-07
chr19_47370670_47370694	TTTA	DHX34	intronic	Nerve_Tibial	ENSG00000134815	DHX34	Protein coding	YES	2.115	488	0.103057	0.0751627	7.31031e-10	0.000471788	1.63832e-07
chr10_77825374_77825416	CA	DLG5	intronic	Cells_Cultured_fibroblasts	ENSG00000151208	DLG5	Protein coding	YES	0.665	427	-0.039948	0.0854884	7.31087e-10	0.000404469	1.87776e-07
chr12_9695843_9695855	TGC	CLEC2D	UTR3	Nerve_Tibial	ENSG00000256594	.	transcribed_unprocessed_pseudogene	NO	42.166	488	-0.211198	0.0751623	7.31105e-10	0.000471836	1.63832e-07
chr16_71670695_71670721	AC	PHLPP2	intronic	Heart_Left_Ventricle	ENSG00000040199	PHLPP2	Protein coding	YES	6.737	350	-0.045602	0.103419	7.31125e-10	0.000393768	4.12323e-07
chr17_46241046_46241094	AAAAT	KANSL1;ARL17B	intergenic	Thyroid	ENSG00000214401	KANSL1-AS1	lncRNA	NO	45.012	534	0.13831	0.0688867	7.31155e-10	0.000476123	1.52262e-07
chr2_158816561_158816602	CA	DAPL1	downstream	Pituitary	ENSG00000251491	OR7E28P	transcribed_unprocessed_pseudogene	NO	45.7295	230	0.140645	0.153581	7.31493e-10	0.000486529	6.0214e-07
chr17_46041878_46041910	TG	KANSL1	intronic	Brain_Hypothalamus	ENSG00000204650	LINC02210	transcribed_unitary_pseudogene	NO	396.223	160	-0.131793	0.214025	7.32052e-10	0.0003897	1.6037e-06
chr1_108865180_108865214	AC	SPATA42;GPSM2	intergenic	Testis	ENSG00000203897	SPATA42	lncRNA	NO	7.953	296	-0.041651	0.121237	7.32269e-10	0.000617905	3.42709e-07
chr22_42089327_42089355	AC	NDUFA6	intronic	Brain_Cerebellar_Hemisphere	ENSG00000281538	.	lncRNA	NO	48.719	166	-0.219822	0.207044	7.32389e-10	0.000392151	7.28905e-07
chr8_51867476_51867520	GT	PCMTD1	intronic	Cells_Cultured_fibroblasts	ENSG00000228801	PCMTD1-DT	lncRNA	NO	31.77	422	0.053381	0.0864523	7.32747e-10	0.000405388	1.88028e-07
chr12_125110189_125110249	TG	AACS	intronic	Cells_EBV-transformed_lymphocytes	ENSG00000279233	.	TEC	NO	28.026	137	-0.138135	0.245719	7.32827e-10	0.000358908	2.52752e-06
chr17_17030601_17030637	TGAA	LINC02090;MPRIP	intergenic	Heart_Atrial_Appendage	ENSG00000154803	FLCN	Protein coding	NO	188.484	364	0.247577	0.0996074	7.33035e-10	0.000426027	3.52963e-07
chr11_107215165_107215191	CA	GUCY1A2;CWF19L2	intergenic	Lung	ENSG00000261098	.	lncRNA	NO	101.093	466	0.056874	0.0785727	7.33603e-10	0.000479779	2.83893e-07
chr7_142646070_142646115	TTTGT	TCAF2	intronic	Lung	ENSG00000211753	TRBV28	TR_V_gene	NO	74.5675	466	-0.296457	0.0785699	7.34141e-10	0.000480131	2.83933e-07
chr20_35277768_35277819	GGGCTG	MMP24OS	exonic	Pituitary	ENSG00000126005	MMP24OS	Protein coding	YES	0.2335	230	-0.190902	0.153553	7.34275e-10	0.00048838	6.03683e-07
chr19_633538_633568	CCGCGC	POLRMT	upstream	Thyroid	ENSG00000099821	POLRMT	Protein coding	YES	0.016	531	0.138393	0.0692484	7.34467e-10	0.000478279	1.52854e-07
chr12_7126510_7126559	GT	RBP5	intronic	Esophagus_Mucosa	ENSG00000139182	CLSTN3	Protein coding	NO	3.1635	449	0.040874	0.0814323	7.34844e-10	0.00044459	2.27878e-07
chr6_31241314_31241350	TTCC	HCG27;HLA-C	intergenic	Skin_Sun_Exposed_Lower_leg	ENSG00000204528	PSORS1C3	lncRNA	NO	63.433	557	0.087487	0.0661082	7.35147e-10	0.00046703	1.72272e-07
chr8_9067382_9067420	TG	ERI1	intronic	Testis	ENSG00000104626	ERI1	Protein coding	YES	17.583	296	-0.106375	0.121213	7.35275e-10	0.000620441	3.43925e-07
chr11_65824194_65824224	GT	OVOL1;SNX32	intergenic	Esophagus_Mucosa	ENSG00000172638	EFEMP2	Protein coding	NO	42.871	449	0.031091	0.0814295	7.35358e-10	0.0004449	2.2792e-07
chr19_43852977_43853021	TG	ZNF283	downstream	Esophagus_Muscularis	ENSG00000267058	.	lncRNA	NO	48.512	417	0.05943	0.0874308	7.35724e-10	0.000441555	2.35496e-07
chr2_134674486_134674510	CG	TMEM163	intronic	Esophagus_Muscularis	ENSG00000152128	TMEM163	Protein coding	YES	44.502	410	-0.150566	0.0888597	7.36428e-10	0.000441977	2.35596e-07
chr2_43956478_43956514	GT	LRPPRC	intronic	Artery_Tibial	ENSG00000138095	LRPPRC	Protein coding	YES	0.955	532	0.041123	0.0691124	7.36571e-10	0.000430596	1.75467e-07
chr11_113378904_113378960	TTCA	TTC12;ANKK1	intergenic	Testis	ENSG00000170209	ANKK1	Protein coding	NO	8.847	296	-0.285052	0.121197	7.37351e-10	0.000622193	3.44705e-07
chr2_3585472_3585601	CTGTGCTCCGGATCTCATGC	RPS7;COLEC11	intergenic	Adipose_Visceral_Omentum	ENSG00000234171	RNASEH1-DT	lncRNA	NO	27.0685	459	-0.328762	0.0797065	7.37664e-10	0.000457841	2.81402e-07
chr16_70272889_70272923	AC	AARS1	intronic	Liver	ENSG00000157322	CLEC18A	Protein coding	NO	321.165	195	-0.146229	0.178783	7.37756e-10	0.000354468	1.17373e-06
chr2_113824117_113824250	ATCT	SLC35F5;ACTR3-AS1	intergenic	Esophagus_Mucosa	ENSG00000236397	DDX11L2	unprocessed_pseudogene	NO	222.923	449	-0.033185	0.0814161	7.37807e-10	0.000446382	2.28562e-07
chr16_84168827_84168857	AC	DNAAF1	intronic	Brain_Cortex	ENSG00000103168	TAF1C	Protein coding	NO	12.576	199	-0.136773	0.175479	7.382e-10	0.000390415	6.81352e-07
chr10_50754891_50754942	GT	ASAH2B	UTR3	Testis	ENSG00000204147	ASAH2B	Protein coding	YES	14.9645	294	0.053557	0.121968	7.38209e-10	0.000622917	3.44916e-07
chr7_73367857_73367906	AC	FKBP6;FZD9	intergenic	Breast_Mammary_Tissue	ENSG00000196313	POM121	Protein coding	NO	442.786	377	0.057797	0.096288	7.3837e-10	0.000477463	4.05316e-07
chr7_98353961_98354006	AATAA	BAIAP2L1	intronic	Brain_Hippocampus	ENSG00000272950	.	lncRNA	NO	31.1305	155	-0.469759	0.220113	7.38848e-10	0.000383509	1.59399e-06
chr16_3103182_3103216	CA	ZSCAN10;ZNF205-AS1	intergenic	Muscle_Skeletal	ENSG00000263072	ZNF213-AS1	lncRNA	NO	9.29	655	0.097063	0.0564503	7.39154e-10	0.000394785	1.68928e-07
chr7_66766710_66766738	TTAT	RABGEF1	intronic	Cells_Cultured_fibroblasts	ENSG00000237310	LINC03011	lncRNA	NO	272.938	424	0.239913	0.0860214	7.3951e-10	0.00040913	1.89675e-07
chr15_40553905_40553967	GT	CCDC32	UTR3	Brain_Substantia_nigra	ENSG00000128891	CCDC32	Protein coding	YES	8.867	105	0.067856	0.309137	7.4004e-10	0.000377244	5.02992e-06
chr1_242179921_242179947	GT	PLD5	intronic	Brain_Hippocampus	ENSG00000272865	.	lncRNA	NO	32.411	157	-0.485234	0.217583	7.40089e-10	0.000384153	1.59399e-06
chr2_196112919_196112951	TTAT	DNAH7;STK17B	intergenic	Stomach	ENSG00000118997	DNAH7	Protein coding	NO	44.098	283	-0.239795	0.126419	7.40248e-10	0.000450779	7.07596e-07
chr7_140673117_140673140	CGCGG	ADCK2	UTR5	Artery_Tibial	ENSG00000133597	ADCK2	Protein coding	YES	0.0245	158	0.322943	0.216344	7.40394e-10	0.000432832	1.76306e-07
chr22_41449989_41450017	TG	TOB2;PHF5A	intergenic	Thyroid	ENSG00000100417	PMM1	Protein coding	NO	130.686	534	0.040597	0.0688428	7.40606e-10	0.000482278	1.54038e-07
chr3_58093633_58093659	CA	FLNB	intronic	Thyroid	ENSG00000244161	FLNB-AS1	lncRNA	NO	71.668	534	-0.073322	0.0688427	7.4063e-10	0.000482293	1.54038e-07
chr1_200674111_200674139	TGAA	DDX59-AS1	ncRNA_intronic	Cells_EBV-transformed_lymphocytes	ENSG00000118197	DDX59	Protein coding	NO	4.218	137	-0.318237	0.2456	7.40808e-10	0.000362817	2.53718e-06
chr6_26533744_26533766	TG	HCG11;HMGN4	intergenic	Stomach	ENSG00000181315	ZNF322	Protein coding	NO	117.741	277	0.137916	0.128986	7.41345e-10	0.000451446	7.07596e-07
chr6_28736271_28736297	AC	LINC00533;LINC01623	intergenic	Brain_Putamen_basal_ganglia	ENSG00000235109	ZSCAN31	Protein coding	NO	380.013	163	0.17843	0.210358	7.41371e-10	0.000375413	1.17317e-06
chr6_32223881_32223911	AGC	NOTCH4	exonic	Whole_Blood	ENSG00000224389	C4B	Protein coding	NO	189.899	616	0.180889	0.0599192	7.41599e-10	0.000389025	1.77394e-07
chr4_102653220_102653266	CA	MANBA	intronic	Thyroid	ENSG00000248971	KRT8P46	processed_pseudogene	NO	76.928	534	-0.059146	0.0688335	7.42634e-10	0.000483598	1.54406e-07
chr10_74280415_74280447	AC	ADK	intronic	Muscle_Skeletal	ENSG00000185009	AP3M1	Protein coding	NO	129.589	655	0.030457	0.0564356	7.43007e-10	0.000396843	1.69736e-07
chr8_58504938_58504966	CA	CYP7A1;SDCBP	intergenic	Nerve_Tibial	ENSG00000215114	UBXN2B	Protein coding	NO	88.022	488	0.131916	0.0751013	7.43222e-10	0.000479656	1.6649e-07
chr17_40600024_40600048	AC	CCR7;SMARCE1	intergenic	Lung	ENSG00000073584	SMARCE1	Protein coding	NO	31.725	466	-0.026588	0.0785197	7.43707e-10	0.000486387	2.87279e-07
chr5_80654880_80654913	GCAGCGGCC	MSH3	exonic	Lung	ENSG00000228716	DHFR	Protein coding	NO	0.0865	465	0.112282	0.0786814	7.43939e-10	0.000486539	2.87279e-07
chr5_126593308_126593344	AC	ALDH7A1	intronic	Lung	ENSG00000164904	ALDH7A1	Protein coding	YES	0.812	466	0.061844	0.0785165	7.44317e-10	0.000486786	2.87279e-07
chr10_74300259_74300361	TTCC	ADK	intronic	Lung	ENSG00000156110	ADK	Protein coding	YES	14.423	466	-0.023579	0.0785153	7.4455e-10	0.000486939	2.87279e-07
chr12_120766100_120766142	CA	SPPL3	intronic	Esophagus_Gastroesophageal_Junction	ENSG00000157837	SPPL3	Protein coding	YES	2.51	322	0.043968	0.11185	7.45431e-10	0.000450624	3.80916e-07
chr4_102784029_102784055	GT	LOC102723704	ncRNA_intronic	Esophagus_Mucosa	ENSG00000230069	LRRC37A15P	processed_pseudogene	NO	53.321	449	-0.116244	0.0813712	7.46114e-10	0.000451408	2.30899e-07
chr17_47706828_47706870	AC	TBKBP1	intronic	Esophagus_Muscularis	ENSG00000178852	EFCAB13	Protein coding	NO	329.033	417	0.11845	0.0873667	7.46777e-10	0.000448189	2.38779e-07
chr12_56027412_56027436	AAC	IKZF4	intronic	Skin_Not_Sun_Exposed_Suprapubic	ENSG00000197728	RPS26	Protein coding	NO	13.927	508	-0.402753	0.0722181	7.47771e-10	0.000476457	2.03614e-07
chr6_26422159_26422174	CCT	BTN2A3P	ncRNA_exonic	Brain_Frontal_Cortex_BA9	ENSG00000186470	BTN3A2	Protein coding	NO	49.4735	165	0.222676	0.207971	7.48249e-10	0.000391572	1.14831e-06
chr18_12597157_12597205	AC	SPIRE1	intronic	Brain_Caudate_basal_ganglia	ENSG00000267199	.	lncRNA	NO	153.885	184	0.086567	0.188403	7.48337e-10	0.000392621	8.66713e-07
chr15_84498441_84498501	CA	GOLGA6L4	intronic	Esophagus_Muscularis	ENSG00000197696	NMB	Protein coding	NO	159.728	414	0.02629	0.0879642	7.48609e-10	0.000449288	2.39238e-07
chr20_45512561_45512583	CA	SPINT3	UTR3	Adipose_Visceral_Omentum	ENSG00000124116	WFDC3	Protein coding	NO	267.321	459	-0.224925	0.0796461	7.49076e-10	0.000464924	2.8558e-07
chr15_41013073_41013114	AAC	INO80	intronic	Cells_Cultured_fibroblasts	ENSG00000247556	OIP5-AS1	lncRNA	NO	270.865	427	0.145483	0.0853848	7.49328e-10	0.000414561	1.92104e-07
chr3_49486186_49486230	TTTA	DAG1	intronic	Esophagus_Muscularis	ENSG00000173540	GMPPB	Protein coding	NO	237.658	415	-0.15832	0.0877554	7.49515e-10	0.000449832	2.394e-07
chr6_34354394_34354428	AC	NUDT3;RPS10-NUDT3	intronic	Esophagus_Muscularis	ENSG00000124614	RPS10	Protein coding	NO	71.169	417	-0.060168	0.0873476	7.50107e-10	0.000450187	2.39461e-07
chr6_26422159_26422174	CCT	BTN2A3P	ncRNA_exonic	Brain_Nucleus_accumbens_basal_ganglia	ENSG00000186470	BTN3A2	Protein coding	NO	49.4735	192	0.231586	0.18119	7.51005e-10	0.000396301	8.205e-07
chr12_10821063_10821159	ATATATATATCTTATAC	TAS2R9;TAS2R10	intergenic	Adipose_Visceral_Omentum	ENSG00000231887	PRH1	Protein coding	NO	61.546	134	-0.258752	0.250277	7.51349e-10	0.000466334	2.8627e-07
chr1_160393226_160393254	GTAT	NHLH1;VANGL2	intergenic	Skin_Not_Sun_Exposed_Suprapubic	ENSG00000162736	NCSTN	Protein coding	NO	38.733	508	-0.078726	0.072201	7.51367e-10	0.000478749	2.04506e-07
chr7_66766710_66766738	TTAT	RABGEF1	intronic	Adrenal_Gland	ENSG00000237310	LINC03011	lncRNA	NO	272.938	201	0.445406	0.173728	7.51732e-10	0.000383146	8.97297e-07
chr9_95907826_95907872	AC	ERCC6L2	intronic	Brain_Cerebellar_Hemisphere	ENSG00000175611	ERCC6L2-AS1	lncRNA	NO	31.8	166	0.040386	0.206794	7.52037e-10	0.000402672	7.45688e-07
chr17_50931948_50931984	AG	TOB1-AS1;SPAG9	intergenic	Nerve_Tibial	ENSG00000247011	.	lncRNA	NO	12.653	488	0.070726	0.0750564	7.52239e-10	0.000485475	1.68415e-07
chr11_107215165_107215191	CA	GUCY1A2;CWF19L2	intergenic	Colon_Sigmoid	ENSG00000261098	.	lncRNA	NO	101.093	310	0.073395	0.1159	7.52296e-10	0.000460944	4.44498e-07
chr8_58504938_58504966	CA	CYP7A1;SDCBP	intergenic	Nerve_Tibial	ENSG00000137575	SDCBP	Protein coding	NO	47.972	488	0.088384	0.0750559	7.52339e-10	0.00048554	1.68415e-07
chr12_123712061_123712095	CA	ATP6V0A2	upstream	Prostate	ENSG00000168778	TCTN2	Protein coding	NO	16.076	199	0.058578	0.17532	7.5269e-10	0.000496297	1.31994e-06
chr19_1930451_1930485	TG	SCAMP4;CSNK1G2	intergenic	Esophagus_Mucosa	ENSG00000133275	CSNK1G2	Protein coding	NO	10.704	449	0.027824	0.0813331	7.53219e-10	0.000455707	2.3286e-07
chr9_77306384_77306449	AG	VPS13A	intronic	Colon_Transverse	ENSG00000197969	VPS13A	Protein coding	YES	12.1045	328	-0.045835	0.10985	7.5324e-10	0.00047945	4.90235e-07
chr19_54437000_54437024	TG	TTYH1	downstream	Adipose_Visceral_Omentum	ENSG00000267838	.	lncRNA	NO	2.532	459	-0.105467	0.0796243	7.53249e-10	0.000467514	2.86818e-07
chr2_61239300_61239352	CA	USP34	intronic	Heart_Left_Ventricle	ENSG00000237651	C2orf74	Protein coding	NO	77.135	350	0.084701	0.103267	7.53455e-10	0.000405794	4.24471e-07
chr3_121632456_121632480	GGCTCA	HCLS1	exonic	Artery_Aorta	ENSG00000173226	IQCB1	Protein coding	NO	202.524	346	-0.265498	0.104395	7.54852e-10	0.00045279	3.26203e-07
chr10_129518337_129518373	AC	MGMT	intronic	Heart_Left_Ventricle	ENSG00000170430	MGMT	Protein coding	YES	51.093	350	0.069145	0.103256	7.55107e-10	0.000406684	4.24522e-07
chr2_113297800_113297867	AC	PAX8;CBWD2	intergenic	Heart_Left_Ventricle	ENSG00000189223	PAX8-AS1	lncRNA	NO	28.0095	350	0.146592	0.103255	7.55218e-10	0.000406744	4.24522e-07
chr16_31117369_31117401	AAAT	KAT8	upstream	Brain_Hypothalamus	ENSG00000103510	KAT8	Protein coding	YES	0.279	160	0.127523	0.213721	7.55221e-10	0.000402034	1.64768e-06
chr11_73825284_73825322	TG	MRPL48	intronic	Artery_Aorta	ENSG00000175582	RAB6A	Protein coding	NO	64.166	346	-0.048132	0.104392	7.55362e-10	0.000453096	3.26203e-07
chr3_44473453_44473491	CA	ZNF445	intronic	Nerve_Tibial	ENSG00000186446	ZNF501	Protein coding	NO	256.124	488	-0.056889	0.075041	7.55371e-10	0.000487497	1.69035e-07
chr19_33453317_33453341	AAAT	PEPD	intronic	Adipose_Subcutaneous	ENSG00000124302	CHST8	Protein coding	NO	168.624	530	0.169043	0.0692778	7.55504e-10	0.000468478	2.03068e-07
chr1_20651801_20651838	TTTA	PINK1-AS	ncRNA_exonic	Artery_Tibial	ENSG00000158825	CDA	Protein coding	NO	62.7225	532	-0.082112	0.0690253	7.55521e-10	0.000441674	1.79835e-07
chr17_43578734_43578762	AC	ETV4;MEOX1	intergenic	Cells_Cultured_fibroblasts	ENSG00000175832	ETV4	Protein coding	NO	0.872	427	-0.064145	0.0853492	7.55714e-10	0.000418094	1.93652e-07
chr6_29726559_29726583	TG	HLA-F	intronic	Heart_Left_Ventricle	ENSG00000235821	IFITM4P	processed_pseudogene	NO	24.577	350	0.282122	0.103251	7.5591e-10	0.000407117	4.24522e-07
chr12_123133791_123133813	AC	PITPNM2	intronic	Skin_Sun_Exposed_Lower_leg	ENSG00000111328	CDK2AP1	Protein coding	NO	126.645	557	0.101833	0.0660159	7.56081e-10	0.000480329	1.77113e-07
chr1_155738972_155739004	AAAT	DAP3	UTR3	Stomach	ENSG00000203761	MSTO2P	unprocessed_pseudogene	NO	6.841	286	-0.153546	0.125037	7.56632e-10	0.000460756	7.21058e-07
chr17_46992198_46992219	AAAT	RPRML;CDC27	intergenic	Skin_Not_Sun_Exposed_Suprapubic	ENSG00000108433	GOSR2	Protein coding	NO	53.6035	507	-0.054071	0.0723126	7.56876e-10	0.000482259	2.05918e-07
chr1_109510370_109510414	AC	AMIGO1	upstream	Esophagus_Muscularis	ENSG00000181754	AMIGO1	Protein coding	YES	0.654	417	-0.103235	0.0873074	7.57157e-10	0.000454419	2.41584e-07
chr6_57645321_57645371	CA	PRIM2	intronic	Artery_Tibial	ENSG00000272541	.	lncRNA	NO	211.122	532	-0.099417	0.0690177	7.57179e-10	0.000442644	1.80156e-07
chr8_142738011_142738033	TG	THEM6;SLURP1	intergenic	Brain_Caudate_basal_ganglia	ENSG00000253741	LNCOC1	lncRNA	NO	10.966	184	-0.378607	0.188299	7.57316e-10	0.000397332	8.75181e-07
chr2_74922413_74922459	ATCCC	LINC01291	ncRNA_intronic	Adipose_Visceral_Omentum	ENSG00000204792	LINC01291	lncRNA	YES	4.288	459	0.224819	0.0796016	7.57607e-10	0.000470219	2.88301e-07
chr22_29982937_29982975	TG	MTMR3	intronic	Skin_Not_Sun_Exposed_Suprapubic	ENSG00000100330	MTMR3	Protein coding	YES	4.869	508	-0.032375	0.0721696	7.57984e-10	0.000482964	2.06131e-07
chr13_45207005_45207043	AC	GTF2F2	intronic	Artery_Aorta	ENSG00000180332	KCTD4	Protein coding	NO	5.979	346	0.122809	0.104374	7.58029e-10	0.000454695	3.27119e-07
chr21_28908148_28908163	GTT	N6AMT1;LTN1	intergenic	Heart_Left_Ventricle	ENSG00000156239	N6AMT1	Protein coding	NO	22.7845	350	-0.116463	0.103235	7.58252e-10	0.000408378	4.25394e-07
chr21_39125914_39125963	AC	LINC01700;PSMG1	intergenic	Esophagus_Mucosa	ENSG00000183527	PSMG1	Protein coding	NO	52.8815	449	-0.069737	0.0813021	7.5907e-10	0.000459247	2.34549e-07
chr7_65859121_65859157	TTTA	LOC441242;VKORC1L1	intergenic	Skin_Not_Sun_Exposed_Suprapubic	ENSG00000236529	.	lncRNA	NO	19.084	506	0.243248	0.0724395	7.59265e-10	0.000483781	2.06391e-07
chr11_113360045_113360078	TTGTT	TTC12	intronic	Colon_Sigmoid	ENSG00000270179	.	lncRNA	NO	8.4165	310	-0.132595	0.115847	7.59409e-10	0.000465303	4.48269e-07
chr1_171682579_171682625	CCTTT	MYOC;VAMP4	intergenic	Thyroid	ENSG00000117533	VAMP4	Protein coding	NO	59.458	534	0.024955	0.0687564	7.59579e-10	0.000494632	1.57878e-07
chr1_153816059_153816101	AC	GATAD2B	intronic	Whole_Blood	ENSG00000143570	SLC39A1	Protein coding	NO	147.059	616	0.025332	0.0598474	7.59638e-10	0.000398488	1.81543e-07
chr20_25350959_25351009	CA	ABHD12	intronic	Pancreas	ENSG00000100997	ABHD12	Protein coding	YES	11.235	275	0.056684	0.129713	7.6007e-10	0.000432242	5.47835e-07
chr17_46105865_46105948	CA	KANSL1	intronic	Lung	ENSG00000262500	MAPK8IP1P1	processed_pseudogene	NO	137.7	466	-0.032381	0.0784332	7.60473e-10	0.000497353	2.9325e-07
chr3_196567751_196567787	TG	WDR53	intronic	Skin_Sun_Exposed_Lower_leg	ENSG00000174013	FBXO45	Protein coding	NO	0.842	557	0.048346	0.0659968	7.60501e-10	0.000483137	1.78017e-07
chr3_158827881_158827985	GA	MFSD1	intronic	Muscle_Skeletal	ENSG00000272247	.	lncRNA	NO	25.998	655	0.025414	0.0563685	7.60905e-10	0.000406402	1.73676e-07
chr17_41929865_41929885	GT	TTC25	upstream	Stomach	ENSG00000141698	NT5C3B	Protein coding	NO	93.615	286	0.245726	0.125001	7.61176e-10	0.000463523	7.24254e-07
chr6_37464892_37464928	TG	CMTR1	intronic	Whole_Blood	ENSG00000227920	.	lncRNA	NO	80.235	616	0.146196	0.0598403	7.61447e-10	0.000399437	1.81893e-07
chr6_46678030_46678064	TA	LOC101926934	ncRNA_intronic	Pituitary	ENSG00000180113	TDRD6	Protein coding	NO	9.828	69	0.073136	0.433937	7.6151e-10	0.000506494	6.25301e-07
chr11_415207_415249	GT	SIGIRR	intronic	Whole_Blood	ENSG00000023191	RNH1	Protein coding	NO	83.701	616	-0.025336	0.0598371	7.62255e-10	0.000399861	1.82003e-07
chr19_36381988_36382010	AT	ZFP14;ZFP82	intergenic	Skin_Not_Sun_Exposed_Suprapubic	ENSG00000232677	LINC00665	lncRNA	NO	50.229	156	-0.114997	0.218537	7.62441e-10	0.000485805	2.07166e-07
chr7_67184594_67184718	TTATG	TYW1	intronic	Lung	ENSG00000273448	.	lncRNA	NO	148.391	462	-0.052118	0.0790766	7.62745e-10	0.000498838	2.93953e-07
chr11_65152500_65152560	CTTT	SYVN1;SPDYC	intergenic	Esophagus_Muscularis	ENSG00000254614	CAPN1-AS1	lncRNA	NO	28.354	417	-0.248737	0.0872738	7.63113e-10	0.000457993	2.43354e-07
chr6_70587168_70587198	CA	SDHAF4	intronic	Adipose_Subcutaneous	ENSG00000271967	.	lncRNA	NO	9.255	530	-0.074998	0.0692427	7.63243e-10	0.000473277	2.05059e-07
chr17_18943341_18943368	TTG	PRPSAP2;SLC5A10	intergenic	Brain_Cerebellar_Hemisphere	ENSG00000141127	PRPSAP2	Protein coding	NO	15.0865	166	0.18921	0.206652	7.63337e-10	0.000408722	7.55493e-07
RFC1	AARRG	RFC1	intronic	Skin_Sun_Exposed_Lower_leg	ENSG00000249685	.	lncRNA	NO	214.538	556	-0.01201	0.0660987	7.63576e-10	0.000485091	1.78605e-07
chr6_29677768_29677796	AC	ZFP57	intronic	Brain_Cortex	ENSG00000230795	HLA-K	unprocessed_pseudogene	NO	248.677	199	-0.11378	0.175202	7.63668e-10	0.000403884	7.03631e-07
chr14_23937300_23937357	AC	DHRS2;DHRS4-AS1	intergenic	Pituitary	ENSG00000187630	DHRS4L2	Protein coding	NO	32.5455	230	0.083572	0.153268	7.6372e-10	0.000507964	6.26342e-07
chr1_33364390_33364424	CA	PHC2	intronic	Colon_Sigmoid	ENSG00000233246	PHC2-AS1	lncRNA	NO	14.055	310	0.095891	0.115815	7.63826e-10	0.000468009	4.50362e-07
chr19_49286263_49286297	AG	TRPM4;SLC6A16	intergenic	Colon_Sigmoid	ENSG00000268686	.	lncRNA	NO	101.801	310	-0.081823	0.11581	7.64426e-10	0.000468377	4.50362e-07
chr17_10730672_10730717	TG	TMEM220-AS1	ncRNA_intronic	Brain_Anterior_cingulate_cortex_BA24	ENSG00000187824	TMEM220	Protein coding	NO	0.6715	141	0.05362	0.239099	7.64461e-10	0.000394709	1.59135e-06
chr11_68865923_68866013	TCCTC	CPT1A;MRPL21	intergenic	Spleen	ENSG00000197345	MRPL21	Protein coding	NO	37.81	205	-0.070442	0.170472	7.64596e-10	0.000487055	8.63573e-07
chr5_138872027_138872067	GT	LRRTM2	UTR3	Stomach	ENSG00000120725	SIL1	Protein coding	NO	81.386	286	-0.06322	0.124967	7.65387e-10	0.000466087	7.25992e-07
chr1_42551742_42551774	GT	CCDC30	intronic	Thyroid	ENSG00000164008	C1orf50	Protein coding	NO	215.487	534	-0.130418	0.0687273	7.66056e-10	0.00049885	1.59174e-07
chr17_43038123_43038169	AC	RND2;BRCA1	intergenic	Skin_Not_Sun_Exposed_Suprapubic	ENSG00000108828	VAT1	Protein coding	NO	13.023	508	-0.124381	0.0721296	7.66496e-10	0.000488389	2.08179e-07
chr5_132485828_132485850	AC	IRF1	intronic	Artery_Aorta	ENSG00000113522	RAD50	Protein coding	NO	70.18	346	0.066641	0.104317	7.66535e-10	0.000459798	3.30552e-07
chr2_37156910_37156939	CGC	EIF2AK2	UTR5	Whole_Blood	ENSG00000055332	EIF2AK2	Protein coding	YES	0.0105	612	0.126	0.0602003	7.66682e-10	0.000402183	1.82977e-07
chr1_20608393_20608427	GTTTT	CDA	intronic	Thyroid	ENSG00000244038	DDOST	Protein coding	NO	44.674	534	0.027967	0.0687221	7.67232e-10	0.000499616	1.59367e-07
chr16_69074798_69074838	TG	TANGO6	intronic	Cells_Cultured_fibroblasts	ENSG00000258429	PDF	Protein coding	NO	255.77	427	0.058272	0.0852852	7.67295e-10	0.000424502	1.96529e-07
chr1_196980591_196980629	GT	CFHR5	intronic	Nerve_Tibial	ENSG00000116785	CFHR3	Protein coding	NO	190.85	488	0.245513	0.0749827	7.67321e-10	0.000495209	1.7159e-07
chr2_28846722_28846772	AC	SPDYA	intronic	Brain_Cortex	ENSG00000171103	TRMT61B	Protein coding	NO	4.536	199	0.124902	0.175161	7.67462e-10	0.000405891	7.05897e-07
chr2_218357259_218357289	TC	CATIP-AS2	ncRNA_intronic	Adipose_Visceral_Omentum	ENSG00000261338	.	lncRNA	NO	101.955	459	-0.077959	0.0795502	7.67571e-10	0.000476403	2.91735e-07
chr3_49202495_49202545	TG	IHO1	intronic	Skin_Not_Sun_Exposed_Suprapubic	ENSG00000185909	KLHDC8B	Protein coding	NO	27.587	508	0.030464	0.0721242	7.67641e-10	0.000489118	2.08401e-07
chr12_6846689_6846699	CA	CDCA3	UTR3	Esophagus_Mucosa	ENSG00000111676	ATN1	Protein coding	NO	77.769	449	-0.120932	0.0812549	7.68044e-10	0.000464676	2.3708e-07
chr1_230830592_230830658	GT	CAPN9;C1orf198	intergenic	Artery_Tibial	ENSG00000244137	.	lncRNA	NO	35.133	532	-0.050901	0.0689684	7.68139e-10	0.000449051	1.8269e-07
chr22_37985818_37985852	AC	POLR2F	intronic	Nerve_Tibial	ENSG00000100151	PICK1	Protein coding	NO	70.476	488	0.067893	0.074978	7.68277e-10	0.000495826	1.71744e-07
chr11_47245857_47245885	GT	ACP2	intronic	Lung	ENSG00000134575	ACP2	Protein coding	YES	0.295	466	-0.045253	0.0783932	7.68352e-10	0.000502505	2.95939e-07
chr7_67211150_67211190	TG	TYW1	intronic	Esophagus_Mucosa	ENSG00000273448	.	lncRNA	NO	121.877	449	0.058391	0.0812482	7.69327e-10	0.000465452	2.37355e-07
chr2_36845884_36845952	AC	STRN	UTR3	Whole_Blood	ENSG00000115808	STRN	Protein coding	YES	57.01	615	-0.01576	0.0599039	7.69398e-10	0.000403608	1.83452e-07
chr6_29677768_29677796	AC	ZFP57	intronic	Whole_Blood	ENSG00000204681	GABBR1	Protein coding	NO	43.806	616	0.03402	0.059808	7.69722e-10	0.000403777	1.83452e-07
chr19_35003061_35003093	GT	GRAMD1A	intronic	Cells_Cultured_fibroblasts	ENSG00000105711	SCN1B	Protein coding	NO	27.393	427	-0.179383	0.0852689	7.70281e-10	0.000426154	1.97197e-07
chr17_46105865_46105948	CA	KANSL1	intronic	Cells_Cultured_fibroblasts	ENSG00000204650	LINC02210	transcribed_unitary_pseudogene	NO	460.236	427	-0.033502	0.0852671	7.70619e-10	0.00042634	1.97197e-07
chr2_189285071_189285107	GT	COL5A2;WDR75	intergenic	Nerve_Tibial	ENSG00000115368	WDR75	Protein coding	NO	156.357	488	0.061569	0.0749661	7.70737e-10	0.000497414	1.72235e-07
chr8_31125971_31125999	AT	WRN	intronic	Adipose_Subcutaneous	ENSG00000165392	WRN	Protein coding	YES	6.029	506	0.045685	0.0723845	7.7098e-10	0.000478075	2.07048e-07
chr11_89603103_89603145	TC	NOX4;FOLH1B	intergenic	Cells_Cultured_fibroblasts	ENSG00000086991	NOX4	Protein coding	NO	104.937	427	0.028762	0.085265	7.70992e-10	0.000426547	1.97201e-07
chr19_44620341_44620385	TG	IGSF23	intronic	Muscle_Skeletal	ENSG00000279095	.	TEC	NO	43.768	655	-0.068623	0.0563302	7.71283e-10	0.000411945	1.7597e-07
chr5_103253176_103253214	GT	PPIP5K2;MACIR	intergenic	Brain_Nucleus_accumbens_basal_ganglia	ENSG00000175749	EIF3KP1	processed_pseudogene	NO	220.819	192	0.258329	0.180964	7.71435e-10	0.000407082	8.41079e-07
chr17_59669724_59669738	TA	CLTC	intronic	Testis	ENSG00000108406	DHX40	Protein coding	NO	66.444	295	-0.189631	0.121319	7.71558e-10	0.000651057	3.59899e-07
chr15_82652115_82652143	TTTA	CPEB1-AS1	ncRNA_intronic	Pancreas	ENSG00000278662	GOLGA6L10	Protein coding	NO	302.654	274	-0.254974	0.130064	7.71655e-10	0.00043883	5.55481e-07
chr5_132259137_132259167	TG	PDLIM4	intronic	Esophagus_Muscularis	ENSG00000233006	MIR3936HG	lncRNA	NO	93.398	417	0.096081	0.087225	7.71822e-10	0.00046322	2.46001e-07
chr1_220809491_220809525	AATTT	MTARC1	intronic	Breast_Mammary_Tissue	ENSG00000238078	LINC01352	lncRNA	NO	19.747	377	-0.239503	0.0960768	7.72246e-10	0.000499368	4.23193e-07
chr13_44163606_44163654	TAGA	SMIM2;MIR8079	intergenic	Muscle_Skeletal	ENSG00000227258	SMIM2-AS1	lncRNA	NO	19.988	655	0.155159	0.0563257	7.72523e-10	0.000412608	1.76178e-07
chr19_16559463_16559499	AC	SLC35E1	intronic	Nerve_Tibial	ENSG00000105072	C19orf44	Protein coding	NO	46.412	488	-0.057757	0.0749569	7.72661e-10	0.000498655	1.72605e-07
chr1_52570113_52570138	TGTTT	TUT4;GPX7	intergenic	Lung	ENSG00000116157	GPX7	Protein coding	NO	32.2455	466	0.230379	0.0783713	7.72715e-10	0.000505359	2.97293e-07
chr17_17040333_17040359	AT	LINC02090;MPRIP	intergenic	Adipose_Subcutaneous	ENSG00000154803	FLCN	Protein coding	NO	178.757	157	0.063374	0.217157	7.7274e-10	0.000479166	2.07431e-07
chr21_37073296_37073332	CGG	TTC3	UTR5	Lung	ENSG00000182670	TTC3	Protein coding	YES	0.024	450	0.270543	0.0810563	7.72775e-10	0.000505398	2.97293e-07
chr10_77825374_77825416	CA	DLG5	intronic	Esophagus_Muscularis	ENSG00000151208	DLG5	Protein coding	YES	0.665	417	-0.03359	0.0872172	7.73231e-10	0.000464065	2.46319e-07
chr17_75195122_75195155	TG	SUMO2;NUP85	intergenic	Pituitary	ENSG00000125450	NUP85	Protein coding	NO	10.5205	230	-0.216407	0.153172	7.73848e-10	0.0005147	6.33867e-07
chr20_45742354_45742398	TG	SPINT4;WFDC3	intergenic	Adipose_Subcutaneous	ENSG00000101457	DNTTIP1	Protein coding	NO	49.578	530	0.045248	0.0691934	7.74248e-10	0.000480101	2.07746e-07
chr17_46779053_46779103	CA	WNT3	intronic	Minor_Salivary_Gland	ENSG00000185829	ARL17A	Protein coding	NO	199.383	142	0.094843	0.23747	7.74404e-10	0.000420567	2.38958e-06
chr4_101374141_101374189	AC	FLJ20021;BANK1	intergenic	Brain_Putamen_basal_ganglia	ENSG00000254531	FLJ20021	lncRNA	NO	26.389	163	-0.075127	0.209939	7.74416e-10	0.000392146	1.21785e-06
chr1_20863767_20863783	AG	EIF4G3	intronic	Whole_Blood	ENSG00000127483	HP1BP3	Protein coding	NO	76.452	616	-0.042429	0.0597896	7.74457e-10	0.000406262	1.84497e-07
chr14_67391271_67391305	TG	PLEK2	intronic	Lung	ENSG00000100558	PLEK2	Protein coding	YES	1.417	466	0.176118	0.0783616	7.74644e-10	0.000506621	2.97837e-07
chr6_41058399_41058425	CA	APOBEC2	intronic	Esophagus_Muscularis	ENSG00000161912	ADCY10P1	transcribed_unprocessed_pseudogene	NO	42.61	417	-0.091463	0.087207	7.75073e-10	0.000465171	2.46775e-07
chr8_60459800_60459868	CTTC	LINC01301;RAB2A	intergenic	Nerve_Tibial	ENSG00000104388	RAB2A	Protein coding	NO	57.102	488	0.032796	0.0749425	7.75663e-10	0.000500593	1.73215e-07
chr15_66566739_66566807	TTTC	LCTL	upstream	Adipose_Visceral_Omentum	ENSG00000075131	TIPIN	Protein coding	NO	180.027	459	-0.06126	0.0795075	7.75937e-10	0.000481595	2.94734e-07
chr1_200669892_200669921	GGAGC	DDX59-AS1	ncRNA_intronic	Brain_Nucleus_accumbens_basal_ganglia	ENSG00000118197	DDX59	Protein coding	NO	0.0005	192	-0.157082	0.180914	7.76002e-10	0.000409493	8.42577e-07
chr11_73825284_73825322	TG	MRPL48	intronic	Lung	ENSG00000175582	RAB6A	Protein coding	NO	64.166	466	-0.043805	0.0783539	7.7617e-10	0.000507618	2.98115e-07
chr7_66967930_66967982	CA	TMEM248;SBDS	intergenic	Lung	ENSG00000179406	LINC00174	lncRNA	NO	474.39	466	-0.040357	0.0783534	7.76279e-10	0.00050769	2.98115e-07
chr3_126513135_126513169	GT	UROC1	intronic	Small_Intestine_Terminal_Ileum	ENSG00000180767	CHST13	Protein coding	NO	11.003	172	-0.224642	0.199969	7.76434e-10	0.000434088	1.66317e-06
chr2_99479779_99479803	AAT	REV1	intronic	Brain_Cerebellar_Hemisphere	ENSG00000135951	TSGA10	Protein coding	NO	324.827	165	0.526779	0.207619	7.76491e-10	0.000415765	7.67094e-07
chr2_86223735_86223761	TC	REEP1	intronic	Esophagus_Mucosa	ENSG00000132305	IMMT	Protein coding	NO	28.276	449	-0.141471	0.0812107	7.76549e-10	0.000469821	2.39338e-07
chr17_39956234_39956300	TTTCTTTCT	LRRC3C;GSDMA	intergenic	Stomach	ENSG00000167914	GSDMA	Protein coding	NO	3.004	286	-0.089847	0.12488	7.76556e-10	0.000472889	7.35441e-07
chr2_104975415_104975456	AAC	MRPS9-AS2	ncRNA_intronic	Artery_Aorta	ENSG00000135972	MRPS9	Protein coding	NO	62.6335	346	0.217639	0.104251	7.76594e-10	0.000465831	3.34409e-07
chr10_102916045_102916077	AT	LOC107984265	ncRNA_intronic	Artery_Tibial	ENSG00000214435	AS3MT	Protein coding	NO	46.591	158	0.11304	0.215868	7.77076e-10	0.000454276	1.8474e-07
chr2_72512314_72512460	GGAA	EXOC6B	intronic	Adipose_Subcutaneous	ENSG00000144036	EXOC6B	Protein coding	YES	3.367	522	-0.029936	0.0702074	7.77177e-10	0.000481917	2.08411e-07
chr5_112692575_112692595	AC	LOC102467216;APC	intergenic	Adipose_Subcutaneous	ENSG00000279522	.	.	NO	.	530	-0.045791	0.0691794	7.77398e-10	0.000482054	2.08411e-07
chr4_86002865_86002884	AT	ARHGAP24	downstream	Thyroid	ENSG00000273389	.	.	NO	.	508	-0.084869	0.0720786	7.77496e-10	0.0005063	1.61358e-07
chr17_7113780_7113814	AC	ASGR2	intronic	Thyroid	ENSG00000161944	ASGR2	Protein coding	YES	0.443	534	0.295004	0.0686746	7.77968e-10	0.000506607	1.61391e-07
chr11_65824194_65824224	GT	OVOL1;SNX32	intergenic	Brain_Cortex	ENSG00000172803	SNX32	Protein coding	NO	9.625	199	0.114761	0.175049	7.7806e-10	0.000411496	7.14403e-07
chr1_244970633_244970681	CCGCC	LOC101928068	ncRNA_intronic	Nerve_Tibial	ENSG00000272195	.	lncRNA	NO	0.431	486	-0.032861	0.0752277	7.78327e-10	0.000502312	1.7375e-07
chr16_71670695_71670721	AC	PHLPP2	intronic	Esophagus_Mucosa	ENSG00000040199	PHLPP2	Protein coding	YES	6.737	449	-0.035167	0.0811967	7.7925e-10	0.000471455	2.40049e-07
chr5_181205756_181205788	CA	TRIM7	upstream	Breast_Mammary_Tissue	ENSG00000146054	TRIM7	Protein coding	YES	0.479	377	-0.170097	0.0960341	7.7927e-10	0.00050391	4.2632e-07
chr19_35003138_35003178	TG	GRAMD1A	intronic	Testis	ENSG00000089351	GRAMD1A	Protein coding	YES	2.018	296	0.040069	0.120873	7.79341e-10	0.000657625	3.63329e-07
chr7_1023624_1023678	AC	C7orf50	intronic	Testis	ENSG00000224079	.	lncRNA	NO	50.799	296	0.070798	0.12087	7.79804e-10	0.000658016	3.63344e-07
chr2_183152110_183152154	AC	NUP35	intronic	Esophagus_Mucosa	ENSG00000163002	NUP35	Protein coding	YES	27.674	449	0.028557	0.0811933	7.79913e-10	0.000471856	2.40131e-07
chr1_89789561_89789604	CA	LRRC8C;LRRC8D	intergenic	Heart_Left_Ventricle	ENSG00000231613	.	lncRNA	NO	0.6685	350	-0.164838	0.103091	7.80264e-10	0.000420233	4.37259e-07
chr17_18929358_18929391	AAT	PRPSAP2	intronic	Adipose_Subcutaneous	ENSG00000141127	PRPSAP2	Protein coding	YES	1.1065	509	0.146616	0.0719277	7.80505e-10	0.000483981	2.09153e-07
chr12_27070289_27070330	TG	MED21;C12orf71	intergenic	Brain_Hypothalamus	ENSG00000275764	.	lncRNA	NO	33.2095	160	-0.092648	0.2134	7.80552e-10	0.000415518	1.68989e-06
chr14_102616206_102616248	TG	RCOR1	intronic	Whole_Blood	ENSG00000089902	RCOR1	Protein coding	YES	23.578	616	0.024393	0.059766	7.80605e-10	0.000409486	1.85792e-07
chr16_70019796_70019814	TG	PDXDC2P-NPIPB14P	ncRNA_intronic	Muscle_Skeletal	ENSG00000090861	AARS1	Protein coding	NO	235.328	655	-0.0319	0.0562953	7.80884e-10	0.000417073	1.78008e-07
chr4_158709019_158709057	TG	ETFDH	UTR3	Colon_Transverse	ENSG00000171497	PPID	Protein coding	NO	1.783	328	-0.021456	0.109658	7.80886e-10	0.000497047	5.07191e-07
chr7_43995839_43995877	GT	POLR2J4	ncRNA_intronic	Breast_Mammary_Tissue	ENSG00000228903	RASA4CP	transcribed_unprocessed_pseudogene	NO	46.034	377	-0.078974	0.0960243	7.80893e-10	0.00050496	4.26847e-07
chr12_53664344_53664380	AAAT	ATP5MC2	downstream	Brain_Hypothalamus	ENSG00000135390	ATP5MC2	Protein coding	YES	4.85	160	0.212189	0.213395	7.80917e-10	0.000415713	1.68989e-06
chr12_42413526_42413570	TG	PPHLN1	intronic	Adipose_Visceral_Omentum	ENSG00000134283	PPHLN1	Protein coding	YES	26.158	459	-0.056565	0.079482	7.80982e-10	0.000484726	2.96469e-07
chr2_15590919_15590949	TG	DDX1	upstream	Heart_Left_Ventricle	ENSG00000079785	DDX1	Protein coding	YES	0.244	350	0.063402	0.103086	7.81025e-10	0.000420643	4.37259e-07
chr3_8801928_8801976	AC	OXTR;RAD18	intergenic	Cells_Cultured_fibroblasts	ENSG00000180914	OXTR	Protein coding	NO	32.324	427	-0.053336	0.0852104	7.81075e-10	0.000432125	1.99688e-07
chr17_46105865_46105948	CA	KANSL1	intronic	Esophagus_Muscularis	ENSG00000204650	LINC02210	transcribed_unitary_pseudogene	NO	460.236	417	-0.031241	0.0871726	7.81296e-10	0.000468906	2.48625e-07
chr3_52300764_52300808	TG	GLYCTK;DNAH1	intergenic	Pituitary	ENSG00000164088	PPM1M	Protein coding	NO	51.825	230	-0.110962	0.153102	7.81372e-10	0.000519704	6.39243e-07
chr5_97030620_97030668	TG	LNPEP	UTR3	Adipose_Visceral_Omentum	ENSG00000248734	.	lncRNA	NO	245.684	459	0.077397	0.0794793	7.81524e-10	0.000485063	2.96493e-07
chr17_72054286_72054320	CA	LOC102723517	ncRNA_intronic	Pancreas	ENSG00000228639	ROCR	lncRNA	NO	3.362	275	-0.112781	0.129539	7.81588e-10	0.000444479	5.61921e-07
chr2_218357259_218357289	TC	CATIP-AS2	ncRNA_intronic	Thyroid	ENSG00000127838	PNKD	Protein coding	NO	15.319	534	-0.04301	0.0686564	7.82131e-10	0.000509318	1.62203e-07
chr15_56958678_56958715	GT	TCF12	intronic	Skin_Not_Sun_Exposed_Suprapubic	ENSG00000247982	LINC00926	lncRNA	NO	341.668	508	0.037746	0.0720565	7.82306e-10	0.000498462	2.12202e-07
chr6_143425733_143425777	TG	ADAT2	UTR3	Lung	ENSG00000189007	ADAT2	Protein coding	YES	16.222	466	-0.028884	0.0783176	7.83467e-10	0.000512391	3.00699e-07
chr20_44911135_44911179	AAAT	PABPC1L	intronic	Lung	ENSG00000166913	YWHAB	Protein coding	NO	7.338	466	0.067784	0.0783135	7.84315e-10	0.000512945	3.00848e-07
chr2_54571546_54571601	AC	SPTBN1	intronic	Muscle_Skeletal	ENSG00000238018	SPTBN1-AS2	lncRNA	NO	91.2185	655	-0.075206	0.0562805	7.84989e-10	0.000419266	1.78868e-07
chr12_29209692_29209718	TG	FAR2	intronic	Skin_Sun_Exposed_Lower_leg	ENSG00000257176	.	lncRNA	NO	73.546	557	-0.184663	0.0658889	7.85886e-10	0.000499264	1.83756e-07
chr14_31229292_31229322	TG	HECTD1;HEATR5A	intergenic	Esophagus_Muscularis	ENSG00000203546	.	Protein coding	NO	228.069	417	0.153113	0.0871458	7.86192e-10	0.000471844	2.49961e-07
chr3_49202495_49202545	TG	IHO1	intronic	Esophagus_Muscularis	ENSG00000225399	.	lncRNA	NO	57.565	417	-0.076721	0.087145	7.86328e-10	0.000471925	2.49961e-07
chr5_140310518_140310548	AAAAG	PFDN1;HBEGF	intergenic	Artery_Tibial	ENSG00000113068	PFDN1	Protein coding	NO	7.42	532	-0.126194	0.0688881	7.86346e-10	0.000459695	1.86792e-07
chr2_112523350_112523372	TG	TTL	intronic	Brain_Frontal_Cortex_BA9	ENSG00000169629	RGPD8	Protein coding	NO	88.873	165	-0.375208	0.207499	7.86352e-10	0.000411512	1.20325e-06
chr2_99279397_99279465	TATT	LYG2;LYG1	intergenic	Brain_Cerebellar_Hemisphere	ENSG00000135951	TSGA10	Protein coding	NO	124.467	166	0.095755	0.206369	7.86547e-10	0.000421149	7.75597e-07
chr17_47300334_47300368	CG	ITGB3	intronic	Testis	ENSG00000263293	EFCAB13-DT	lncRNA	NO	5.334	296	0.12789	0.120817	7.86824e-10	0.000663939	3.6621e-07
chr6_95604061_95604095	GT	MANEA	intronic	Brain_Nucleus_accumbens_basal_ganglia	ENSG00000261366	MANEA-DT	lncRNA	NO	26.628	189	-0.10216	0.18342	7.86913e-10	0.00041525	8.49182e-07
chr18_12407248_12407283	GTTTT	PRELID3A	upstream	Prostate	ENSG00000267199	.	lncRNA	NO	31.6245	199	0.244827	0.174953	7.87256e-10	0.000519088	1.37689e-06
chr6_31588374_31588402	AG	LST1	intronic	Skin_Not_Sun_Exposed_Suprapubic	ENSG00000224389	C4B	Protein coding	NO	426.407	508	-0.231458	0.0720338	7.87276e-10	0.000501629	2.13368e-07
chr2_196154226_196154262	CAA	STK17B	intronic	Thyroid	ENSG00000118997	DNAH7	Protein coding	NO	85.407	534	0.131711	0.0686338	7.8731e-10	0.000512691	1.63154e-07
chr3_40451411_40451447	CA	ENTPD3-AS1	ncRNA_intronic	Adrenal_Gland	ENSG00000223797	ENTPD3-AS1	lncRNA	YES	1.745	203	-0.15569	0.171776	7.87803e-10	0.000401531	9.38156e-07
chr7_24872448_24872486	GT	OSBPL3	intronic	Muscle_Skeletal	ENSG00000070882	OSBPL3	Protein coding	YES	20.108	655	-0.096423	0.0562704	7.87814e-10	0.000420775	1.79435e-07
chr17_46105865_46105948	CA	KANSL1	intronic	Nerve_Tibial	ENSG00000176681	LRRC37A	Protein coding	NO	186.827	488	-0.033942	0.0748833	7.88111e-10	0.000508626	1.75873e-07
chr1_63604917_63604959	TG	PGM1	intronic	Pancreas	ENSG00000142856	ITGB3BP	Protein coding	NO	11.217	275	-0.099211	0.129481	7.88897e-10	0.000448635	5.66459e-07
chr6_49769054_49769072	AC	CRISP3;PGK2	intergenic	Brain_Cerebellar_Hemisphere	ENSG00000197261	C6orf141	Protein coding	NO	216.705	166	-0.07762	0.20634	7.88955e-10	0.000422439	7.76542e-07
chr13_51085184_51085210	AT	C13orf42	intronic	Esophagus_Muscularis	ENSG00000123201	GUCY1B2	transcribed_unitary_pseudogene	NO	4.335	397	0.262556	0.0913386	7.89171e-10	0.000473632	2.50731e-07
chr12_6878844_6878900	TA	LOC105369632	ncRNA_intronic	Skin_Not_Sun_Exposed_Suprapubic	ENSG00000010626	LRRC23	Protein coding	NO	5.19	156	-0.062587	0.218193	7.89323e-10	0.000502933	2.13832e-07
chr1_39737966_39737992	TG	PPIE	upstream	Brain_Cerebellum	ENSG00000116985	BMP8B	Protein coding	NO	50.886	202	0.080813	0.172542	7.89324e-10	0.000428499	4.79842e-07
chr16_20363448_20363501	GT	PDILT	intronic	Testis	ENSG00000169340	PDILT	Protein coding	YES	41.0815	296	0.075982	0.120783	7.91435e-10	0.00066783	3.68154e-07
chr2_85418576_85418651	CA	SH2D6	upstream	Skin_Sun_Exposed_Lower_leg	ENSG00000042493	CAPG	Protein coding	NO	0.1815	557	0.128624	0.0658655	7.91495e-10	0.000502827	1.84999e-07
chr6_31741336_31741382	AC	MSH5-SAPCD1	ncRNA_intronic	Cells_Cultured_fibroblasts	ENSG00000244731	C4A	Protein coding	NO	240.698	427	0.062792	0.0851538	7.91671e-10	0.000437987	2.0221e-07
chr16_56256672_56256759	CT	GNAO1	intronic	Artery_Aorta	ENSG00000246379	GNAO1-DT	lncRNA	NO	65.5975	346	-0.068662	0.10415	7.92137e-10	0.000475155	3.40857e-07
chr4_103200558_103200603	AC	CENPE;LINC02428	intergenic	Spleen	ENSG00000230069	LRRC37A15P	processed_pseudogene	NO	469.86	205	0.124532	0.170189	7.92158e-10	0.000504613	8.9312e-07
chr3_197510599_197510718	GT	BDH1	UTR3	Small_Intestine_Terminal_Ileum	ENSG00000272989	LINC02012	lncRNA	NO	3.6725	172	-0.016129	0.199782	7.92358e-10	0.000442991	1.69081e-06
chr7_67399444_67399496	AC	LINC01372;LOC102723427	intergenic	Skin_Not_Sun_Exposed_Suprapubic	ENSG00000273448	.	lncRNA	NO	66.423	508	-0.045395	0.0720099	7.92553e-10	0.000504991	2.14616e-07
chr8_11512654_11512682	TTTG	BLK	intronic	Skin_Sun_Exposed_Lower_leg	ENSG00000255310	.	lncRNA	NO	402.942	557	0.169653	0.0658599	7.92836e-10	0.000503679	1.85244e-07
chr21_29457517_29457567	CT	BACH1-IT2;BACH1-IT3	intergenic	Whole_Blood	ENSG00000156261	CCT8	Protein coding	NO	383.745	616	0.020776	0.0597185	7.9311e-10	0.000416046	1.88598e-07
chr20_62550722_62550764	TC	MIR1-1HG-AS1	ncRNA_intronic	Colon_Sigmoid	ENSG00000174403	CRMA	lncRNA	NO	0.768	310	0.019626	0.115603	7.93259e-10	0.000486043	4.669e-07
chr6_136256669_136256709	AATA	BCLAF1	UTR3	Esophagus_Muscularis	ENSG00000135525	MAP7	Protein coding	NO	210.186	415	-0.228197	0.0875101	7.93346e-10	0.000476137	2.51815e-07
chr19_51660847_51660920	TGTATA	SIGLEC14;SPACA6P-AS	intergenic	Esophagus_Muscularis	ENSG00000254415	SIGLEC14	Protein coding	NO	14.0585	417	0.081326	0.0871065	7.9342e-10	0.000476182	2.51815e-07
chr4_42555085_42555198	TATC	ATP8A1	intronic	Muscle_Skeletal	ENSG00000124406	ATP8A1	Protein coding	YES	1.0935	655	-0.028034	0.0562503	7.93452e-10	0.000423786	1.80642e-07
chr1_9251436_9251472	TGT	H6PD	intronic	Heart_Atrial_Appendage	ENSG00000049239	H6PD	Protein coding	YES	11.61	364	0.153431	0.0992218	7.93569e-10	0.000461208	3.81795e-07
chr9_125221159_125221199	AAAT	RABEPK	intronic	Brain_Cerebellar_Hemisphere	ENSG00000136950	ARPC5L	Protein coding	NO	348.59	165	0.248113	0.207411	7.93689e-10	0.000424973	7.79768e-07
chr10_79882460_79882470	TA	NUTM2E;BMS1P21	intergenic	Esophagus_Muscularis	ENSG00000133661	SFTPD	Protein coding	NO	62.243	114	0.066854	0.287334	7.9395e-10	0.0004765	2.5185e-07
chr6_32719658_32719718	GT	HLA-DQB1;HLA-DQA2	intergenic	Testis	ENSG00000277427	.	.	NO	.	296	-0.059024	0.120764	7.93969e-10	0.000669968	3.69129e-07
chr16_27733564_27733603	AC	KATNIP	intronic	Brain_Cerebellum	ENSG00000259954	IL21R-AS1	lncRNA	NO	280.19	202	0.239111	0.172493	7.94134e-10	0.000431111	4.82227e-07
chr4_56955436_56955472	AC	REST;NOA1	intergenic	Adrenal_Gland	ENSG00000269949	.	lncRNA	NO	5.919	203	-0.104064	0.171708	7.94505e-10	0.000404946	9.43931e-07
chr5_113331619_113331649	TTTGT	MCC	intronic	Thyroid	ENSG00000047188	YTHDC2	Protein coding	NO	182.06	534	-0.095705	0.0686024	7.94584e-10	0.000517428	1.64419e-07
chr7_66598828_66598861	CTG	GS1-124K5.11;KCTD7	intergenic	Cells_EBV-transformed_lymphocytes	ENSG00000226824	.	lncRNA	NO	55.6685	137	0.204387	0.244832	7.94697e-10	0.000389209	2.70284e-06
chr16_19830014_19830050	GAAT	IQCK	intronic	Colon_Transverse	ENSG00000103550	KNOP1	Protein coding	NO	111.797	328	-0.180427	0.109557	7.95794e-10	0.000506537	5.16347e-07
chr14_31229292_31229322	TG	HECTD1;HEATR5A	intergenic	Skin_Sun_Exposed_Lower_leg	ENSG00000283016	ATP5MC1P2	processed_pseudogene	NO	91.327	557	0.138033	0.0658467	7.96031e-10	0.000505709	1.85854e-07
chr22_38731010_38731050	TG	GTPBP1	UTR3	Testis	ENSG00000228274	.	lncRNA	NO	49.17	296	-0.166182	0.120749	7.96071e-10	0.000671742	3.69902e-07
chr4_251324_251347	AC	ZNF876P	ncRNA_intronic	Prostate	ENSG00000250312	ZNF718	Protein coding	NO	126.797	199	0.399684	0.174861	7.96087e-10	0.000524911	1.38865e-06
chr1_149842087_149842138	CCCGT	H3C14;H3C15;H2AC18;H2AC19	upstream;downstream	Artery_Aorta	ENSG00000261716	H2BC20P	transcribed_unprocessed_pseudogene	NO	8.6595	345	0.05651	0.104409	7.96547e-10	0.0004778	3.42509e-07
chr10_102612169_102612209	TG	SUFU	intronic	Brain_Spinal_cord_cervical_c-1	ENSG00000138107	ACTR1A	Protein coding	NO	109.477	120	-0.059562	0.274848	7.97581e-10	0.000416774	2.45161e-06
chr20_45512561_45512583	CA	SPINT3	UTR3	Testis	ENSG00000243543	WFDC6	Protein coding	NO	26.91	296	-0.274942	0.120736	7.9779e-10	0.000673193	3.70497e-07
chr11_2872900_2872924	TTTA	KCNQ1DN	downstream	Thyroid	ENSG00000110628	SLC22A18	Protein coding	NO	26.809	534	-0.073794	0.0685875	7.98043e-10	0.00051968	1.65083e-07
chr15_30968534_30968576	AC	MTMR10	intronic	Spleen	ENSG00000261628	.	unprocessed_pseudogene	NO	69.075	204	0.09768	0.170897	7.98088e-10	0.00050839	8.98216e-07
chr3_122009324_122009364	AC	ILDR1	intronic	Lung	ENSG00000173226	IQCB1	Protein coding	NO	174.265	466	-0.070941	0.078245	7.9827e-10	0.000522072	3.05842e-07
chr3_52724232_52724262	AC	NEK4	intronic	Colon_Sigmoid	ENSG00000114904	NEK4	Protein coding	YES	21.867	310	-0.047874	0.115566	7.98457e-10	0.000489228	4.68609e-07
chr17_58640612_58640645	GT	TEX14	intronic	Nerve_Tibial	ENSG00000005379	TSPOAP1	Protein coding	NO	311.834	488	0.062405	0.0748329	7.98863e-10	0.000515565	1.78211e-07
chr17_32948020_32948088	CCTT	TMEM98;SPACA3	intergenic	Esophagus_Mucosa	ENSG00000006042	TMEM98	Protein coding	NO	16.667	449	-0.020559	0.0810919	7.99874e-10	0.000483933	2.45926e-07
chr9_137551644_137551769	CCGCGAGCCCCGCC	MRPL41	upstream	Testis	ENSG00000182154	MRPL41	Protein coding	YES	0.1725	94	0.248042	0.338065	8.00298e-10	0.000675309	3.71457e-07
chr11_43434168_43434232	AC	TTC17	intronic	Thyroid	ENSG00000052841	TTC17	Protein coding	YES	2.022	534	0.038412	0.0685746	8.01056e-10	0.000521642	1.65653e-07
chr3_47164012_47164042	GCG	SETD2	UTR5	Whole_Blood	ENSG00000181555	SETD2	Protein coding	YES	0.086	611	-0.079892	0.0601613	8.01795e-10	0.000420602	1.90577e-07
chr6_79648255_79648283	AT	SH3BGRL2	intronic	Adipose_Visceral_Omentum	ENSG00000198478	SH3BGRL2	Protein coding	YES	16.94	134	0.075482	0.249552	8.01947e-10	0.000497739	3.04055e-07
chr3_48074676_48074726	TG	MAP4	intronic	Esophagus_Mucosa	ENSG00000164048	ZNF589	Protein coding	NO	166.399	449	-0.064429	0.0810812	8.02003e-10	0.000485221	2.4643e-07
chr16_71565701_71565725	CA	TAT-AS1	ncRNA_intronic	Artery_Tibial	ENSG00000261701	HPR	Protein coding	NO	497.435	532	0.111035	0.0688202	8.0207e-10	0.000468887	1.9045e-07
chr2_27283764_27283821	CA	TRIM54	intronic	Adipose_Visceral_Omentum	ENSG00000138085	ATRAID	Protein coding	NO	67.4185	459	0.040139	0.0793753	8.0246e-10	0.000498057	3.04064e-07
chr11_126210520_126210550	AC	RPUSD4	intronic	Cells_Cultured_fibroblasts	ENSG00000110074	FOXRED1	Protein coding	NO	58.489	427	0.04172	0.0850926	8.03283e-10	0.000444412	2.05082e-07
chr10_45594599_45594637	CCCAG	MARCHF8	UTR5	Adipose_Visceral_Omentum	ENSG00000188234	AGAP4	Protein coding	NO	249.885	457	-0.29985	0.0797051	8.0351e-10	0.000498709	3.04097e-07
chr3_157177026_157177048	TC	CCNL1;VEPH1	intergenic	Brain_Nucleus_accumbens_basal_ganglia	ENSG00000244515	KRT18P34	processed_pseudogene	NO	13.105	192	0.403153	0.180617	8.03832e-10	0.000424178	8.65669e-07
chr6_31652320_31652360	AC	BAG6	UTR5	Adipose_Visceral_Omentum	ENSG00000204463	BAG6	Protein coding	YES	0.017	459	0.044437	0.0793682	8.03911e-10	0.000498958	3.04097e-07
chr11_1583879_1583917	GT	KRTAP5-AS1	ncRNA_intronic	Adipose_Visceral_Omentum	ENSG00000233930	KRTAP5-AS1	lncRNA	YES	10.127	459	-0.047015	0.0793677	8.04017e-10	0.000499024	3.04097e-07
chr7_100673815_100673860	CGC	GNB2	UTR5	Nerve_Tibial	ENSG00000146830	GIGYF1	Protein coding	NO	10.7535	469	0.117428	0.0777315	8.04594e-10	0.000519264	1.79428e-07
chr16_4179380_4179407	TTTG	ADCY9;SRL	intergenic	Heart_Atrial_Appendage	ENSG00000263105	.	lncRNA	NO	4.1215	364	-0.290762	0.0991537	8.04773e-10	0.00046772	3.86865e-07
chr8_97775887_97775942	GGC	LAPTM4B	UTR5	Pancreas	ENSG00000104341	LAPTM4B	Protein coding	YES	0.0655	270	-0.076211	0.131607	8.04938e-10	0.000457758	5.76521e-07
chr22_42089327_42089355	AC	NDUFA6	intronic	Skin_Not_Sun_Exposed_Suprapubic	ENSG00000198951	NAGA	Protein coding	NO	18.499	508	-0.064688	0.0719532	8.05191e-10	0.000513044	2.17945e-07
chr3_48152915_48152937	AC	MAP4;CDC25A	intergenic	Stomach	ENSG00000229759	MRPS18AP1	processed_pseudogene	NO	104.012	286	-0.451181	0.124662	8.05264e-10	0.00049037	7.61444e-07
chr11_33241286_33241332	AC	CSTF3-DT;HIPK3	intergenic	Muscle_Skeletal	ENSG00000176148	TCP11L1	Protein coding	NO	172.622	655	0.087752	0.0562086	8.05269e-10	0.000430098	1.83176e-07
chr7_149263265_149263305	GT	ZNF783	intronic	Skin_Sun_Exposed_Lower_leg	ENSG00000170260	ZNF212	Protein coding	NO	12.575	541	0.042033	0.0676956	8.05466e-10	0.000511703	1.87919e-07
chr1_150579758_150579814	GGCCGG	MCL1	upstream	Esophagus_Mucosa	ENSG00000143457	GOLPH3L	Protein coding	NO	117.322	448	0.101477	0.0812382	8.05476e-10	0.000487323	2.47372e-07
chr7_90184008_90184060	AT	STEAP2-AS1	ncRNA_intronic	Nerve_Tibial	ENSG00000225498	.	lncRNA	NO	128.462	149	-0.064803	0.227123	8.05607e-10	0.000519918	1.79592e-07
chr6_29679886_29679913	AAAC	ZFP57	intronic	Esophagus_Mucosa	ENSG00000281831	HCP5B	lncRNA	NO	193.883	449	-0.269327	0.0810591	8.06429e-10	0.000487899	2.47539e-07
chr1_121167062_121167092	AC	FAM72B	downstream	Brain_Cerebellum	ENSG00000273136	NBPF26	Protein coding	NO	353.171	202	0.42594	0.172369	8.06443e-10	0.000437793	4.88608e-07
chr7_1170422_1170476	TA	ZFAND2A-DT;UNCX	intergenic	Artery_Aorta	ENSG00000229043	ZFAND2A-DT	lncRNA	NO	9.853	99	-0.038977	0.323656	8.06829e-10	0.000483968	3.46682e-07
chr7_66766710_66766738	TTAT	RABGEF1	intronic	Testis	ENSG00000243335	KCTD7	Protein coding	NO	127.868	294	-0.250828	0.121445	8.06894e-10	0.000680875	3.74313e-07
chr2_113819599_113819635	AAAACA	SLC35F5;ACTR3-AS1	intergenic	Esophagus_Muscularis	ENSG00000279267	.	TEC	NO	211.709	417	-0.280439	0.0870311	8.07462e-10	0.00048461	2.56001e-07
chr20_25350959_25351009	CA	ABHD12	intronic	Brain_Caudate_basal_ganglia	ENSG00000100997	ABHD12	Protein coding	YES	11.235	184	0.04683	0.187737	8.07668e-10	0.00042375	9.29275e-07
chr6_29726559_29726583	TG	HLA-F	intronic	Brain_Putamen_basal_ganglia	ENSG00000239257	RPL23AP1	transcribed_processed_pseudogene	NO	0.568	163	-0.362443	0.209534	8.07745e-10	0.000409024	1.26242e-06
chr9_121589916_121589986	TCCCT	DAB2IP	intronic	Whole_Blood	ENSG00000204136	GGTA1	Protein coding	NO	90.107	616	0.025038	0.0596627	8.08043e-10	0.00042388	1.91975e-07
chr19_20437620_20437634	AT	ZNF826P;ZNF737	intergenic	Thyroid	ENSG00000269043	.	lncRNA	NO	5.075	511	0.083863	0.0715307	8.08264e-10	0.000526336	1.67038e-07
chr11_68875067_68875102	TGTTA	CPT1A;MRPL21	intergenic	Brain_Cerebellar_Hemisphere	ENSG00000197345	MRPL21	Protein coding	NO	28.6935	166	0.360329	0.206105	8.08742e-10	0.000433034	7.93102e-07
chr19_57622958_57622996	AC	ZNF134	UTR3	Muscle_Skeletal	ENSG00000105136	ZNF419	Protein coding	NO	135.012	655	-0.136658	0.0561944	8.09316e-10	0.000432259	1.84018e-07
chr5_177109087_177109129	AC	FGFR4;NSD1	intergenic	Skin_Sun_Exposed_Lower_leg	ENSG00000213347	MXD3	Protein coding	NO	198.954	557	-0.065308	0.0657919	8.09428e-10	0.00051422	1.88774e-07
chr15_64774732_64774740	GCCG	RBPMS2	intronic	Breast_Mammary_Tissue	ENSG00000103671	TRIP4	Protein coding	NO	330.077	377	-0.212637	0.095855	8.09483e-10	0.000523447	4.41728e-07
chr1_87107642_87107656	AT	HS2ST1	UTR3	Brain_Frontal_Cortex_BA9	ENSG00000183291	SELENOF	Protein coding	NO	193.225	160	0.260958	0.213044	8.09569e-10	0.000423662	1.23517e-06
chr1_200915781_200915814	GT	INAVA	downstream	Artery_Aorta	ENSG00000233217	MROH3P	transcribed_unitary_pseudogene	NO	1.6625	346	0.114514	0.104039	8.09627e-10	0.000485646	3.47635e-07
chr2_108587290_108587340	TG	LIMS1	intronic	Adipose_Visceral_Omentum	ENSG00000135968	GCC2	Protein coding	NO	89.091	459	-0.061038	0.0793382	8.10072e-10	0.000502782	3.06201e-07
chr12_53570736_53570776	GT	ATF7;ATF7-NPFF	intronic	Esophagus_Gastroesophageal_Junction	ENSG00000135390	ATP5MC2	Protein coding	NO	98.456	322	-0.130216	0.111398	8.10228e-10	0.000489794	4.1298e-07
chr9_95907826_95907872	AC	ERCC6L2	intronic	Vagina	ENSG00000175611	ERCC6L2-AS1	lncRNA	NO	31.8	121	0.071064	0.27269	8.10238e-10	0.000444502	4.27405e-06
chr17_46241046_46241094	AAAAT	KANSL1;ARL17B	intergenic	Esophagus_Muscularis	ENSG00000120071	KANSL1	Protein coding	NO	15.681	417	0.129198	0.0870161	8.10288e-10	0.000486305	2.56761e-07
chr11_111941837_111941873	AC	DIXDC1	intronic	Brain_Nucleus_accumbens_basal_ganglia	ENSG00000137713	PPP2R1B	Protein coding	NO	175.466	192	-0.303454	0.180547	8.10552e-10	0.000427724	8.71129e-07
chr11_65824194_65824224	GT	OVOL1;SNX32	intergenic	Cells_Cultured_fibroblasts	ENSG00000172500	FIBP	Protein coding	NO	61.363	427	0.034594	0.0850521	8.11045e-10	0.000448706	2.06968e-07
chr8_144117599_144117629	TGTTT	WDR97	UTR3	Heart_Atrial_Appendage	ENSG00000179698	WDR97	Protein coding	YES	5.145	364	-0.283957	0.0991153	8.11144e-10	0.000471422	3.89605e-07
chr12_75485533_75485561	TTTA	GLIPR1	intronic	Nerve_Tibial	ENSG00000257497	GLIPR1-AS1	lncRNA	NO	4.273	478	-0.159046	0.0762865	8.11301e-10	0.000523593	1.80799e-07
chr21_33503183_33503219	TTAT	GART	downstream	Muscle_Skeletal	ENSG00000177692	DNAJC28	Protein coding	NO	11.485	654	0.086577	0.0562711	8.11342e-10	0.000433341	1.844e-07
chr11_68998216_68998249	TG	MRGPRD;MRGPRF	intergenic	Whole_Blood	ENSG00000132740	IGHMBP2	Protein coding	NO	60.4925	616	-0.053005	0.0596498	8.1154e-10	0.000425714	1.92631e-07
chr4_186889153_186889249	CGCCTTCCTGCCACTCCTCC	FAT1;LINC02374	intergenic	Cells_Cultured_fibroblasts	ENSG00000250829	.	lncRNA	NO	1.768	427	0.23215	0.0850486	8.11733e-10	0.000449087	2.07048e-07
chr5_138740798_138740837	CCTT	HSPA9;LOC105379194	intergenic	Brain_Caudate_basal_ganglia	ENSG00000253404	CTNNA1-AS1	lncRNA	NO	12.4915	184	-0.109099	0.18769	8.12031e-10	0.000426038	9.32251e-07
chr6_112150202_112150259	AC	LAMA4	intronic	Artery_Tibial	ENSG00000203778	FAM229B	Protein coding	NO	62.5925	532	0.057748	0.0687766	8.12329e-10	0.000474885	1.92729e-07
chr8_85165809_85165882	TTCC	LRRCC1;LOC102723322	intergenic	Brain_Cerebellum	ENSG00000185015	CA13	Protein coding	NO	54.7415	202	0.186042	0.17231	8.12347e-10	0.000440998	4.91089e-07
chr9_127801456_127801474	TG	CDK9;FPGS	intergenic	Nerve_Tibial	ENSG00000136877	FPGS	Protein coding	NO	1.393	488	0.077541	0.0747705	8.12391e-10	0.000524296	1.80979e-07
chr5_168548035_168548067	AC	PANK3	downstream	Testis	ENSG00000188573	FBLL1	Protein coding	NO	18.746	296	0.086184	0.120624	8.13254e-10	0.000686242	3.77056e-07
chr3_136656617_136656645	TG	STAG1	intronic	Brain_Hippocampus	ENSG00000261758	STAG1-DT	lncRNA	NO	95.999	157	-0.098628	0.21665	8.13359e-10	0.000422184	1.73738e-06
chr19_50805791_50805822	AC	C19orf48	upstream	Cells_Cultured_fibroblasts	ENSG00000180279	TMEM277P	transcribed_unitary_pseudogene	NO	3.0675	427	0.098883	0.0850396	8.13465e-10	0.000450045	2.07394e-07
chr2_9521840_9521868	CTGC	ADAM17	intronic	Testis	ENSG00000119203	CPSF3	Protein coding	NO	64.877	296	-0.032006	0.120619	8.13919e-10	0.000686803	3.77157e-07
chr8_119862499_119862547	AAT	DSCC1;DEPTOR	intergenic	Thyroid	ENSG00000136982	DSCC1	Protein coding	NO	6.629	144	0.15474	0.234013	8.14284e-10	0.000530256	1.68206e-07
chr17_73192818_73192956	CGCGCCCGCCCCCT	COG1	upstream	Thyroid	ENSG00000141219	C17orf80	Protein coding	NO	39.346	521	-0.05836	0.0701742	8.14436e-10	0.000530355	1.68206e-07
chr6_109460523_109460551	AC	MICAL1	intronic	Testis	ENSG00000112365	ZBTB24	Protein coding	NO	8.357	296	-0.123615	0.120613	8.14809e-10	0.000687554	3.77362e-07
chr11_415207_415249	GT	SIGIRR	intronic	Whole_Blood	ENSG00000185101	ANO9	Protein coding	NO	4.187	616	0.024411	0.0596375	8.14876e-10	0.000427464	1.93248e-07
chr11_10504115_10504159	ATCT	AMPD3	intronic	Cells_Cultured_fibroblasts	ENSG00000110315	RNF141	Protein coding	NO	13.603	427	-0.09572	0.085032	8.1493e-10	0.000450855	2.07672e-07
chr6_87720852_87720886	GT	AKIRIN2;LOC101928911	intergenic	Muscle_Skeletal	ENSG00000146282	RARS2	Protein coding	NO	130.841	655	0.097149	0.0561743	8.15115e-10	0.000435356	1.85129e-07
chr11_71550488_71550522	AC	KRTAP5-9	downstream	Muscle_Skeletal	ENSG00000254997	KRTAP5-9	Protein coding	YES	2.085	655	0.093439	0.0561738	8.1524e-10	0.000435423	1.85129e-07
chr16_70272889_70272923	AC	AARS1	intronic	Brain_Cerebellar_Hemisphere	ENSG00000261556	SMG1P7	transcribed_unprocessed_pseudogene	NO	26.296	166	-0.080763	0.206025	8.15672e-10	0.000436744	7.98436e-07
chr19_55370914_55370928	GA	IL11	upstream	Adipose_Visceral_Omentum	ENSG00000108107	RPL28	Protein coding	NO	15.011	459	0.099198	0.0793088	8.16137e-10	0.000506546	3.08306e-07
chr15_78825791_78825825	AC	ADAMTS7;MORF4L1	intergenic	Artery_Tibial	ENSG00000185787	MORF4L1	Protein coding	NO	15.321	532	-0.027543	0.0687564	8.1712e-10	0.000477685	1.93741e-07
chr3_58264387_58264445	CA	ABHD6	intronic	Artery_Tibial	ENSG00000168291	PDHB	Protein coding	NO	169.398	532	0.039094	0.0687558	8.17259e-10	0.000477766	1.93741e-07
chr6_49429375_49429415	AC	MMUT	downstream	Esophagus_Mucosa	ENSG00000031691	CENPQ	Protein coding	NO	33.975	449	0.160153	0.0810053	8.1732e-10	0.000494488	2.50755e-07
chr12_7126510_7126559	GT	RBP5	intronic	Whole_Blood	ENSG00000205885	C1RL-AS1	lncRNA	NO	17.9635	616	0.03609	0.0596239	8.18602e-10	0.000429419	1.93956e-07
chr10_42673559_42673595	TG	LINC01518	ncRNA_exonic	Ovary	ENSG00000185904	LINC00839	lncRNA	NO	196.369	147	-0.252969	0.229698	8.19277e-10	0.000439953	2.21416e-06
chr9_120711844_120711872	AC	MEGF9	intronic	Lung	ENSG00000226752	CUTALP	transcribed_unitary_pseudogene	NO	112.97	465	-0.102076	0.0783036	8.19877e-10	0.000536203	3.13752e-07
chr1_998743_998784	GCGGAGCGGAGGGC	HES4	downstream	Thyroid	ENSG00000217801	.	transcribed_unprocessed_pseudogene	NO	64.3155	533	-0.056655	0.0686197	8.19907e-10	0.000533918	1.69283e-07
chr17_80173325_80173342	GC	CARD14	intronic	Brain_Cortex	ENSG00000171298	GAA	Protein coding	NO	56.5075	199	0.182748	0.174619	8.1995e-10	0.00043365	7.5026e-07
chr17_7629375_7629415	TAAAA	SHBG	intronic	Pancreas	ENSG00000141504	SAT2	Protein coding	NO	1.519	275	0.164933	0.129237	8.20465e-10	0.000466588	5.86903e-07
chr3_195598434_195598480	TG	APOD;LOC105374297	intergenic	Ovary	ENSG00000224769	MUC20P1	unprocessed_pseudogene	NO	16.49	147	0.136138	0.229683	8.20515e-10	0.000440617	2.21416e-06
chr22_41449989_41450017	TG	TOB2;PHF5A	intergenic	Heart_Atrial_Appendage	ENSG00000167077	MEI1	Protein coding	NO	249.5	364	-0.06431	0.099056	8.21103e-10	0.00047721	3.94063e-07
chr22_38139415_38139447	TTTA	PLA2G6	intronic	Nerve_Tibial	ENSG00000198792	TMEM184B	Protein coding	NO	83.501	486	-0.089493	0.075023	8.22226e-10	0.000530643	1.83107e-07
chr4_119319647_119319677	ATA	FABP2	intronic	Artery_Tibial	ENSG00000245958	SEPTIN7P14	transcribed_unprocessed_pseudogene	NO	138.306	154	-0.292106	0.220317	8.22432e-10	0.00048079	1.94889e-07
chr12_123536825_123536858	TTTCT	MIR3908	downstream	Heart_Left_Ventricle	ENSG00000111364	DDX55	Protein coding	NO	65.2355	350	-0.092893	0.102826	8.22454e-10	0.000442956	4.59596e-07
chr1_206673166_206673192	GT	DYRK3;MAPKAPK2	intergenic	Heart_Left_Ventricle	ENSG00000143479	DYRK3	Protein coding	NO	37.35	350	-0.140467	0.102825	8.2263e-10	0.000443051	4.59596e-07
chr17_46041878_46041910	TG	KANSL1	intronic	Brain_Nucleus_accumbens_basal_ganglia	ENSG00000264070	DND1P1	processed_pseudogene	NO	456.023	192	-0.199395	0.180419	8.22908e-10	0.000434244	8.82179e-07
chr6_28745343_28745385	GT	LINC00533;LINC01623	intergenic	Esophagus_Gastroesophageal_Junction	ENSG00000235109	ZSCAN31	Protein coding	NO	389.093	322	-0.049755	0.111313	8.22984e-10	0.000497505	4.18776e-07
chr5_140648007_140648060	GT	IK	intronic	Adipose_Visceral_Omentum	ENSG00000113141	IK	Protein coding	YES	0.0605	459	-0.033276	0.0792751	8.23158e-10	0.000510903	3.10769e-07
chr12_9283455_9283487	AC	LOC642846	upstream	Thyroid	ENSG00000256069	A2MP1	transcribed_unprocessed_pseudogene	NO	7.654	534	0.195357	0.0684814	8.23205e-10	0.000536065	1.6991e-07
chr6_87216108_87216157	AC	ZNF292	intronic	Cells_EBV-transformed_lymphocytes	ENSG00000164414	SLC35A1	Protein coding	NO	254.49	137	-0.090811	0.244443	8.23429e-10	0.000403281	2.77663e-06
chr15_89894969_89894987	AT	ARPIN-AP3S2	intronic	Adipose_Subcutaneous	ENSG00000157823	AP3S2	Protein coding	NO	0.34	524	0.070203	0.069745	8.23829e-10	0.000510846	2.20382e-07
chr19_9446365_9446407	AC	ZNF266;ZNF560	intergenic	Brain_Nucleus_accumbens_basal_ganglia	ENSG00000174652	ZNF266	Protein coding	NO	10.813	192	-0.079932	0.180406	8.24177e-10	0.000434914	8.82179e-07
chr3_184962724_184962766	GT	VPS8	intronic	Colon_Sigmoid	ENSG00000156931	VPS8	Protein coding	YES	19.673	310	-0.108381	0.115385	8.24542e-10	0.000505211	4.82532e-07
chr3_46573187_46573223	AC	LRRC2;TDGF1	intergenic	Testis	ENSG00000163827	LRRC2	Protein coding	NO	6.681	296	0.115814	0.120543	8.24684e-10	0.000695886	3.81726e-07
chr17_15502809_15502831	CT	TVP23C	UTR3	Thyroid	ENSG00000175106	TVP23C	Protein coding	YES	37.351	534	-0.121894	0.0684749	8.24769e-10	0.000537084	1.70179e-07
chr6_85706904_85706934	AAAAC	SNHG5;HTR1E	intergenic	Brain_Cerebellar_Hemisphere	ENSG00000203875	SNHG5	lncRNA	NO	27.987	166	0.138617	0.205916	8.25059e-10	0.00044177	8.06151e-07
chr3_49587887_49587927	TTTTC	BSN	intronic	Esophagus_Mucosa	ENSG00000145020	AMT	Protein coding	NO	165.222	449	0.052025	0.0809669	8.25161e-10	0.000499233	2.52904e-07
chr11_65444263_65444321	TG	NEAT1	ncRNA_exonic	Muscle_Skeletal	ENSG00000173727	FAUP4	transcribed_unprocessed_pseudogene	NO	10.977	655	-0.047033	0.0561387	8.25445e-10	0.000440873	1.87367e-07
chr4_103212859_103212908	AC	CENPE;LINC02428	intergenic	Esophagus_Mucosa	ENSG00000164039	BDH2	Protein coding	NO	113.013	449	-0.046739	0.0809613	8.26315e-10	0.00049993	2.53129e-07
chr5_78980734_78980754	TG	ARSB	intronic	Esophagus_Muscularis	ENSG00000145692	BHMT	Protein coding	NO	131.065	417	0.097075	0.0869306	8.26576e-10	0.000496081	2.61784e-07
chr17_21573971_21573985	CA	LINC02693;KCNJ18	intergenic	Thyroid	ENSG00000212719	LINC02693	lncRNA	NO	0.287	534	-0.064748	0.0684651	8.27129e-10	0.00053862	1.70611e-07
chr16_16232072_16232096	GT	NOMO2;NOMO3	upstream	Muscle_Skeletal	ENSG00000227827	PKD1P2	unprocessed_pseudogene	NO	124.14	655	-0.111231	0.0561325	8.2726e-10	0.000441843	1.87699e-07
chr1_201501992_201502028	AAAT	CSRP1	intronic	Colon_Sigmoid	ENSG00000224536	CSRP1-AS1	lncRNA	NO	5.231	310	0.258223	0.115366	8.27456e-10	0.000506996	4.83775e-07
chr12_9454269_9454305	GT	LOC408186	ncRNA_intronic	Cells_EBV-transformed_lymphocytes	ENSG00000278635	.	unprocessed_pseudogene	NO	38.646	137	-0.350397	0.244386	8.27732e-10	0.000405389	2.77663e-06
chr17_10730672_10730717	TG	TMEM220-AS1	ncRNA_intronic	Adrenal_Gland	ENSG00000187824	TMEM220	Protein coding	NO	0.6715	203	-0.052431	0.171374	8.28084e-10	0.000422061	9.79261e-07
chr17_75212086_75212109	GT	NUP85	intronic	Skin_Sun_Exposed_Lower_leg	ENSG00000125450	NUP85	Protein coding	YES	3.7035	557	-0.116153	0.065717	8.28092e-10	0.000526077	1.92985e-07
chr5_149020113_149020143	AC	SH3TC2	intronic	Lung	ENSG00000169247	SH3TC2	Protein coding	YES	11.138	466	0.072963	0.0781027	8.28092e-10	0.000541575	3.16526e-07
chr22_41449989_41450017	TG	TOB2;PHF5A	intergenic	Thyroid	ENSG00000100412	ACO2	Protein coding	NO	2.173	534	-0.027907	0.0684597	8.2845e-10	0.000539481	1.7083e-07
chr6_71287930_71287990	AACAG	OGFRL1	upstream	Pancreas	ENSG00000119900	OGFRL1	Protein coding	YES	0.851	275	0.144009	0.129173	8.28965e-10	0.000471422	5.92238e-07
chr11_2014778_2014823	CCT	H19;IGF2	intergenic	Skin_Sun_Exposed_Lower_leg	ENSG00000232987	LINC01219	lncRNA	NO	23.7045	557	0.035647	0.0657085	8.30235e-10	0.000527438	1.93413e-07
chr17_43086109_43086148	AC	BRCA1	intronic	Brain_Substantia_nigra	ENSG00000198496	NBR2	lncRNA	NO	39.4225	105	-0.293284	0.307613	8.30961e-10	0.000423592	5.50157e-06
chr17_45411795_45411819	CA	ARHGAP27	intronic	Brain_Substantia_nigra	ENSG00000214425	LRRC37A4P	transcribed_unprocessed_pseudogene	NO	138.528	105	-0.517129	0.307612	8.31019e-10	0.000423621	5.50157e-06
chr10_47486972_47486996	AAAACA	FAM25C;FAM25G	downstream	Skin_Sun_Exposed_Lower_leg	ENSG00000273760	.	lncRNA	NO	486.512	557	-0.313933	0.065705	8.31107e-10	0.000527992	1.93545e-07
chr15_101641272_101641287	AAACA	TM2D3	intronic	Skin_Not_Sun_Exposed_Suprapubic	ENSG00000185418	TARS3	Protein coding	NO	23.1625	508	0.182745	0.0718382	8.31473e-10	0.00052979	2.24868e-07
chr21_44047532_44047566	TG	TRAPPC10	intronic	Spleen	ENSG00000160221	GATD3	Protein coding	NO	86.061	205	0.163015	0.169798	8.31796e-10	0.000529862	9.32856e-07
chr12_9283455_9283487	AC	LOC642846	upstream	Brain_Cerebellar_Hemisphere	ENSG00000214826	DDX12P	unprocessed_pseudogene	NO	164.758	166	0.348882	0.205838	8.31909e-10	0.000445438	8.11363e-07
chr7_50595602_50595636	AC	GRB10	intronic	Esophagus_Muscularis	ENSG00000132436	FIGNL1	Protein coding	NO	145.229	417	-0.079995	0.0869001	8.32446e-10	0.000499604	2.63504e-07
chr7_43995839_43995877	GT	POLR2J4	ncRNA_intronic	Skin_Sun_Exposed_Lower_leg	ENSG00000239556	UPK3BL3P	transcribed_unprocessed_pseudogene	NO	5.651	557	0.09361	0.0656989	8.32663e-10	0.000528981	1.93837e-07
chr11_116915124_116915160	TG	SIK3	intronic	Colon_Sigmoid	ENSG00000280143	.	TEC	NO	289.825	310	-0.07491	0.11533	8.32687e-10	0.000510201	4.85906e-07
chr11_33166264_33166301	TG	CSTF3-DT	ncRNA_intronic	Artery_Tibial	ENSG00000176148	TCP11L1	Protein coding	NO	97.5955	532	0.046992	0.0686916	8.32689e-10	0.000486787	1.97239e-07
chr16_1804246_1804290	TA	IGFALS;HAGH	intergenic	Breast_Mammary_Tissue	ENSG00000063854	HAGH	Protein coding	NO	8.151	369	0.019201	0.0977049	8.3283e-10	0.000538545	4.53702e-07
chr10_3120369_3120399	TG	PFKP	intronic	Skin_Not_Sun_Exposed_Suprapubic	ENSG00000237399	PITRM1-AS1	lncRNA	NO	21.248	508	0.0963	0.0718318	8.32963e-10	0.000530739	2.25176e-07
chr11_66537926_66537961	AAATA	ZDHHC24	UTR3	Adipose_Subcutaneous	ENSG00000254986	DPP3	Protein coding	NO	33.2985	530	0.138809	0.0689416	8.33007e-10	0.000516537	2.22741e-07
chr3_119293703_119293717	GT	ARHGAP31	upstream	Artery_Tibial	ENSG00000031081	ARHGAP31	Protein coding	YES	0.673	532	0.02065	0.0686899	8.33101e-10	0.000487027	1.97257e-07
chr1_162443865_162443913	AC	SH2D1B;UHMK1	intergenic	Skin_Sun_Exposed_Lower_leg	ENSG00000239887	C1orf226	Protein coding	NO	62.161	557	0.044211	0.0656953	8.33576e-10	0.000529561	1.93873e-07
chr7_67211150_67211190	TG	TYW1	intronic	Skin_Sun_Exposed_Lower_leg	ENSG00000273448	.	lncRNA	NO	121.877	557	0.054139	0.0656947	8.33729e-10	0.000529658	1.93873e-07
chr6_116199999_116200007	GG	NT5DC1	intronic	Skin_Sun_Exposed_Lower_leg	ENSG00000187189	TSPYL4	Protein coding	NO	54.072	552	-0.207597	0.0662721	8.33735e-10	0.000529662	1.93873e-07
chr19_8435828_8435866	TG	MARCHF2	intronic	Whole_Blood	ENSG00000099785	MARCHF2	Protein coding	YES	13.92	616	0.063345	0.0595684	8.33916e-10	0.000437452	1.97495e-07
chr17_30041183_30041233	AAGG	EFCAB5	intronic	Brain_Cortex	ENSG00000176927	EFCAB5	Protein coding	YES	9.445	199	-0.227964	0.174481	8.33928e-10	0.000441043	7.61732e-07
chr17_64985453_64985481	TG	AMZ2P1;GNA13	intergenic	Esophagus_Mucosa	ENSG00000214174	AMZ2P1	transcribed_unprocessed_pseudogene	NO	11.95	448	-0.1333	0.0810979	8.34058e-10	0.000504615	2.55243e-07
chr17_35436481_35436501	CA	SLFN13	UTR3	Esophagus_Muscularis	ENSG00000154760	SLFN13	Protein coding	YES	7.463	417	-0.201845	0.0868887	8.34671e-10	0.000500939	2.64069e-07
chr3_142227397_142227465	ATAC	GK5;XRN1	intergenic	Testis	ENSG00000175066	GK5	Protein coding	NO	1.839	296	-0.058504	0.120471	8.34796e-10	0.000704419	3.85983e-07
chr10_117367409_117367433	AAAC	PDZD8	intronic	Brain_Hippocampus	ENSG00000165650	PDZD8	Protein coding	YES	7.06	157	-0.298004	0.21639	8.34997e-10	0.000433416	1.7763e-06
chr6_149891484_149891504	TG	RAET1E-AS1	ncRNA_intronic	Pancreas	ENSG00000216906	.	processed_pseudogene	NO	12.749	275	0.198073	0.129125	8.3538e-10	0.00047507	5.95729e-07
chr12_66155335_66155359	GA	TMBIM4	intronic	Brain_Cerebellar_Hemisphere	ENSG00000155957	TMBIM4	Protein coding	YES	14.164	165	-0.045415	0.206921	8.35569e-10	0.000447398	8.1345e-07
chr3_71729798_71729838	TG	EIF4E3	intronic	Nerve_Tibial	ENSG00000163412	EIF4E3	Protein coding	YES	0.621	488	-0.036925	0.0746657	8.35617e-10	0.000539285	1.85983e-07
chr1_8647641_8647677	TG	RERE	intronic	Heart_Left_Ventricle	ENSG00000162426	SLC45A1	Protein coding	NO	317.231	350	-0.104768	0.102746	8.35683e-10	0.00045008	4.66405e-07
chr5_103260050_103260076	GT	MACIR	intronic	Nerve_Tibial	ENSG00000145725	PPIP5K2	Protein coding	NO	65.282	488	0.019422	0.0746652	8.35718e-10	0.00053935	1.85983e-07
chr15_82652115_82652143	TTTA	CPEB1-AS1	ncRNA_intronic	Pancreas	ENSG00000197978	GOLGA6L9	Protein coding	NO	222.084	274	0.211501	0.129564	8.35946e-10	0.000475391	5.95729e-07
chr8_119862499_119862547	AAT	DSCC1;DEPTOR	intergenic	Artery_Aorta	ENSG00000136982	DSCC1	Protein coding	NO	6.629	99	0.198342	0.32317	8.36042e-10	0.000501491	3.5872e-07
chr15_84568537_84568583	AC	UBE2Q2P1	ncRNA_intronic	Cells_Cultured_fibroblasts	ENSG00000259726	CSPG4P11	transcribed_unprocessed_pseudogene	NO	381.808	427	-0.089364	0.0849244	8.36065e-10	0.000462548	2.12666e-07
chr6_26365474_26365516	TG	BTN3A2	intronic	Artery_Coronary	ENSG00000186470	BTN3A2	Protein coding	YES	0.226	195	0.0732	0.177741	8.36189e-10	0.00043733	1.24242e-06
chr1_52140814_52140838	AG	BTF3L4;ZFYVE9	intergenic	Adipose_Subcutaneous	ENSG00000116157	GPX7	Protein coding	NO	461.545	530	0.207126	0.0689279	8.36316e-10	0.000518588	2.2353e-07
chr3_122539507_122539567	TTTC	PARP9	intronic	Muscle_Skeletal	ENSG00000196981	WDR5B	Protein coding	NO	123.475	655	-0.021994	0.0561016	8.36396e-10	0.000446722	1.89611e-07
chr17_63774201_63774259	CGG	DDX42	UTR5	Brain_Anterior_cingulate_cortex_BA24	ENSG00000198231	DDX42	Protein coding	YES	0.04	141	0.192588	0.238135	8.36418e-10	0.000431863	1.72745e-06
chr11_65664328_65664378	TGTAT	RELA;KAT5	intergenic	Colon_Sigmoid	ENSG00000173327	MAP3K11	Protein coding	NO	48.971	310	0.211396	0.115305	8.36476e-10	0.000512523	4.87653e-07
chr9_133356366_133356387	CCCCGCA	SURF1	intronic	Spleen	ENSG00000160323	ADAMTS13	Protein coding	NO	57.9815	201	0.347207	0.17286	8.36488e-10	0.000532851	9.36469e-07
chr19_49286263_49286297	AG	TRPM4;SLC6A16	intergenic	Breast_Mammary_Tissue	ENSG00000268686	.	lncRNA	NO	101.801	377	-0.068041	0.0956999	8.36589e-10	0.000540975	4.55366e-07
chr10_38362947_38362995	AC	HSD17B7P2	ncRNA_intronic	Stomach	ENSG00000276805	.	transcribed_unprocessed_pseudogene	NO	44.66	286	-0.136032	0.124424	8.37697e-10	0.000510121	7.89661e-07
chr4_1330310_1330324	TC	MAEA	intronic	Testis	ENSG00000159692	CTBP1	Protein coding	NO	79.984	296	-0.011939	0.120447	8.38252e-10	0.000707336	3.87157e-07
chr19_4402650_4402706	GCG	CHAF1A	UTR5	Esophagus_Gastroesophageal_Junction	ENSG00000167670	CHAF1A	Protein coding	YES	0.024	315	-0.135648	0.113554	8.38685e-10	0.000506997	4.26405e-07
chr22_41994883_41994923	TG	SEPTIN3	UTR3	Whole_Blood	ENSG00000100197	CYP2D6	Protein coding	NO	135.006	616	-0.142129	0.0595501	8.39063e-10	0.000440152	1.98625e-07
chr22_22263578_22263606	GT	VPREB1;BMS1P20	intergenic	Esophagus_Gastroesophageal_Junction	ENSG00000234630	.	lncRNA	NO	30.141	322	0.106022	0.111206	8.39389e-10	0.000507423	4.26405e-07
chr8_119918438_119918478	TTTA	DEPTOR	intronic	Colon_Sigmoid	ENSG00000136982	DSCC1	Protein coding	NO	62.564	310	-0.214876	0.115283	8.39704e-10	0.000514501	4.89069e-07
chr3_44463011_44463051	TG	ZNF445	intronic	Adipose_Visceral_Omentum	ENSG00000196653	ZNF502	Protein coding	NO	249.612	459	-0.098951	0.0791963	8.39808e-10	0.000521237	3.16862e-07
chr9_112205005_112205053	TG	SUSD1;PTBP3	intergenic	Cells_Cultured_fibroblasts	ENSG00000119471	HSDL2	Protein coding	NO	175.051	427	-0.059456	0.0849033	8.4026e-10	0.000464869	2.13624e-07
chr12_6846689_6846699	CA	CDCA3	UTR3	Artery_Coronary	ENSG00000010626	LRRC23	Protein coding	NO	26.875	195	0.285306	0.177699	8.40403e-10	0.000439534	1.24514e-06
chr3_46573187_46573223	AC	LRRC2;TDGF1	intergenic	Uterus	ENSG00000241186	TDGF1	Protein coding	NO	1.329	109	0.217349	0.297843	8.40507e-10	0.000449876	5.76764e-06
chr17_46041878_46041910	TG	KANSL1	intronic	Small_Intestine_Terminal_Ileum	ENSG00000214425	LRRC37A4P	transcribed_unprocessed_pseudogene	NO	491.559	172	0.124893	0.199237	8.40667e-10	0.000469999	1.78707e-06
chr10_75692564_75692612	GT	LRMDA	intronic	Testis	ENSG00000228280	.	lncRNA	NO	50.152	296	-0.09856	0.12043	8.40734e-10	0.00070943	3.88091e-07
chr22_31173416_31173442	AC	RNF185	intronic	Artery_Tibial	ENSG00000198089	SFI1	Protein coding	NO	315.259	532	0.070683	0.0686586	8.40739e-10	0.000491493	1.98904e-07
chr16_28604689_28604721	GTT	SULT1A1	downstream	Spleen	ENSG00000259982	CDC37P1	processed_pseudogene	NO	96.835	205	0.460674	0.16971	8.41007e-10	0.00053573	9.39877e-07
chr12_121883180_121883236	TG	HPD	intronic	Nerve_Tibial	ENSG00000272849	.	lncRNA	NO	85.697	488	0.081649	0.0746412	8.41136e-10	0.000542847	1.87124e-07
chr17_9897983_9897999	GT	RCVRN	UTR3	Esophagus_Gastroesophageal_Junction	ENSG00000109047	RCVRN	Protein coding	YES	3.211	322	-0.175212	0.111195	8.41139e-10	0.00050848	4.26935e-07
chr11_8477139_8477182	AC	STK33	intronic	Esophagus_Mucosa	ENSG00000166436	TRIM66	Protein coding	NO	142.124	449	-0.174126	0.0808893	8.41262e-10	0.000508974	2.57317e-07
chr3_158827881_158827985	GA	MFSD1	intronic	Brain_Cerebellar_Hemisphere	ENSG00000240207	.	lncRNA	NO	87.507	166	-0.036943	0.20573	8.41418e-10	0.00045053	8.17659e-07
chr12_9454269_9454305	GT	LOC408186	ncRNA_intronic	Adipose_Visceral_Omentum	ENSG00000278635	.	unprocessed_pseudogene	NO	38.646	459	-0.193135	0.0791886	8.41462e-10	0.000522264	3.17293e-07
chr6_135665398_135665431	CA	LINC00271	ncRNA_intronic	Adipose_Subcutaneous	ENSG00000135541	AHI1	Protein coding	NO	166.981	530	0.089885	0.068906	8.41664e-10	0.000521905	2.24862e-07
chr11_74943524_74943589	GT	XRRA1	intronic	Prostate	ENSG00000278879	.	TEC	NO	111.046	199	0.059383	0.174402	8.41958e-10	0.000555156	1.4571e-06
chr15_43370975_43371006	CCCCGG	ZSCAN29	UTR5	Lung	ENSG00000168803	ADAL	Protein coding	NO	25.0835	466	0.118935	0.0780377	8.42084e-10	0.000550726	3.2131e-07
chr3_119677071_119677139	AGAGGGC	COX17	intronic	Pancreas	ENSG00000183833	CFAP91	Protein coding	NO	25.917	275	-0.209903	0.129073	8.42282e-10	0.000478995	5.99493e-07
chr17_76671393_76671419	GT	LOC105274304	upstream	Brain_Anterior_cingulate_cortex_BA24	ENSG00000182534	MXRA7	Protein coding	NO	17.299	141	0.494792	0.23806	8.42288e-10	0.000434894	1.73264e-06
chr17_46041878_46041910	TG	KANSL1	intronic	Brain_Putamen_basal_ganglia	ENSG00000261575	.	transcribed_unprocessed_pseudogene	NO	225.518	163	-0.192468	0.209131	8.42364e-10	0.000426554	1.31247e-06
chr17_46105865_46105948	CA	KANSL1	intronic	Brain_Nucleus_accumbens_basal_ganglia	ENSG00000176681	LRRC37A	Protein coding	NO	186.827	192	-0.056305	0.18022	8.42513e-10	0.00044459	8.98161e-07
chr7_43995839_43995877	GT	POLR2J4	ncRNA_intronic	Adipose_Subcutaneous	ENSG00000241057	.	transcribed_unprocessed_pseudogene	NO	22.535	530	0.077408	0.0689024	8.42529e-10	0.000522441	2.24996e-07
chr6_149891484_149891504	TG	RAET1E-AS1	ncRNA_intronic	Thyroid	ENSG00000203722	RAET1G	Protein coding	NO	31.516	534	0.132552	0.0684012	8.42745e-10	0.00054879	1.7358e-07
chr12_107648380_107648414	CA	BTBD11	intronic	Whole_Blood	ENSG00000136045	PWP1	Protein coding	NO	37.402	616	0.032139	0.0595368	8.42777e-10	0.0004421	1.99414e-07
chr12_121602277_121602313	TTGT	MIR548AQ;ORAI1	intergenic	Whole_Blood	ENSG00000276045	ORAI1	Protein coding	NO	24.214	616	-0.149974	0.0595342	8.4351e-10	0.000442485	1.99474e-07
chr12_113863211_113863237	TG	RBM19	intronic	Muscle_Skeletal	ENSG00000122965	RBM19	Protein coding	YES	4.32	655	0.063279	0.0560769	8.43726e-10	0.000450637	1.91191e-07
chr2_232781287_232781322	AC	GIGYF2	intronic	Brain_Cortex	ENSG00000182600	SNORC	Protein coding	NO	75.9655	199	-0.113195	0.174384	8.43797e-10	0.000446262	7.69418e-07
chr7_73851985_73852055	CCTT	METTL27;TMEM270	intergenic	Esophagus_Mucosa	ENSG00000106077	ABHD11	Protein coding	NO	113.168	449	0.061915	0.0808747	8.44326e-10	0.000510827	2.58124e-07
chr1_62094558_62094608	AC	PATJ	intronic	Thyroid	ENSG00000240563	L1TD1	Protein coding	NO	100.266	534	0.075001	0.0683943	8.44449e-10	0.000549899	1.73854e-07
chr5_136117504_136117543	CA	VTRNA2-1;SMAD5-AS1	intergenic	Thyroid	ENSG00000113658	SMAD5	Protein coding	NO	15.3215	534	0.056992	0.0683923	8.44945e-10	0.000550222	1.73901e-07
chr16_70272889_70272923	AC	AARS1	intronic	Brain_Frontal_Cortex_BA9	ENSG00000261556	SMG1P7	transcribed_unprocessed_pseudogene	NO	26.296	165	-0.074998	0.206814	8.45058e-10	0.000442234	1.28556e-06
chr2_70235541_70235571	GT	TIA1	intronic	Heart_Atrial_Appendage	ENSG00000035141	FAM136A	Protein coding	NO	66.438	364	-0.072676	0.0989138	8.45481e-10	0.000491378	4.05427e-07
chr8_33597882_33597910	AC	DUSP26	intronic	Spleen	ENSG00000172728	FUT10	Protein coding	NO	124.75	205	0.084378	0.169666	8.45718e-10	0.000538731	9.43486e-07
chr16_28527977_28528009	AC	IL27;NUPR1	intergenic	Thyroid	ENSG00000270424	.	processed_pseudogene	NO	222.602	534	-0.17316	0.0683891	8.45734e-10	0.000550736	1.74008e-07
chr7_72602833_72602885	AC	TYW1B	intronic	Testis	ENSG00000277149	TYW1B	Protein coding	YES	225.315	296	0.112773	0.120394	8.45978e-10	0.000713855	3.90084e-07
chr9_90443429_90443463	TG	LINC01508;LINC01501	intergenic	Small_Intestine_Terminal_Ileum	ENSG00000231107	LINC01508	lncRNA	NO	9.88	172	0.097555	0.199179	8.45994e-10	0.000472978	1.79158e-06
chr6_32665096_32665139	GCCCCC	HLA-DQB1	intronic	Whole_Blood	ENSG00000196735	HLA-DQA1	Protein coding	NO	27.6865	616	-0.104505	0.059525	8.46112e-10	0.00044385	1.99933e-07
chr7_73866553_73866605	CCAT	TMEM270	downstream	Colon_Sigmoid	ENSG00000165171	METTL27	Protein coding	NO	24.063	310	0.262673	0.11524	8.46159e-10	0.000518456	4.92361e-07
chr2_113287445_113287483	GT	PAX8;CBWD2	intergenic	Adrenal_Gland	ENSG00000189223	PAX8-AS1	lncRNA	NO	17.64	203	-0.122916	0.171196	8.46556e-10	0.000431476	9.96819e-07
chr5_102950416_102950440	GT	PAM	intronic	Adrenal_Gland	ENSG00000175749	EIF3KP1	processed_pseudogene	NO	81.948	203	0.105583	0.171193	8.46844e-10	0.000431623	9.96819e-07
chr2_201132430_201132455	AT	CFLAR	intronic	Artery_Aorta	ENSG00000240344	PPIL3	Protein coding	NO	243.139	323	-0.229921	0.110828	8.47301e-10	0.000508244	3.63291e-07
chr1_212916256_212916283	CA	FLVCR1;VASH2	intergenic	Esophagus_Mucosa	ENSG00000198468	FLVCR1-DT	lncRNA	NO	58.1305	449	0.093643	0.0808595	8.47533e-10	0.000512768	2.58974e-07
chr19_49393682_49393720	GT	KASH5	intronic	Skin_Not_Sun_Exposed_Suprapubic	ENSG00000104894	CD37	Protein coding	NO	53.106	508	-0.037563	0.0717685	8.47802e-10	0.000540194	2.2909e-07
chr9_74032_74088	GT	PGM5P3-AS1	ncRNA_intronic	Heart_Atrial_Appendage	ENSG00000170122	FOXD4	Protein coding	NO	44.357	364	-0.0403	0.0988998	8.4791e-10	0.00049279	4.06257e-07
chr10_120565309_120565362	TG	PLPP4	intronic	Brain_Cerebellar_Hemisphere	ENSG00000203805	PLPP4	Protein coding	YES	9.8525	166	-0.119516	0.205657	8.47948e-10	0.000454026	8.22511e-07
chr6_28736271_28736297	AC	LINC00533;LINC01623	intergenic	Cells_Cultured_fibroblasts	ENSG00000197062	ZSCAN26	Protein coding	NO	468.925	427	-0.058502	0.0848612	8.48728e-10	0.000469553	2.15589e-07
chr12_96021666_96021702	AC	LTA4H	intronic	Liver	ENSG00000257878	.	lncRNA	NO	25.207	195	0.26554	0.177616	8.48754e-10	0.000407798	1.34587e-06
chr15_79836562_79836610	GT	MINAR1;MTHFS	intergenic	Adipose_Subcutaneous	ENSG00000278600	.	lncRNA	NO	85.869	530	0.047241	0.0688766	8.48871e-10	0.000526374	2.26592e-07
chr12_112387128_112387156	AC	HECTD4;RPL6	intergenic	Brain_Cerebellum	ENSG00000111300	NAA25	Protein coding	NO	278.346	202	0.101656	0.171953	8.48957e-10	0.000460872	5.1265e-07
chr2_26948073_26948109	CA	DPYSL5	UTR3	Esophagus_Muscularis	ENSG00000138030	KHK	Protein coding	NO	138.681	417	0.107435	0.0868139	8.49313e-10	0.000509727	2.68419e-07
chr16_84197184_84197206	TG	LOC654780;ADAD2	upstream;downstream	Artery_Tibial	ENSG00000103168	TAF1C	Protein coding	NO	10.125	532	0.032027	0.0686232	8.49464e-10	0.000496593	2.00806e-07
chr13_98999290_98999317	CA	DOCK9	intronic	Nerve_Tibial	ENSG00000260992	DOCK9-DT	lncRNA	NO	88.5155	488	-0.037288	0.0746025	8.49939e-10	0.000548528	1.89017e-07
chr18_2960174_2960218	TG	LPIN2	intronic	Esophagus_Muscularis	ENSG00000101577	LPIN2	Protein coding	YES	7.954	417	0.079833	0.0868089	8.50317e-10	0.000510329	2.68594e-07
chr11_8771529_8771567	AG	LOC102724784	ncRNA_intronic	Artery_Tibial	ENSG00000166436	TRIM66	Protein coding	NO	88.854	532	-0.022331	0.0686187	8.50579e-10	0.000497245	2.00988e-07
chr11_47921802_47921824	AC	NUP160;PTPRJ	intergenic	Adipose_Subcutaneous	ENSG00000149177	PTPRJ	Protein coding	NO	58.612	530	0.11319	0.0688693	8.50682e-10	0.000527497	2.26978e-07
chr12_112387128_112387156	AC	HECTD4;RPL6	intergenic	Esophagus_Mucosa	ENSG00000198270	TMEM116	Protein coding	NO	373.957	449	0.078988	0.0808438	8.50859e-10	0.00051478	2.59859e-07
chr17_2066372_2066392	TG	SMG6	intronic	Skin_Sun_Exposed_Lower_leg	ENSG00000167720	SRR	Protein coding	NO	237.001	557	-0.239386	0.0656265	8.51209e-10	0.000540763	1.97864e-07
chr1_42551742_42551774	GT	CCDC30	intronic	Nerve_Tibial	ENSG00000228452	C1orf50-AS1	lncRNA	NO	225.032	488	0.183351	0.0745962	8.51381e-10	0.000549459	1.89273e-07
chr12_9454269_9454305	GT	LOC408186	ncRNA_intronic	Breast_Mammary_Tissue	ENSG00000260423	LINC02367	lncRNA	NO	78.652	377	-0.171094	0.0956171	8.51421e-10	0.000550567	4.62673e-07
chr17_15786092_15786128	AC	MEIS3P1	upstream	Nerve_Tibial	ENSG00000179277	MEIS3P1	processed_pseudogene	YES	0.508	486	-0.079197	0.0748911	8.51788e-10	0.000549722	1.89298e-07
chr2_73385903_73385951	GGA	ALMS1	exonic	Artery_Tibial	ENSG00000144034	TPRKB	Protein coding	NO	345.222	532	0.092741	0.0686093	8.52908e-10	0.000498606	2.01423e-07
chr1_226090328_226090367	ATTT	LINC01703	downstream	Pituitary	ENSG00000163041	H3-3A	Protein coding	NO	26.3705	229	0.167176	0.153084	8.53029e-10	0.000567365	6.95164e-07
chr4_168854161_168854193	TCAT	PALLD	intronic	Thyroid	ENSG00000145439	CBR4	Protein coding	NO	152.611	534	-0.148574	0.0683585	8.53334e-10	0.000555685	1.75461e-07
chr10_47377671_47377718	CA	ZNF488	intronic	Nerve_Tibial	ENSG00000265203	RBP3	Protein coding	NO	29.3315	488	0.036501	0.074586	8.53714e-10	0.000550965	1.89661e-07
chr5_103117581_103117599	AC	GIN1	intronic	Pituitary	ENSG00000145725	PPIP5K2	Protein coding	NO	2.559	224	-0.02901	0.156246	8.53907e-10	0.000567949	6.95164e-07
chr2_113819599_113819635	AAAACA	SLC35F5;ACTR3-AS1	intergenic	Colon_Sigmoid	ENSG00000244063	.	lncRNA	NO	11.502	310	0.397174	0.11518	8.5526e-10	0.000524033	4.97185e-07
chr20_48898346_48898368	AC	PREX1;ARFGEF2	intergenic	Skin_Sun_Exposed_Lower_leg	ENSG00000177410	ZFAS1	lncRNA	NO	379.821	557	0.193225	0.0656106	8.55337e-10	0.000543385	1.98751e-07
chr1_119001963_119002056	CT	LOC105378933	upstream	Skin_Not_Sun_Exposed_Suprapubic	ENSG00000231365	WARS2-AS1	lncRNA	NO	138.381	508	0.036994	0.0717354	8.55686e-10	0.000545217	2.31099e-07
chr16_28817796_28817816	TA	NPIPB9;ATXN2L	intergenic	Artery_Aorta	ENSG00000178952	TUFM	Protein coding	NO	26.526	99	0.063323	0.322844	8.56213e-10	0.00051359	3.66838e-07
chr2_222605161_222605193	TC	FARSB	intronic	Adrenal_Gland	ENSG00000261428	.	.	NO	.	203	0.115	0.171104	8.56269e-10	0.000436426	1.00559e-06
chr3_122579999_122580035	TA	PARP15	intronic	Muscle_Skeletal	ENSG00000173200	PARP15	Protein coding	YES	2.367	191	-0.069942	0.180946	8.56366e-10	0.000457389	1.93891e-07
chr18_54812550_54812594	AC	RAB27B	intronic	Skin_Sun_Exposed_Lower_leg	ENSG00000041353	RAB27B	Protein coding	YES	15.905	557	-0.034186	0.0656066	8.56368e-10	0.00054404	1.98918e-07
chr22_22312845_22312891	GT	BMS1P20	ncRNA_intronic	Nerve_Tibial	ENSG00000279278	.	lncRNA	NO	48.267	488	0.049892	0.0745744	8.56386e-10	0.000552689	1.90189e-07
chr22_38731010_38731050	TG	GTPBP1	UTR3	Skin_Not_Sun_Exposed_Suprapubic	ENSG00000100201	DDX17	Protein coding	NO	223.37	508	0.065598	0.0717319	8.56511e-10	0.000545743	2.31149e-07
chr19_11963074_11963088	GA	ZNF700;ZNF763	intergenic	Artery_Tibial	ENSG00000197054	ZNF763	Protein coding	NO	1.956	532	-0.032039	0.0685944	8.56637e-10	0.000500787	2.02175e-07
chr2_87089773_87089829	CA	ANAPC1P2;MIR4771-1	intergenic	Artery_Aorta	ENSG00000231259	ANAPC1P2	unprocessed_pseudogene	NO	36.809	346	0.122408	0.103751	8.56796e-10	0.000513939	3.66838e-07
chr10_47486972_47486996	AAAACA	FAM25C;FAM25G	downstream	Vagina	ENSG00000204172	AGAP9	Protein coding	NO	36.654	121	-0.680387	0.272014	8.57298e-10	0.000470319	4.47923e-06
chr17_63774201_63774259	CGG	DDX42	UTR5	Brain_Frontal_Cortex_BA9	ENSG00000198231	DDX42	Protein coding	YES	0.04	165	0.119607	0.206673	8.57663e-10	0.00044883	1.30096e-06
chr3_42647267_42647301	GT	LOC101928323	ncRNA_intronic	Artery_Tibial	ENSG00000114857	NKTR	Protein coding	NO	3.632	532	-0.020333	0.0685891	8.57947e-10	0.000501552	2.02402e-07
chr7_72672473_72672509	AC	TYW1B	intronic	Colon_Sigmoid	ENSG00000277149	TYW1B	Protein coding	YES	155.683	310	0.179937	0.115163	8.57955e-10	0.000525684	4.97336e-07
chr22_29818403_29818477	AC	ASCC2	intronic	Whole_Blood	ENSG00000100330	MTMR3	Protein coding	NO	64.729	616	-0.006564	0.0594827	8.58177e-10	0.000450179	2.02692e-07
chr6_31077612_31077636	GA	HCG22;C6orf15	intergenic	Artery_Tibial	ENSG00000228789	HCG22	Protein coding	NO	23.294	532	-0.047287	0.0685859	8.58762e-10	0.000502029	2.02513e-07
chr19_36838106_36838146	CA	ZNF790	intronic	Heart_Atrial_Appendage	ENSG00000226686	LINC01535	lncRNA	NO	413.741	364	0.114883	0.0988366	8.59004e-10	0.000499238	4.10895e-07
chr5_123023807_123023837	AC	PPIC	UTR3	Thyroid	ENSG00000168938	PPIC	Protein coding	YES	12.903	534	-0.037862	0.0683345	8.59345e-10	0.0005596	1.76641e-07
chr6_31711840_31711878	AC	LY6G6F-LY6G6D	intronic	Artery_Aorta	ENSG00000244731	C4A	Protein coding	NO	270.198	346	0.126811	0.103734	8.59568e-10	0.000515602	3.67762e-07
chr2_113287445_113287483	GT	PAX8;CBWD2	intergenic	Brain_Caudate_basal_ganglia	ENSG00000189223	PAX8-AS1	lncRNA	NO	17.64	184	-0.130116	0.18719	8.59915e-10	0.000451161	9.82922e-07
chr13_46468430_46468448	AC	LINC01198;LRCH1	intergenic	Nerve_Tibial	ENSG00000227019	OR7E101P	unprocessed_pseudogene	NO	7.83	488	-0.060683	0.0745588	8.59984e-10	0.000555012	1.90922e-07
chr15_99718909_99718941	CA	MEF2A;LYSMD4	intergenic	Brain_Anterior_cingulate_cortex_BA24	ENSG00000183060	LYSMD4	Protein coding	NO	1.101	141	0.184555	0.237833	8.60252e-10	0.000444169	1.76257e-06
chr17_17945267_17945291	AC	TOM1L2	intronic	Artery_Tibial	ENSG00000175662	TOM1L2	Protein coding	YES	27.118	532	0.106201	0.0685795	8.60351e-10	0.000502958	2.02806e-07
chr15_40998983_40999019	AC	INO80	intronic	Colon_Transverse	ENSG00000247556	OIP5-AS1	lncRNA	NO	284.957	328	0.067135	0.109138	8.60811e-10	0.000547921	5.57397e-07
chr7_141913769_141913883	TAAAA	PRSS37;OR9A4	intergenic	Brain_Cortex	ENSG00000228775	WEE2-AS1	lncRNA	NO	175.48	196	-0.047569	0.176667	8.6094e-10	0.000455329	7.83698e-07
chr2_202546903_202546953	TGTTT	BMPR2	intronic	Artery_Tibial	ENSG00000144426	NBEAL1	Protein coding	NO	467.68	532	-0.172387	0.0685756	8.61338e-10	0.000503535	2.02956e-07
chr14_22996983_22997011	CA	C14orf93	intronic	Heart_Left_Ventricle	ENSG00000279656	.	TEC	NO	27.22	350	0.066977	0.102593	8.61451e-10	0.000463958	4.80288e-07
chr6_149891484_149891504	TG	RAET1E-AS1	ncRNA_intronic	Brain_Cerebellar_Hemisphere	ENSG00000216906	.	processed_pseudogene	NO	12.749	166	0.271913	0.205507	8.61505e-10	0.000461285	8.32712e-07
chr19_37393334_37393398	TCTA	ZNF527	downstream	Cells_Cultured_fibroblasts	ENSG00000245680	ZNF585B	Protein coding	NO	175.213	427	0.083362	0.0847981	8.6155e-10	0.000476648	2.18746e-07
chr12_118107700_118107744	AAAT	VSIG10;PEBP1	intergenic	Muscle_Skeletal	ENSG00000275759	.	lncRNA	NO	320.559	654	0.178296	0.0561011	8.61672e-10	0.000460222	1.9501e-07
chr6_27747832_27747860	TC	LINC01012;LOC100131289	intergenic	Artery_Tibial	ENSG00000216901	ZNF603P	unprocessed_pseudogene	NO	428.342	532	0.046993	0.068572	8.62237e-10	0.00050406	2.03086e-07
chr10_44996818_44996854	GT	ZNF22-AS1	ncRNA_intronic	Nerve_Tibial	ENSG00000165511	ZNF22-AS1	lncRNA	YES	4.052	488	0.090212	0.0745489	8.6229e-10	0.0005565	1.91369e-07
chr6_135099716_135099768	GT	HBS1L;MYB	intergenic	Colon_Sigmoid	ENSG00000232876	.	lncRNA	NO	44.709	310	0.117052	0.115132	8.62612e-10	0.000528537	4.99562e-07
chr11_78292003_78292030	GT	GAB2	intronic	Muscle_Skeletal	ENSG00000033327	GAB2	Protein coding	YES	49.8635	655	0.102157	0.056014	8.62766e-10	0.000460807	1.95174e-07
chr6_57912183_57912201	GT	GUSBP4	ncRNA_exonic	Artery_Tibial	ENSG00000239650	GUSBP4	transcribed_unprocessed_pseudogene	YES	18.099	531	0.14879	0.0686928	8.63343e-10	0.000504707	2.03265e-07
chr16_28527977_28528009	AC	IL27;NUPR1	intergenic	Pancreas	ENSG00000259982	CDC37P1	processed_pseudogene	NO	173.547	275	-0.251189	0.128915	8.63884e-10	0.00049128	6.141e-07
chr2_202943587_202943629	AC	CARF	intronic	Nerve_Tibial	ENSG00000144426	NBEAL1	Protein coding	NO	71	488	0.033327	0.0745384	8.64718e-10	0.000558066	1.91841e-07
chr8_143637536_143637564	TATT	ZNF623	intronic	Cells_Cultured_fibroblasts	ENSG00000255050	.	lncRNA	NO	64.06	427	-0.259319	0.0847823	8.64803e-10	0.000478447	2.19471e-07
chr1_112529155_112529189	GT	WNT2B	UTR3	Brain_Frontal_Cortex_BA9	ENSG00000134245	WNT2B	Protein coding	YES	14.42	165	-0.371532	0.206593	8.64919e-10	0.000452628	1.30817e-06
chr1_169698470_169698494	TC	SELL	intronic	Skin_Sun_Exposed_Lower_leg	ENSG00000171806	METTL18	Protein coding	NO	96.207	557	0.22687	0.0655738	8.64943e-10	0.000549488	2.00763e-07
chr17_82212741_82212759	CCCACGCCT	CCDC57	intronic	Thyroid	ENSG00000169710	FASN	Protein coding	NO	114.456	533	0.175687	0.068436	8.65076e-10	0.000563332	1.77763e-07
chr17_82887131_82887180	CG	TBCD	intronic	Colon_Sigmoid	ENSG00000141560	FN3KRP	Protein coding	NO	160.041	310	-0.076082	0.115115	8.65311e-10	0.000530191	5.00652e-07
chr13_44163606_44163654	TAGA	SMIM2;MIR8079	intergenic	Heart_Left_Ventricle	ENSG00000227258	SMIM2-AS1	lncRNA	NO	19.988	350	0.182872	0.102565	8.66202e-10	0.000466517	4.82438e-07
chr3_190323003_190323027	AC	CLDN16	intronic	Adipose_Visceral_Omentum	ENSG00000113946	CLDN16	Protein coding	YES	0.474	459	-0.04587	0.0790732	8.66511e-10	0.000537811	3.25946e-07
chr17_45411795_45411819	CA	ARHGAP27	intronic	Brain_Cerebellum	ENSG00000264070	DND1P1	processed_pseudogene	NO	174.064	202	0.306461	0.171786	8.66587e-10	0.000470443	5.22714e-07
chr1_67376703_67376717	GT	IL12RB2	intronic	Artery_Tibial	ENSG00000142864	SERBP1	Protein coding	NO	43.855	532	-0.109691	0.0685535	8.66899e-10	0.000506786	2.0402e-07
chr17_46105865_46105948	CA	KANSL1	intronic	Muscle_Skeletal	ENSG00000214401	KANSL1-AS1	lncRNA	NO	87.6595	655	-0.028034	0.0559998	8.6711e-10	0.000463127	1.96074e-07
chr1_223859078_223859112	TTTTG	TP53BP2;GTF2IP20	intergenic	Cells_Cultured_fibroblasts	ENSG00000272645	GTF2IP20	transcribed_unprocessed_pseudogene	NO	129.059	427	-0.072884	0.0847689	8.67545e-10	0.000479964	2.20066e-07
chr7_72672473_72672509	AC	TYW1B	intronic	Testis	ENSG00000277149	TYW1B	Protein coding	YES	155.683	296	0.173431	0.120245	8.67738e-10	0.000732216	3.99681e-07
chr3_126523553_126523591	AC	CHST13	upstream	Thyroid	ENSG00000180767	CHST13	Protein coding	YES	0.583	534	-0.110235	0.0682984	8.68471e-10	0.000565542	1.78404e-07
chr10_42279181_42279244	AAAAT	NONE;LOC441666	intergenic	Brain_Nucleus_accumbens_basal_ganglia	ENSG00000215146	.	transcribed_unprocessed_pseudogene	NO	73.7985	192	-0.119752	0.17996	8.68895e-10	0.000458511	9.24418e-07
chr21_38126690_38126716	AC	DSCR8	ncRNA_intronic	Brain_Caudate_basal_ganglia	ENSG00000157542	KCNJ6	Protein coding	NO	5.358	184	0.231995	0.187097	8.69081e-10	0.00045597	9.9124e-07
chr6_149847824_149847878	AC	LRP11	intronic	Muscle_Skeletal	ENSG00000055211	GINM1	Protein coding	NO	268.928	655	0.044944	0.0559931	8.69164e-10	0.000464224	1.96455e-07
chr22_42008091_42008171	CTTTC	WBP2NL	intronic	Thyroid	ENSG00000183066	WBP2NL	Protein coding	YES	9.338	534	0.050469	0.0682952	8.69286e-10	0.000566073	1.78516e-07
chr9_127801456_127801474	TG	CDK9;FPGS	intergenic	Skin_Sun_Exposed_Lower_leg	ENSG00000136807	CDK9	Protein coding	NO	13.043	557	0.116385	0.0655566	8.69499e-10	0.000552382	2.01599e-07
chr17_82212741_82212759	CCCACGCCT	CCDC57	intronic	Brain_Cortex	ENSG00000176155	CCDC57	Protein coding	YES	0.063	199	0.227197	0.174132	8.70185e-10	0.000460218	7.90753e-07
chr15_90149727_90149755	TG	IDH2-DT;SEMA4B	intergenic	Artery_Tibial	ENSG00000183208	GDPGP1	Protein coding	NO	84.067	532	0.054645	0.0685368	8.71123e-10	0.000509255	2.04932e-07
chr17_81005029_81005069	TG	CHMP6;BAIAP2-DT	intergenic	Adipose_Subcutaneous	ENSG00000176108	CHMP6	Protein coding	NO	10.405	530	0.039718	0.0687861	8.71475e-10	0.00054039	2.32426e-07
chr15_40973210_40973236	CA	CHAC1;INO80	intergenic	Skin_Not_Sun_Exposed_Suprapubic	ENSG00000247556	OIP5-AS1	lncRNA	NO	310.735	508	0.0573	0.0716669	8.72209e-10	0.000555745	2.35286e-07
chr13_85334348_85334372	CTTC	LINC00375;LINC00351	intergenic	Brain_Cerebellar_Hemisphere	ENSG00000184564	SLITRK6	Protein coding	NO	465.059	163	-0.188711	0.208795	8.72347e-10	0.00046709	8.41604e-07
chr16_75526152_75526241	GTGTGCATGTGA	CHST6;CHST5	intergenic	Stomach	ENSG00000065457	ADAT1	Protein coding	NO	75.8065	286	0.079725	0.124177	8.72655e-10	0.000531409	8.21343e-07
chr1_248680967_248680995	GT	OR14I1	downstream	Brain_Caudate_basal_ganglia	ENSG00000276520	.	processed_pseudogene	NO	27.221	184	0.249914	0.187061	8.72685e-10	0.000457861	9.93191e-07
chr6_27480209_27480249	AAAT	ZNF184;LINC01012	intergenic	Liver	ENSG00000124613	ZNF391	Protein coding	NO	91.237	195	-0.399261	0.177382	8.72991e-10	0.000419443	1.37975e-06
chr7_141703542_141703566	TG	WEE2-AS1	downstream	Lung	ENSG00000228775	WEE2-AS1	lncRNA	YES	20.394	466	-0.054321	0.0778956	8.73494e-10	0.000571269	3.33101e-07
chr14_105511700_105511736	AC	TEDC1;TMEM121	intergenic	Testis	ENSG00000185347	TEDC1	Protein coding	NO	14.092	296	0.065383	0.120203	8.74065e-10	0.000737555	4.02376e-07
chr1_89064199_89064275	GT	GBP1	intronic	Thyroid	ENSG00000117226	GBP3	Protein coding	NO	41.343	534	-0.052237	0.0682751	8.7439e-10	0.000569397	1.79451e-07
chr7_76477147_76477166	CCCG	DTX2	intronic	Pancreas	ENSG00000243566	UPK3B	Protein coding	NO	33.3685	275	0.367435	0.128838	8.74616e-10	0.000497383	6.20952e-07
chr6_42640383_42640435	GT	UBR2	intronic	Thyroid	ENSG00000112619	PRPH2	Protein coding	NO	82.188	534	-0.097479	0.0682726	8.75033e-10	0.000569816	1.79526e-07
chr18_12407248_12407283	GTTTT	PRELID3A	upstream	Brain_Cortex	ENSG00000267199	.	lncRNA	NO	31.6245	199	0.316153	0.174085	8.75159e-10	0.000462849	7.93908e-07
chr9_75088216_75088241	GGGGC	NMRK1;OSTF1	upstream	Minor_Salivary_Gland	ENSG00000106733	NMRK1	Protein coding	NO	0.0115	142	-0.522804	0.236164	8.75237e-10	0.000475327	2.68547e-06
chr15_64774732_64774740	GCCG	RBPMS2	intronic	Esophagus_Gastroesophageal_Junction	ENSG00000103671	TRIP4	Protein coding	NO	330.077	320	-0.27626	0.111637	8.75326e-10	0.000529147	4.43115e-07
chr1_207865574_207865622	GT	MIR29B2CHG;CD34	intergenic	Esophagus_Gastroesophageal_Junction	ENSG00000284237	LINC02767	lncRNA	NO	93.694	322	0.06325	0.110976	8.75764e-10	0.000529412	4.43115e-07
chr18_36694976_36694996	GT	FHOD3	intronic	Esophagus_Gastroesophageal_Junction	ENSG00000134779	TPGS2	Protein coding	NO	103.599	322	0.235049	0.110975	8.75946e-10	0.000529522	4.43115e-07
chr7_64971305_64971343	AATA	ERV3-1-ZNF117;ZNF117	downstream	Pituitary	ENSG00000213640	EEF1DP4	processed_pseudogene	NO	108.325	230	0.253546	0.152272	8.7596e-10	0.000582617	7.12245e-07
chr16_66604126_66604140	GC	CMTM3	UTR5	Esophagus_Muscularis	ENSG00000166546	BEAN1	Protein coding	NO	126.498	417	-0.160086	0.0866808	8.76037e-10	0.000525766	2.76573e-07
chr11_113378904_113378960	TTCA	TTC12;ANKK1	intergenic	Colon_Sigmoid	ENSG00000149292	TTC12	Protein coding	NO	14.148	310	0.311892	0.115045	8.76081e-10	0.000536789	5.05928e-07
chr19_41564335_41564367	TTAT	CEACAM21	intronic	Cells_Cultured_fibroblasts	ENSG00000270164	LINC01480	lncRNA	NO	28.784	425	-0.125479	0.0851063	8.77118e-10	0.000485261	2.22393e-07
chr6_29735181_29735207	CA	HLA-F-AS1	ncRNA_intronic	Testis	ENSG00000231226	TRIM31-AS1	lncRNA	NO	370.046	285	-0.245029	0.124556	8.77277e-10	0.000740265	4.03634e-07
chr3_49911190_49911246	TAGA	MON1A	intronic	Brain_Cerebellar_Hemisphere	ENSG00000185614	INKA1	Protein coding	NO	107.957	166	0.069823	0.205332	8.775e-10	0.00046985	8.45053e-07
chr20_25247980_25248041	CCCGC	PYGB	upstream	Esophagus_Mucosa	ENSG00000197586	ENTPD6	Protein coding	NO	23.3795	421	-0.024847	0.0858782	8.7825e-10	0.000531352	2.67432e-07
chr1_235730567_235730613	TG	LYST	intronic	Esophagus_Mucosa	ENSG00000168243	GNG4	Protein coding	NO	79.836	449	-0.038413	0.0807158	8.78416e-10	0.000531452	2.67432e-07
chr17_18305486_18305509	CG	TOP3A	intronic	Esophagus_Mucosa	ENSG00000273018	FAM106A	lncRNA	NO	217.798	449	-0.145396	0.0807154	8.78505e-10	0.000531506	2.67432e-07
chr6_85808954_85808995	AC	SNHG5;HTR1E	intergenic	Brain_Hypothalamus	ENSG00000203875	SNHG5	lncRNA	NO	130.042	160	-0.086542	0.212247	8.78555e-10	0.000467689	1.89127e-06
chr6_41155375_41155405	TC	TREML1;TREM2	intergenic	Esophagus_Mucosa	ENSG00000161912	ADCY10P1	transcribed_unprocessed_pseudogene	NO	54.368	449	0.045699	0.0807143	8.78751e-10	0.000531655	2.67432e-07
chr8_57223628_57223670	GA	LINC01606	ncRNA_intronic	Liver	ENSG00000253301	LINC01606	lncRNA	YES	4.27	195	-0.215948	0.177313	8.80183e-10	0.000422899	1.38655e-06
chr6_149704887_149704927	AC	LATS1	intronic	Artery_Aorta	ENSG00000216906	.	processed_pseudogene	NO	199.336	346	0.132949	0.103612	8.80367e-10	0.000528078	3.76124e-07
chr11_118700777_118700813	TTTA	TREH;DDX6	intergenic	Brain_Nucleus_accumbens_basal_ganglia	ENSG00000278376	.	lncRNA	NO	90.407	192	0.19976	0.179845	8.80776e-10	0.000464781	9.35173e-07
chr17_27927485_27927521	AC	LYRM9;LINC01992	intergenic	Brain_Hypothalamus	ENSG00000007171	NOS2	Protein coding	NO	126.974	160	-0.293176	0.212219	8.81085e-10	0.000469036	1.89127e-06
chr1_89126750_89126770	GT	GBP2	upstream	Nerve_Tibial	ENSG00000213512	GBP7	Protein coding	NO	49.243	488	0.204386	0.0744633	8.8236e-10	0.000569452	1.95621e-07
chr17_57100428_57100446	AC	AKAP1	intronic	Muscle_Skeletal	ENSG00000263004	AKAP1-DT	lncRNA	NO	15.396	655	-0.078892	0.0559503	8.82464e-10	0.000471327	1.99377e-07
chr5_96859060_96859106	AC	ERAP1;ERAP2	intergenic	Testis	ENSG00000248734	.	lncRNA	NO	74.123	296	-0.113503	0.120146	8.8258e-10	0.00074474	4.05853e-07
chr9_37816659_37816691	GT	DCAF10	intronic	Brain_Substantia_nigra	ENSG00000122696	SLC25A51	Protein coding	NO	87.435	105	0.144261	0.306814	8.82838e-10	0.000450036	5.7697e-06
chr2_17622506_17622614	AAAG	VSNL1	intronic	Nerve_Tibial	ENSG00000178295	GEN1	Protein coding	NO	131.298	488	-0.03429	0.074458	8.83615e-10	0.000570262	1.95808e-07
chr1_200674111_200674139	TGAA	DDX59-AS1	ncRNA_intronic	Nerve_Tibial	ENSG00000118200	CAMSAP2	Protein coding	NO	64.768	488	0.085045	0.0744572	8.83809e-10	0.000570387	1.95808e-07
chr22_21983173_21983201	TTAT	TOP3B	upstream	Esophagus_Gastroesophageal_Junction	ENSG00000228050	TOP3BP1	processed_pseudogene	NO	241.379	314	0.231478	0.113605	8.84107e-10	0.000534455	4.46869e-07
chr17_6624536_6624570	CA	KIAA0753	intronic	Small_Intestine_Terminal_Ileum	ENSG00000198920	KIAA0753	Protein coding	YES	3.646	172	-0.120114	0.198765	8.84815e-10	0.000494682	1.86672e-06
chr3_48074676_48074726	TG	MAP4	intronic	Breast_Mammary_Tissue	ENSG00000164048	ZNF589	Protein coding	NO	166.399	377	-0.06394	0.0954352	8.8493e-10	0.000572234	4.80466e-07
chr19_22312440_22312476	TG	ZNF729	intronic	Esophagus_Muscularis	ENSG00000197134	ZNF257	Protein coding	NO	259.922	417	0.080577	0.0866302	8.86411e-10	0.000531992	2.79701e-07
chr3_49200475_49200528	AAAG	IHO1	intronic	Cells_Cultured_fibroblasts	ENSG00000225399	.	lncRNA	NO	59.5835	427	-0.033049	0.0846784	8.8643e-10	0.000490412	2.24651e-07
chr12_9283455_9283487	AC	LOC642846	upstream	Brain_Anterior_cingulate_cortex_BA24	ENSG00000256427	.	.	NO	.	141	0.377836	0.237508	8.86698e-10	0.000457823	1.80958e-06
chr2_46518758_46518810	TG	ATP6V1E2	intronic	Cells_Cultured_fibroblasts	ENSG00000250565	ATP6V1E2	Protein coding	YES	1.173	427	-0.031106	0.0846739	8.8737e-10	0.000490932	2.24786e-07
chr15_43370975_43371006	CCCCGG	ZSCAN29	UTR5	Lung	ENSG00000140265	ZSCAN29	Protein coding	YES	0.0525	466	0.085893	0.0778326	8.87805e-10	0.000580628	3.38361e-07
chr17_29638509_29638561	AC	SSH2	intronic	Thyroid	ENSG00000167549	CORO6	Protein coding	NO	15.623	534	0.144211	0.0682222	8.88044e-10	0.000578288	1.82138e-07
chr11_46030830_46030870	GT	PHF21A	intronic	Heart_Atrial_Appendage	ENSG00000165905	LARGE2	Protein coding	NO	102.814	364	0.085837	0.0986746	8.88113e-10	0.000516155	4.2447e-07
chr2_202943587_202943629	AC	CARF	intronic	Adipose_Subcutaneous	ENSG00000144426	NBEAL1	Protein coding	NO	71	530	0.033609	0.0687206	8.88213e-10	0.000550769	2.36483e-07
chr4_158709019_158709057	TG	ETFDH	UTR3	Muscle_Skeletal	ENSG00000271817	U3	snoRNA	NO	8.347	655	0.036691	0.0559316	8.8831e-10	0.00047445	2.00444e-07
chr17_75195122_75195155	TG	SUMO2;NUP85	intergenic	Brain_Cerebellum	ENSG00000125445	MRPS7	Protein coding	NO	66.5355	202	0.203365	0.171576	8.89361e-10	0.000482807	5.35856e-07
chr3_149766817_149766880	AGC	ANKUB1	UTR3	Brain_Caudate_basal_ganglia	ENSG00000114744	COMMD2	Protein coding	NO	14.3535	184	-0.047167	0.186894	8.89512e-10	0.000466689	1.00797e-06
chr1_169698470_169698494	TC	SELL	intronic	Artery_Tibial	ENSG00000171806	METTL18	Protein coding	NO	96.207	532	0.225486	0.0684646	8.89639e-10	0.000520079	2.09119e-07
chr7_73866553_73866605	CCAT	TMEM270	downstream	Stomach	ENSG00000165171	METTL27	Protein coding	NO	24.063	286	0.252509	0.124061	8.89736e-10	0.00054181	8.34978e-07
chr8_119918938_119918966	GT	DEPTOR	intronic	Stomach	ENSG00000254343	.	lncRNA	NO	133.228	286	-0.071761	0.12406	8.89885e-10	0.000541901	8.34978e-07
chr7_1170422_1170476	TA	ZFAND2A-DT;UNCX	intergenic	Testis	ENSG00000178381	ZFAND2A	Protein coding	NO	9.69	94	-0.033404	0.336566	8.89887e-10	0.000750906	4.08768e-07
chr15_63120884_63120915	TG	LACTB	upstream	Colon_Transverse	ENSG00000103642	LACTB	Protein coding	YES	0.9335	328	0.062165	0.108958	8.90286e-10	0.000566682	5.75897e-07
chr20_4014739_4014777	CA	RNF24	intronic	Thyroid	ENSG00000088888	MAVS	Protein coding	NO	167.924	534	0.071052	0.0682117	8.90765e-10	0.00058006	1.82639e-07
chr5_112692575_112692595	AC	LOC102467216;APC	intergenic	Spleen	ENSG00000129625	REEP5	Protein coding	NO	228.919	205	-0.044924	0.169248	8.91013e-10	0.000567584	9.90548e-07
chr5_177554489_177554531	CGC	FAM193B	UTR5	Lung	ENSG00000272459	FAM193B-DT	lncRNA	NO	0.314	114	0.142159	0.285887	8.91602e-10	0.000583111	3.39611e-07
chr15_89858445_89858562	AAAG	AP3S2;ARPIN-AP3S2	intronic	Artery_Aorta	ENSG00000157823	AP3S2	Protein coding	NO	5.8475	346	0.063865	0.103543	8.92471e-10	0.000535339	3.81016e-07
chr15_90149727_90149755	TG	IDH2-DT;SEMA4B	intergenic	Skin_Not_Sun_Exposed_Suprapubic	ENSG00000185033	SEMA4B	Protein coding	NO	10.863	508	0.045336	0.0715835	8.92733e-10	0.000568823	2.40721e-07
chr2_117983630_117983678	TA	CCDC93	intronic	Whole_Blood	ENSG00000279227	.	TEC	NO	30.52	582	-0.027189	0.0627357	8.92838e-10	0.000468361	2.10216e-07
chr17_17030601_17030637	TGAA	LINC02090;MPRIP	intergenic	Esophagus_Muscularis	ENSG00000154803	FLCN	Protein coding	NO	188.484	417	0.245631	0.0865988	8.92904e-10	0.000535889	2.81602e-07
chr18_35368482_35368514	TTTA	ZNF396	UTR3	Artery_Aorta	ENSG00000186814	ZSCAN30	Protein coding	NO	78.253	335	0.112016	0.106775	8.93086e-10	0.000535708	3.81016e-07
chr7_149239671_149239690	CGG	ZNF212	UTR5	Skin_Not_Sun_Exposed_Suprapubic	ENSG00000170260	ZNF212	Protein coding	YES	0.0135	508	0.130086	0.07158	8.93608e-10	0.00056938	2.40854e-07
chr11_112757706_112757738	CA	LINC02764;LOC101928847	intergenic	Muscle_Skeletal	ENSG00000250303	LINC02762	lncRNA	NO	465.149	655	0.041683	0.0559137	8.93968e-10	0.000477472	2.01635e-07
chr16_1830917_1830945	AC	FAHD1	intronic	Esophagus_Mucosa	ENSG00000162040	HS3ST6	Protein coding	NO	87.484	449	-0.038824	0.0806453	8.93979e-10	0.000540868	2.71793e-07
chr2_73703472_73703524	GT	NAT8B;TPRKB	intergenic	Pancreas	ENSG00000144034	TPRKB	Protein coding	NO	27.651	275	0.044027	0.128701	8.94076e-10	0.000508449	6.33976e-07
chr11_57542113_57542144	AC	SMTNL1	intronic	Esophagus_Muscularis	ENSG00000214872	SMTNL1	Protein coding	YES	4.5335	417	-0.201787	0.086592	8.94334e-10	0.000536747	2.81905e-07
chr10_45951381_45951420	AC	PARGP1;PARGP1-AGAP4	ncRNA_intronic	Adrenal_Gland	ENSG00000188234	AGAP4	Protein coding	NO	97.5255	203	0.091089	0.17075	8.94693e-10	0.000456011	1.0483e-06
chr20_2854238_2854264	AC	VPS16	intronic	Muscle_Skeletal	ENSG00000215305	VPS16	Protein coding	YES	6.719	655	-0.038832	0.0559109	8.94872e-10	0.000477955	2.01754e-07
chr7_76426874_76426908	CA	ZP3	intronic	Uterus	ENSG00000146707	POMZP3	Protein coding	NO	191.409	109	0.12347	0.297035	8.94953e-10	0.000479018	6.06352e-06
chr4_152931455_152931507	AC	ARFIP1;LOC729870	intergenic	Artery_Aorta	ENSG00000164144	ARFIP1	Protein coding	NO	19.911	346	-0.080941	0.103522	8.96194e-10	0.000537572	3.8207e-07
chr19_17286647_17286713	GT	ANKLE1	exonic	Nerve_Tibial	ENSG00000127220	ABHD8	Protein coding	NO	16.745	488	-0.056951	0.0744043	8.96479e-10	0.000578564	1.98546e-07
chr5_135728841_135728883	AC	SLC25A48	intronic	Esophagus_Mucosa	ENSG00000250378	.	lncRNA	NO	83.805	449	0.043772	0.0806328	8.96758e-10	0.00054255	2.72501e-07
chr2_25161590_25161611	GCT	POMC	exonic	Lung	ENSG00000115138	POMC	Protein coding	YES	6.9705	465	0.286074	0.0779542	8.96962e-10	0.000586617	3.41453e-07
chr8_27490699_27490753	AC	EPHX2	upstream	Brain_Putamen_basal_ganglia	ENSG00000120915	EPHX2	Protein coding	YES	0.055	163	-0.056175	0.20852	8.97672e-10	0.00045456	1.38326e-06
chr7_43644759_43644793	AGGC	COA1	intronic	Skin_Sun_Exposed_Lower_leg	ENSG00000106603	COA1	Protein coding	YES	1.649	557	0.042059	0.0654511	8.97854e-10	0.000570396	2.08098e-07
chr1_234383573_234383598	AC	COA6	intronic	Brain_Cerebellar_Hemisphere	ENSG00000231663	COA6-AS1	lncRNA	NO	9.9215	166	0.155661	0.205111	8.98227e-10	0.000480948	8.63461e-07
chr5_97030620_97030668	TG	LNPEP	UTR3	Artery_Tibial	ENSG00000113441	LNPEP	Protein coding	YES	34.266	532	0.032165	0.0684316	8.98255e-10	0.000525116	2.10975e-07
chr4_772498_772531	TG	PCGF3;LOC100129917	intergenic	Whole_Blood	ENSG00000169026	SLC49A3	Protein coding	NO	83.2435	616	0.027376	0.0593461	8.98273e-10	0.000471212	2.11401e-07
chr6_31741336_31741382	AC	MSH5-SAPCD1	ncRNA_intronic	Esophagus_Mucosa	ENSG00000244731	C4A	Protein coding	NO	240.698	449	0.082547	0.0806255	8.98388e-10	0.000543536	2.72859e-07
chr16_75306877_75306901	CA	CFDP1	intronic	Pituitary	ENSG00000261783	.	lncRNA	NO	74.371	230	0.376417	0.152088	8.9845e-10	0.000597575	7.2875e-07
chr4_99090445_99090473	ATAA	LOC100507053	ncRNA_intronic	Adipose_Visceral_Omentum	ENSG00000246090	.	lncRNA	NO	1.508	459	-0.274228	0.0789304	8.98532e-10	0.000557686	3.37787e-07
chr5_443220_443278	GGC	EXOC3	UTR5	Brain_Amygdala	ENSG00000180104	EXOC3	Protein coding	YES	0.016	120	0.129216	0.273411	8.98598e-10	0.000457774	3.32007e-06
chr16_89565283_89565315	TGGGC	RPL13	UTR3	Testis	ENSG00000167526	RPL13	Protein coding	YES	2.929	296	-0.087661	0.120039	8.98908e-10	0.000758518	4.12238e-07
chr12_56021688_56021730	TG	LOC105369781	ncRNA_intronic	Brain_Amygdala	ENSG00000197728	RPS26	Protein coding	NO	19.642	120	0.362131	0.273401	8.99375e-10	0.00045817	3.32007e-06
chr17_45592099_45592127	AAAT	LRRC37A4P;MAPK8IP1P2	intergenic	Brain_Hypothalamus	ENSG00000264589	MAPT-AS1	lncRNA	NO	252.644	158	0.342502	0.214424	8.99849e-10	0.000479025	1.92379e-06
chr6_29677768_29677796	AC	ZFP57	intronic	Brain_Putamen_basal_ganglia	ENSG00000230795	HLA-K	unprocessed_pseudogene	NO	248.677	163	-0.118108	0.208493	9.00207e-10	0.000455844	1.38326e-06
chr10_3120369_3120399	TG	PFKP	intronic	Brain_Cerebellum	ENSG00000237399	PITRM1-AS1	lncRNA	NO	21.248	202	0.161567	0.171476	9.00404e-10	0.000488801	5.41908e-07
chr11_111247191_111247220	AG	C11orf53	intronic	Colon_Transverse	ENSG00000150750	POU2AF2	Protein coding	NO	1.4005	328	0.042035	0.108896	9.00738e-10	0.000573335	5.82066e-07
chr8_51705833_51705856	CG	PXDNL	intronic	Muscle_Skeletal	ENSG00000147485	PXDNL	Protein coding	YES	103.6	655	0.122138	0.055891	9.01191e-10	0.000481329	2.03093e-07
chr17_82887131_82887180	CG	TBCD	intronic	Lung	ENSG00000141560	FN3KRP	Protein coding	NO	160.041	466	-0.049953	0.0777737	9.01365e-10	0.000589496	3.4293e-07
chr14_23036217_23036263	TG	PSMB5	upstream	Esophagus_Mucosa	ENSG00000092036	HAUS4	Protein coding	NO	79.079	449	-0.080182	0.0806116	9.01493e-10	0.000545414	2.73576e-07
chr6_41190851_41190891	TGTC	TREML2	UTR3	Testis	ENSG00000001167	NFYA	Protein coding	NO	117.888	296	-0.140059	0.120022	9.01508e-10	0.000760712	4.13206e-07
chr11_118831563_118831591	TTTATT	DDX6;CXCR5	intergenic	Esophagus_Mucosa	ENSG00000278376	.	lncRNA	NO	40.375	449	-0.275292	0.0806109	9.01654e-10	0.000545511	2.73576e-07
chr3_156936426_156936466	AC	LEKR1	intronic	Adipose_Subcutaneous	ENSG00000240875	LINC00886	lncRNA	NO	119.384	530	0.124802	0.0686682	9.0183e-10	0.000559213	2.40006e-07
chr14_34546189_34546213	TC	RNU1-1;RNU1-2;RNU1-3;RNU1-4;RNVU1-18	upstream	Heart_Left_Ventricle	ENSG00000129515	SNX6	Protein coding	NO	40.115	350	-0.117116	0.102359	9.02273e-10	0.000485945	5.01491e-07
chr11_74468691_74468727	CTTC	KCNE3;LIPT2	intergenic	Adipose_Visceral_Omentum	ENSG00000175538	KCNE3	Protein coding	NO	0.98	459	-0.067886	0.078913	9.02498e-10	0.000560147	3.39072e-07
chr7_130392347_130392391	AC	CPA1;CEP41	intergenic	Esophagus_Muscularis	ENSG00000106477	CEP41	Protein coding	NO	8.777	417	0.06762	0.0865522	9.02644e-10	0.000541734	2.84375e-07
chr17_46041878_46041910	TG	KANSL1	intronic	Pituitary	ENSG00000261575	.	transcribed_unprocessed_pseudogene	NO	225.518	230	-0.185718	0.152052	9.02867e-10	0.000600513	7.31441e-07
chr6_29735181_29735207	CA	HLA-F-AS1	ncRNA_intronic	Artery_Tibial	ENSG00000204622	HLA-J	transcribed_unprocessed_pseudogene	NO	271.412	511	-0.144948	0.0711344	9.03378e-10	0.000528111	2.12093e-07
chr13_95942221_95942273	GT	UGGT2	intronic	Breast_Mammary_Tissue	ENSG00000102595	UGGT2	Protein coding	YES	46.999	377	-0.045628	0.0953372	9.03548e-10	0.000584274	4.90163e-07
chr8_119918438_119918478	TTTA	DEPTOR	intronic	Stomach	ENSG00000155792	DEPTOR	Protein coding	YES	44.736	286	0.126444	0.123968	9.03554e-10	0.000550225	8.46499e-07
chr8_71854636_71854684	AC	MSC-AS1	ncRNA_intronic	Artery_Tibial	ENSG00000178860	MSC	Protein coding	NO	10.248	532	0.085807	0.068409	9.04177e-10	0.000528578	2.12195e-07
chr1_53242836_53242858	AT	LRP8	UTR3	Brain_Cortex	ENSG00000162384	CZIB	Protein coding	NO	22.213	186	-0.141557	0.184916	9.0432e-10	0.000478272	8.18958e-07
chr6_31241314_31241350	TTCC	HCG27;HLA-C	intergenic	Heart_Atrial_Appendage	ENSG00000204528	PSORS1C3	lncRNA	NO	63.433	364	0.096953	0.0985861	9.04411e-10	0.000525627	4.31904e-07
chr12_32142444_32142504	CTAT	BICD1	intronic	Nerve_Tibial	ENSG00000151746	BICD1	Protein coding	YES	35.178	488	-0.023881	0.0743706	9.04628e-10	0.000583823	2.00214e-07
chr10_132187319_132187393	GCCCG	DPYSL4	intronic	Colon_Transverse	ENSG00000151640	DPYSL4	Protein coding	YES	0.297	322	0.094762	0.110798	9.04899e-10	0.000575984	5.84162e-07
chr18_12407248_12407283	GTTTT	PRELID3A	upstream	Brain_Hypothalamus	ENSG00000267199	.	lncRNA	NO	31.6245	160	0.326372	0.211953	9.05459e-10	0.000482011	1.92804e-06
chr6_29953121_29953160	TAAC	HLA-A;HCG9	intergenic	Skin_Not_Sun_Exposed_Suprapubic	ENSG00000227766	.	unprocessed_pseudogene	NO	10.0735	508	0.171816	0.0715318	9.05713e-10	0.000577093	2.44001e-07
chr7_67211150_67211190	TG	TYW1	intronic	Brain_Hippocampus	ENSG00000198874	TYW1	Protein coding	YES	144.032	157	0.114691	0.215583	9.0601e-10	0.000470276	1.91169e-06
chr19_15872569_15872640	TATTT	CLEC4O;CYP4F2	intergenic	Skin_Not_Sun_Exposed_Suprapubic	ENSG00000186115	CYP4F2	Protein coding	NO	13.4205	506	-0.044454	0.0718042	9.06047e-10	0.000577306	2.44001e-07
chr3_49464586_49464638	AAAT	NICN1;DAG1	intergenic	Thyroid	ENSG00000145029	NICN1	Protein coding	NO	35.286	524	0.127679	0.0694112	9.06753e-10	0.000590472	1.85683e-07
chr17_16203040_16203072	AC	NCOR1	intronic	Skin_Sun_Exposed_Lower_leg	ENSG00000170425	ADORA2B	Protein coding	NO	229.193	557	0.040493	0.065417	9.07219e-10	0.000576345	2.10038e-07
chr4_112142321_112142347	AC	MIR297;FAM241A	intergenic	Heart_Left_Ventricle	ENSG00000174749	FAM241A	Protein coding	NO	3.12	350	-0.155101	0.102328	9.07821e-10	0.000488932	5.04054e-07
chr12_6925117_6925141	GT	ATN1	intronic	Small_Intestine_Terminal_Ileum	ENSG00000111671	SPSB2	Protein coding	NO	35.771	172	0.179071	0.198527	9.07911e-10	0.000507594	1.9011e-06
chr2_25161590_25161611	GCT	POMC	exonic	Cells_Cultured_fibroblasts	ENSG00000115138	POMC	Protein coding	YES	6.9705	427	0.24928	0.0845757	9.08333e-10	0.00050253	2.29885e-07
chr12_9695843_9695855	TGC	CLEC2D	UTR3	Artery_Tibial	ENSG00000214776	.	transcribed_unprocessed_pseudogene	NO	215.241	532	-0.277582	0.0683926	9.08507e-10	0.00053111	2.13126e-07
chr3_38907310_38907343	TG	SCN11A	intronic	Pancreas	ENSG00000168026	TTC21A	Protein coding	NO	200.353	264	0.053452	0.133632	9.08597e-10	0.000516707	6.43471e-07
chr17_27927485_27927521	AC	LYRM9;LINC01992	intergenic	Adrenal_Gland	ENSG00000007171	NOS2	Protein coding	NO	126.974	203	-0.225505	0.170623	9.08931e-10	0.000463267	1.06011e-06
chr11_86680265_86680304	AC	ME3;PRSS23	intergenic	Artery_Aorta	ENSG00000151376	ME3	Protein coding	NO	7.6485	346	0.061292	0.103449	9.09138e-10	0.000545336	3.87038e-07
chr2_46518758_46518810	TG	ATP6V1E2	intronic	Breast_Mammary_Tissue	ENSG00000250565	ATP6V1E2	Protein coding	YES	1.173	377	-0.033037	0.0953079	9.09181e-10	0.000587916	4.92805e-07
chr11_86808883_86808909	GT	PRSS23	UTR3	Muscle_Skeletal	ENSG00000255250	.	lncRNA	NO	72.69	655	0.220785	0.055866	9.09216e-10	0.000485616	2.04815e-07
chr5_179023106_179023134	ATTT	ZNF879	upstream	Cells_Cultured_fibroblasts	ENSG00000234284	ZNF879	Protein coding	YES	0.684	427	0.082777	0.0845711	9.09336e-10	0.000503085	2.30034e-07
chr6_27422148_27422229	AAAG	ZNF391;ZNF184	intergenic	Brain_Cerebellar_Hemisphere	ENSG00000124613	ZNF391	Protein coding	NO	33.1965	166	-0.039551	0.204993	9.09475e-10	0.00048697	8.71145e-07
chr14_91836577_91836639	GGCGAGGCAAGGCGGGGAGG	TC2N	intronic	Brain_Frontal_Cortex_BA9	ENSG00000260711	.	lncRNA	NO	76.81	165	0.234644	0.20611	9.09903e-10	0.000476169	1.36438e-06
chr5_113331619_113331649	TTTGT	MCC	intronic	Esophagus_Muscularis	ENSG00000047188	YTHDC2	Protein coding	NO	182.06	417	-0.128083	0.0865168	9.10118e-10	0.00054622	2.86579e-07
chr22_20888311_20888355	CA	SNAP29	UTR3	Adipose_Subcutaneous	ENSG00000099940	SNAP29	Protein coding	YES	28.85	530	-0.066568	0.0686361	9.10278e-10	0.000564452	2.4215e-07
chr12_53664344_53664380	AAAT	ATP5MC2	downstream	Stomach	ENSG00000135390	ATP5MC2	Protein coding	YES	4.85	286	0.126872	0.123919	9.10962e-10	0.000554736	8.52129e-07
chr5_102950416_102950440	GT	PAM	intronic	Breast_Mammary_Tissue	ENSG00000175749	EIF3KP1	processed_pseudogene	NO	81.948	375	0.087663	0.0957843	9.11098e-10	0.000589156	4.9343e-07
chr2_54533900_54533926	CA	SPTBN1	intronic	Brain_Cortex	ENSG00000237887	RPL23AP32	processed_pseudogene	NO	4.57	199	0.223517	0.173755	9.11135e-10	0.000481876	8.23719e-07
chr7_141707662_141707700	TG	WEE2-AS1	ncRNA_intronic	Brain_Caudate_basal_ganglia	ENSG00000127364	TAS2R4	Protein coding	NO	68.993	184	-0.146509	0.186683	9.11347e-10	0.000478146	1.03049e-06
chr2_87105972_87106049	TC	ANAPC1P2;MIR4771-1	intergenic	Esophagus_Gastroesophageal_Junction	ENSG00000183281	PLGLB1	Protein coding	NO	84.1585	322	-0.026569	0.110759	9.11516e-10	0.000551024	4.60338e-07
chr8_71084900_71084998	CCTT	XKR9;EYA1	intergenic	Vagina	ENSG00000221947	XKR9	Protein coding	NO	414.376	121	0.107874	0.271278	9.11592e-10	0.000500105	4.71797e-06
chr11_65642901_65642929	TTTA	SIPA1	intronic	Pancreas	ENSG00000172922	RNASEH2C	Protein coding	NO	75.554	275	0.158771	0.128579	9.1182e-10	0.00051854	6.4495e-07
chr7_66598828_66598861	CTG	GS1-124K5.11;KCTD7	intergenic	Minor_Salivary_Gland	ENSG00000237310	LINC03011	lncRNA	NO	105.058	142	-0.158371	0.235725	9.11933e-10	0.000495256	2.76679e-06
chr3_50591663_50591697	GT	HEMK1	UTR3	Cells_Cultured_fibroblasts	ENSG00000114735	HEMK1	Protein coding	YES	14.556	427	0.031157	0.0845566	9.12478e-10	0.000504823	2.30723e-07
chr10_45951381_45951420	AC	PARGP1;PARGP1-AGAP4	ncRNA_intronic	Brain_Cerebellum	ENSG00000188234	AGAP4	Protein coding	NO	97.5255	201	0.074408	0.17215	9.12729e-10	0.000495492	5.48184e-07
chr11_83403571_83403605	TG	CCDC90B;DLG2	intergenic	Brain_Cerebellum	ENSG00000137500	CCDC90B	Protein coding	NO	117.198	202	0.172155	0.171365	9.1285e-10	0.000495558	5.48184e-07
chr20_62341039_62341079	AAAT	LAMA5	intronic	Adipose_Visceral_Omentum	ENSG00000275437	.	lncRNA	NO	64.876	458	0.139082	0.0790336	9.12995e-10	0.000566662	3.42808e-07
chr1_37996715_37996757	AC	FHL3	downstream	Skin_Not_Sun_Exposed_Suprapubic	ENSG00000183386	FHL3	Protein coding	YES	2.696	508	-0.107015	0.0714992	9.13988e-10	0.000582366	2.46035e-07
chr1_11310525_11310606	CCCTGCCCCTTCCCACCT	UBIAD1;DISP3	intergenic	Nerve_Tibial	ENSG00000226849	.	lncRNA	NO	242.095	488	-0.079594	0.074331	9.14332e-10	0.000590086	2.02292e-07
chr7_43625753_43625777	AG	STK17A	UTR3	Artery_Coronary	ENSG00000106603	COA1	Protein coding	NO	16.399	195	0.085916	0.176995	9.14475e-10	0.000478274	1.35106e-06
chr1_88848611_88848651	GT	PKN2;GTF2B	intergenic	Skin_Not_Sun_Exposed_Suprapubic	ENSG00000137944	KYAT3	Protein coding	NO	139.724	508	-0.067208	0.0714971	9.14538e-10	0.000582716	2.46079e-07
chr3_148079697_148079727	AC	LINC02032	ncRNA_intronic	Brain_Cerebellum	ENSG00000241131	LINC02032	lncRNA	YES	0.69	202	0.306354	0.17135	9.14594e-10	0.000496505	5.48624e-07
chr9_34162987_34163031	ATTT	DCAF12;UBAP1	intergenic	Colon_Transverse	ENSG00000164978	NUDT2	Protein coding	NO	166.497	328	-0.434275	0.108812	9.14981e-10	0.000582401	5.89686e-07
chr16_15157739_15157778	CA	MIR3670-1;MIR3670-2;MIR3670-3;MIR3670-4	downstream	Adipose_Subcutaneous	ENSG00000260735	.	transcribed_processed_pseudogene	NO	54.6235	530	-0.10681	0.0686181	9.15044e-10	0.000567407	2.43314e-07
chr2_113819599_113819635	AAAACA	SLC35F5;ACTR3-AS1	intergenic	Thyroid	ENSG00000115091	ACTR3	Protein coding	NO	70.446	534	-0.107018	0.0681193	9.15163e-10	0.000595948	1.87228e-07
chr11_62209635_62209677	TG	SCGB2A1	intronic	Skin_Not_Sun_Exposed_Suprapubic	ENSG00000124939	SCGB2A1	Protein coding	YES	0.983	508	0.04111	0.0714939	9.15364e-10	0.000583242	2.46198e-07
chr12_55703417_55703441	AC	ITGA7	intronic	Whole_Blood	ENSG00000170439	METTL7B	Protein coding	NO	21.693	616	-0.155404	0.0592888	9.15673e-10	0.00048034	2.15303e-07
chr19_576962_576978	TG	BSG	intronic	Pituitary	ENSG00000172270	BSG	Protein coding	YES	1.757	230	-0.176912	0.15195	9.15692e-10	0.000609043	7.40029e-07
chr8_11326469_11326493	TTG	MTMR9	UTR3	Brain_Cortex	ENSG00000255020	TDH-AS1	lncRNA	NO	21.021	199	0.301462	0.173713	9.1579e-10	0.000484337	8.26514e-07
chr4_39697441_39697513	GT	UBE2K	upstream	Brain_Hippocampus	ENSG00000163682	RPL9	Protein coding	NO	238.546	157	0.198812	0.215475	9.15899e-10	0.00047541	1.92473e-06
chr2_232781287_232781322	AC	GIGYF2	intronic	Skin_Not_Sun_Exposed_Suprapubic	ENSG00000182600	SNORC	Protein coding	NO	75.9655	508	-0.054656	0.0714911	9.16056e-10	0.000583683	2.4628e-07
chr10_27226449_27226487	AC	ACBD5	intronic	Brain_Cerebellar_Hemisphere	ENSG00000120539	MASTL	Protein coding	NO	56.524	166	-0.164947	0.204923	9.16161e-10	0.00049055	8.75983e-07
chr6_8549644_8549674	AC	LOC100506207	ncRNA_intronic	Pancreas	ENSG00000230939	.	.	NO	.	275	-0.093636	0.128549	9.16166e-10	0.000521012	6.47113e-07
chr7_55706938_55707010	AAGG	FKBP9P1;SEPTIN14	intergenic	Colon_Transverse	ENSG00000185290	NUPR2	Protein coding	NO	409.443	328	-0.115215	0.108805	9.16235e-10	0.000583199	5.89686e-07
chr17_15794498_15794518	AT	MEIS3P1;LINC02087	intergenic	Adipose_Subcutaneous	ENSG00000276855	.	lncRNA	NO	5.492	522	-0.092675	0.0696313	9.16574e-10	0.000568355	2.43616e-07
chr2_111236980_111237015	TTTAT	MIR4435-2HG	ncRNA_intronic	Cells_Cultured_fibroblasts	ENSG00000230499	.	lncRNA	NO	41.0345	427	0.132192	0.0845369	9.16761e-10	0.000507192	2.317e-07
chr6_32665096_32665139	GCCCCC	HLA-DQB1	intronic	Pancreas	ENSG00000237541	HLA-DQA2	Protein coding	NO	76.2735	275	0.336368	0.128542	9.17153e-10	0.000521573	6.47113e-07
chr5_132498948_132498984	TGGA	IRF1;IL5	intergenic	Brain_Cortex	ENSG00000197536	IRF1-AS1	lncRNA	NO	79.102	199	0.225247	0.173698	9.17501e-10	0.000485243	8.26648e-07
chr16_89565283_89565315	TGGGC	RPL13	UTR3	Esophagus_Muscularis	ENSG00000274627	.	.	NO	.	417	-0.105682	0.0864797	9.17998e-10	0.000550949	2.88757e-07
chr10_72780511_72780551	GT	MCU	intronic	Thyroid	ENSG00000148719	DNAJB12	Protein coding	NO	425.382	534	0.028083	0.0681087	9.18014e-10	0.000597804	1.87753e-07
chr19_17109032_17109080	TTTA	MYO9B	intronic	Esophagus_Gastroesophageal_Junction	ENSG00000099331	MYO9B	Protein coding	YES	6.874	314	-0.097647	0.113396	9.18016e-10	0.000554953	4.63233e-07
chr15_41145932_41146007	CG	INO80;EXD1	intergenic	Esophagus_Mucosa	ENSG00000137806	NDUFAF1	Protein coding	NO	256.473	449	0.040052	0.0805386	9.18028e-10	0.000555418	2.78265e-07
chr9_89484988_89485010	TG	SEMA4D	intronic	Heart_Atrial_Appendage	ENSG00000187764	SEMA4D	Protein coding	YES	5.109	364	0.157365	0.0985107	9.18553e-10	0.000533846	4.37579e-07
chr6_57912183_57912201	GT	GUSBP4	ncRNA_exonic	Adipose_Visceral_Omentum	ENSG00000272541	.	lncRNA	NO	55.724	458	-0.217903	0.0790072	9.19132e-10	0.000570471	3.44904e-07
chr4_139668595_139668655	AG	MGST2	intronic	Nerve_Tibial	ENSG00000085871	MGST2	Protein coding	YES	2.597	488	0.090016	0.0743113	9.19186e-10	0.000593219	2.03296e-07
chr6_25755036_25755083	AC	SLC17A4	intronic	Adipose_Subcutaneous	ENSG00000272462	LINC02980	lncRNA	NO	237.582	530	-0.152028	0.0686025	9.19202e-10	0.000569985	2.4421e-07
chr1_93252019_93252039	TCTA	CCDC18	intronic	Nerve_Tibial	ENSG00000117500	TMED5	Protein coding	NO	71.513	488	-0.089828	0.0743094	9.19647e-10	0.000593516	2.03329e-07
chr15_40322227_40322269	GT	PLCB2;INAFM2	intergenic	Brain_Caudate_basal_ganglia	ENSG00000128944	KNSTRN	Protein coding	NO	60.473	184	-0.202137	0.186603	9.19704e-10	0.00048253	1.0377e-06
chr15_50431165_50431189	TG	USP8	intronic	Testis	ENSG00000259618	.	.	NO	.	296	-0.052136	0.119898	9.20814e-10	0.000777003	4.21597e-07
chr21_46353715_46353752	GT	PCNT	intronic	Skin_Not_Sun_Exposed_Suprapubic	ENSG00000160284	SPATC1L	Protein coding	NO	169.257	508	0.123861	0.071471	9.21218e-10	0.000586972	2.47563e-07
chr2_750206_750231	TTTAT	TMEM18;LINC01115	intergenic	Ovary	ENSG00000223751	.	lncRNA	NO	7.7305	147	0.235696	0.228478	9.2122e-10	0.000494696	2.47348e-06
chr19_58481777_58481807	GTTTT	ZNF446	intronic	Adrenal_Gland	ENSG00000171574	ZNF584	Protein coding	NO	62.521	203	0.48467	0.17051	9.21691e-10	0.000469771	1.07254e-06
chr10_100228976_100228993	GC	CHUK	intronic	Adipose_Visceral_Omentum	ENSG00000095485	CWF19L1	Protein coding	NO	17.1315	459	0.136686	0.0788292	9.21917e-10	0.0005722	3.4574e-07
chr4_119415539_119415569	TATTT	LINC01061;GTF2IP12	intergenic	Artery_Aorta	ENSG00000283050	GTF2IP12	transcribed_unprocessed_pseudogene	NO	34.603	337	-0.229167	0.106005	9.22062e-10	0.000553089	3.92262e-07
chr16_89489210_89489268	AC	ANKRD11	intronic	Prostate	ENSG00000274627	.	.	NO	.	199	-0.189202	0.173655	9.2229e-10	0.000608125	1.58779e-06
chr15_64713866_64713890	AC	OAZ2;RBPMS2	intergenic	Heart_Atrial_Appendage	ENSG00000103671	TRIP4	Protein coding	NO	269.219	364	-0.161972	0.0984878	9.22883e-10	0.000536363	4.39282e-07
chr22_42037128_42037165	TG	WBP2NL;NAGA	intergenic	Adipose_Subcutaneous	ENSG00000205702	CYP2D7	Protein coding	NO	104.778	530	-0.118437	0.0685878	9.23137e-10	0.000572425	2.4515e-07
chr2_196154226_196154262	CAA	STK17B	intronic	Brain_Nucleus_accumbens_basal_ganglia	ENSG00000118997	DNAH7	Protein coding	NO	85.407	192	-0.237327	0.179436	9.24585e-10	0.000487899	9.79716e-07
chr21_33237078_33237110	GT	IFNAR2	intronic	Cells_Cultured_fibroblasts	ENSG00000159110	IFNAR2	Protein coding	YES	6.685	427	-0.052365	0.0844981	9.25245e-10	0.000511886	2.33738e-07
chr7_21441992_21442037	TG	SP4	intronic	Thyroid	ENSG00000105866	SP4	Protein coding	YES	13.8135	534	0.052638	0.0680805	9.25615e-10	0.000602754	1.89248e-07
chr17_75195122_75195155	TG	SUMO2;NUP85	intergenic	Lung	ENSG00000125445	MRPS7	Protein coding	NO	66.5355	466	0.053958	0.0776698	9.25838e-10	0.000605502	3.52036e-07
chr15_67405390_67405429	TCA	IQCH-AS1	ncRNA_exonic	Artery_Tibial	ENSG00000188779	SKOR1	Protein coding	NO	414.295	532	-0.142023	0.0683259	9.26355e-10	0.000541543	2.16977e-07
chr15_89894969_89894987	AT	ARPIN-AP3S2	intronic	Artery_Tibial	ENSG00000157823	AP3S2	Protein coding	NO	0.34	526	0.08946	0.0690811	9.26409e-10	0.000541575	2.16977e-07
chr17_31243184_31243212	TG	NF1	intronic	Thyroid	ENSG00000196712	NF1	Protein coding	YES	3.146	534	0.020321	0.068077	9.26538e-10	0.000603355	1.89377e-07
chr19_9446365_9446407	AC	ZNF266;ZNF560	intergenic	Skin_Not_Sun_Exposed_Suprapubic	ENSG00000171469	ZNF561	Protein coding	NO	167.894	508	-0.030991	0.0714499	9.26665e-10	0.000590443	2.48922e-07
chr5_80139596_80139610	AG	SERINC5	UTR3	Esophagus_Mucosa	ENSG00000164300	SERINC5	Protein coding	YES	27.577	449	0.038708	0.0805007	9.26734e-10	0.000560685	2.80735e-07
chr11_73705767_73705803	GA	RAB6A	intronic	Muscle_Skeletal	ENSG00000175581	MRPL48	Protein coding	NO	82.087	655	0.048349	0.0558119	9.26794e-10	0.000495004	2.08687e-07
chr17_47734554_47734632	GT	TBX21	intronic	Nerve_Tibial	ENSG00000198933	TBKBP1	Protein coding	NO	39.329	488	-0.043752	0.0742791	9.27167e-10	0.00059837	2.04781e-07
chr10_119146428_119146460	GT	SFXN4	intronic	Cells_Cultured_fibroblasts	ENSG00000183605	SFXN4	Protein coding	YES	8.679	427	-0.03984	0.0844854	9.2805e-10	0.000513438	2.3434e-07
chr12_118149518_118149540	TG	TAOK3	downstream	Esophagus_Mucosa	ENSG00000089220	PEBP1	Protein coding	NO	10.512	449	-0.11238	0.0804949	9.28075e-10	0.000561496	2.80889e-07
chr1_151878891_151878929	AC	THEM4	intronic	Skin_Not_Sun_Exposed_Suprapubic	ENSG00000159445	THEM4	Protein coding	YES	10.84	508	0.033498	0.0714441	9.28174e-10	0.000591405	2.49222e-07
chr12_55703417_55703441	AC	ITGA7	intronic	Lung	ENSG00000135424	ITGA7	Protein coding	YES	3.115	466	-0.129802	0.0776595	9.28286e-10	0.000607103	3.52762e-07
chr1_93252019_93252039	TCTA	CCDC18	intronic	Stomach	ENSG00000117500	TMED5	Protein coding	NO	71.513	286	-0.147777	0.123802	9.28715e-10	0.000565547	8.67403e-07
chr15_78536298_78536330	AC	HYKK	UTR3	Brain_Frontal_Cortex_BA9	ENSG00000169684	CHRNA5	Protein coding	NO	29.206	165	-0.306922	0.205914	9.28811e-10	0.000486063	1.38875e-06
chr12_6846689_6846699	CA	CDCA3	UTR3	Brain_Anterior_cingulate_cortex_BA24	ENSG00000010626	LRRC23	Protein coding	NO	26.875	141	0.343552	0.237008	9.28927e-10	0.000479627	1.8883e-06
chr22_46639153_46639181	GT	GRAMD4	intronic	Skin_Sun_Exposed_Lower_leg	ENSG00000075240	GRAMD4	Protein coding	YES	12.324	557	-0.120338	0.0653385	9.29144e-10	0.000590274	2.14879e-07
chr7_65739231_65739275	GA	LOC441242	ncRNA_intronic	Adipose_Subcutaneous	ENSG00000236529	.	lncRNA	NO	100.802	530	-0.039961	0.0685647	9.29356e-10	0.000576282	2.46696e-07
chr22_42008091_42008171	CTTTC	WBP2NL	intronic	Brain_Nucleus_accumbens_basal_ganglia	ENSG00000100197	CYP2D6	Protein coding	NO	121.778	192	-0.072806	0.179387	9.29939e-10	0.000490724	9.83415e-07
chr22_41798225_41798247	CA	MEI1	intronic	Cells_EBV-transformed_lymphocytes	ENSG00000100417	PMM1	Protein coding	NO	208.365	137	-0.493822	0.243109	9.29965e-10	0.000455458	3.07742e-06
chr7_150687105_150687155	GT	GIMAP2	intronic	Nerve_Tibial	ENSG00000106560	GIMAP2	Protein coding	YES	1.403	488	0.04588	0.0742668	9.30239e-10	0.000600352	2.05389e-07
chr9_112381088_112381116	AC	HSDL2	intronic	Lung	ENSG00000119471	HSDL2	Protein coding	YES	0.98	466	0.071183	0.0776493	9.30736e-10	0.000608705	3.53487e-07
chr15_58750657_58750673	GT	ADAM10	upstream	Artery_Tibial	ENSG00000128923	MINDY2	Protein coding	NO	20.527	532	-0.150177	0.0683069	9.31483e-10	0.000544541	2.18078e-07
chr19_45341554_45341578	GT	KLC3	intronic	Muscle_Skeletal	ENSG00000007047	MARK4	Protein coding	NO	61.421	655	-0.044946	0.0557962	9.31988e-10	0.000497779	2.09768e-07
chr15_82652115_82652143	TTTA	CPEB1-AS1	ncRNA_intronic	Skin_Not_Sun_Exposed_Suprapubic	ENSG00000103723	AP3B2	Protein coding	NO	13.735	507	0.177857	0.071565	9.32179e-10	0.000593957	2.50192e-07
chr12_14914558_14914590	TG	ERP27	UTR3	Breast_Mammary_Tissue	ENSG00000139055	ERP27	Protein coding	YES	2.705	377	0.105738	0.0951882	9.32569e-10	0.00060304	5.04214e-07
chr15_82665376_82665434	AC	CPEB1-AS1	ncRNA_intronic	Esophagus_Mucosa	ENSG00000103723	AP3B2	Protein coding	NO	0.459	449	-0.038925	0.0804734	9.33051e-10	0.000564507	2.82254e-07
chr16_21156996_21157024	AC	DNAH3	intronic	Esophagus_Mucosa	ENSG00000011638	LDAF1	Protein coding	NO	1.367	449	0.074146	0.0804705	9.33738e-10	0.000564923	2.8232e-07
chr7_98405344_98405412	CTTT	BAIAP2L1;NPTX2	intergenic	Colon_Transverse	ENSG00000272950	.	lncRNA	NO	82.525	328	-0.078231	0.108702	9.34056e-10	0.000594542	6.00548e-07
chr1_223786560_223786607	TG	TP53BP2	intronic	Skin_Sun_Exposed_Lower_leg	ENSG00000272645	GTF2IP20	transcribed_unprocessed_pseudogene	NO	201.571	557	-0.092848	0.0653211	9.34071e-10	0.000593404	2.1594e-07
chr5_33298003_33298112	GCGCACCCTGCTG	LINC02160;TARS1	intergenic	Thyroid	ENSG00000249572	TARS1-DT	lncRNA	NO	142.548	534	0.181375	0.0680477	9.34521e-10	0.000608554	1.90949e-07
chr16_71521013_71521075	TC	LOC105371335;CHST4	intergenic	Testis	ENSG00000040199	PHLPP2	Protein coding	NO	142.927	296	-0.050127	0.119805	9.35599e-10	0.000789479	4.28134e-07
chr20_35741987_35742011	TGC	RBM39	UTR5	Artery_Tibial	ENSG00000224497	RPL36P4	processed_pseudogene	NO	197.252	532	-0.332005	0.0682917	9.35624e-10	0.000546962	2.18872e-07
chr16_30403267_30403283	GCT	ZNF48;ZNF771	intergenic	Spleen	ENSG00000183604	SMG1P5	transcribed_unprocessed_pseudogene	NO	68.221	205	0.062631	0.168853	9.36079e-10	0.000596292	1.03884e-06
chr19_35204434_35204456	GT	FXYD5;FAM187B	intergenic	Breast_Mammary_Tissue	ENSG00000089327	FXYD5	Protein coding	NO	40.41	377	-0.147381	0.0951674	9.36701e-10	0.000605712	5.05603e-07
chr6_129860104_129860148	GT	TMEM244	intronic	Pituitary	ENSG00000203756	TMEM244	Protein coding	YES	1.189	230	-0.163591	0.151784	9.36742e-10	0.000623044	7.56122e-07
chr11_47519479_47519523	TAAA	CELF1	intronic	Brain_Putamen_basal_ganglia	ENSG00000109919	MTCH2	Protein coding	NO	109.854	163	-0.163378	0.208109	9.36799e-10	0.000474373	1.43315e-06
chr15_84766706_84766740	GT	ZNF592	intronic	Small_Intestine_Terminal_Ileum	ENSG00000176700	SCAND2P	transcribed_unprocessed_pseudogene	NO	134.76	172	-0.066302	0.198238	9.36887e-10	0.000523794	1.95445e-06
chr16_53477057_53477081	TG	RBL2	intronic	Heart_Atrial_Appendage	ENSG00000166971	AKTIP	Protein coding	NO	15.862	364	-0.130787	0.0984127	9.37239e-10	0.000544707	4.4575e-07
chr10_116732328_116732352	AAAG	HSPA12A	intronic	Cells_Cultured_fibroblasts	ENSG00000165868	HSPA12A	Protein coding	YES	4.978	426	0.016829	0.0846309	9.38073e-10	0.000518983	2.36654e-07
chr2_24642007_24642037	GT	NCOA1	intronic	Artery_Tibial	ENSG00000084676	NCOA1	Protein coding	YES	57.481	532	0.026343	0.0682807	9.38624e-10	0.000548716	2.19486e-07
chr5_177352813_177352857	CA	LMAN2;RGS14	intergenic	Colon_Transverse	ENSG00000213347	MXD3	Protein coding	NO	40.078	328	0.067668	0.108676	9.38648e-10	0.000597465	6.02892e-07
chr1_88848611_88848651	GT	PKN2;GTF2B	intergenic	Brain_Nucleus_accumbens_basal_ganglia	ENSG00000137944	KYAT3	Protein coding	NO	139.724	192	-0.132191	0.179306	9.38898e-10	0.000495452	9.90904e-07
chr3_49486186_49486230	TTTA	DAG1	intronic	Cells_Cultured_fibroblasts	ENSG00000178149	DALRD3	Protein coding	NO	463.915	421	0.092342	0.0855926	9.39146e-10	0.000519577	2.36754e-07
chr3_122430515_122430543	GT	LOC102723582	ncRNA_intronic	Testis	ENSG00000114030	KPNA1	Protein coding	NO	29.356	296	0.042927	0.119782	9.39216e-10	0.000792531	4.29556e-07
chr17_45922486_45922518	AC	MAPT	intronic	Cells_Cultured_fibroblasts	ENSG00000261575	.	transcribed_unprocessed_pseudogene	NO	344.91	427	-0.060592	0.0844346	9.39322e-10	0.000519674	2.36754e-07
chr17_46105865_46105948	CA	KANSL1	intronic	Esophagus_Muscularis	ENSG00000176681	LRRC37A	Protein coding	NO	186.827	417	-0.0341	0.0863805	9.39424e-10	0.000563808	2.95188e-07
chr6_41155375_41155405	TC	TREML1;TREM2	intergenic	Brain_Anterior_cingulate_cortex_BA24	ENSG00000161912	ADCY10P1	transcribed_unprocessed_pseudogene	NO	54.368	141	0.089987	0.236886	9.39612e-10	0.000485144	1.90253e-06
chr1_42819170_42819206	GT	ERMAP	intronic	Testis	ENSG00000171960	PPIH	Protein coding	NO	154.325	296	-0.185637	0.119776	9.40211e-10	0.000793371	4.29778e-07
chr12_38162381_38162403	AC	NONE;ALG10B	intergenic	Cells_Cultured_fibroblasts	ENSG00000175548	ALG10B	Protein coding	NO	154.37	427	-0.070223	0.0844293	9.40508e-10	0.000520331	2.36945e-07
chr11_47245857_47245885	GT	ACP2	intronic	Pancreas	ENSG00000134569	LRP4	Protein coding	NO	327.229	275	-0.09266	0.128383	9.40844e-10	0.000535046	6.63006e-07
chr8_22649812_22649858	AC	BIN3	intronic	Thyroid	ENSG00000158941	CCAR2	Protein coding	NO	31.678	534	0.036311	0.0680237	9.41102e-10	0.000612839	1.92233e-07
chr19_32285795_32285849	TC	LINC01782;ZNF507	intergenic	Cells_Cultured_fibroblasts	ENSG00000267213	DPY19L3-DT	lncRNA	NO	119.738	427	0.05071	0.0844263	9.41188e-10	0.000520706	2.37008e-07
chr11_8354474_8354516	CA	LMO1;STK33	intergenic	Heart_Atrial_Appendage	ENSG00000130413	STK33	Protein coding	NO	98.411	364	0.035155	0.0983912	9.41383e-10	0.000547115	4.47355e-07
chr22_22263578_22263606	GT	VPREB1;BMS1P20	intergenic	Testis	ENSG00000211644	IGLV1-51	IG_V_gene	NO	58.88	296	0.157012	0.119768	9.41493e-10	0.000794453	4.30131e-07
chr6_149891484_149891504	TG	RAET1E-AS1	ncRNA_intronic	Esophagus_Muscularis	ENSG00000216906	.	processed_pseudogene	NO	12.749	417	0.149982	0.0863699	9.4175e-10	0.000565204	2.95764e-07
chr13_99088692_99088728	GT	DOCK9-DT	downstream	Esophagus_Mucosa	ENSG00000088387	DOCK9	Protein coding	NO	2.085	449	0.030488	0.080435	9.4203e-10	0.00056994	2.84685e-07
chr6_29953121_29953160	TAAC	HLA-A;HCG9	intergenic	Artery_Aorta	ENSG00000176998	HCG4	unprocessed_pseudogene	NO	160.391	346	0.313544	0.103267	9.4217e-10	0.00056515	4.00532e-07
chr7_144003773_144003809	CA	OR6B1	upstream	Adipose_Visceral_Omentum	ENSG00000213214	ARHGEF35	Protein coding	NO	192.042	459	-0.166064	0.0787435	9.42231e-10	0.000584808	3.52719e-07
chr22_42037128_42037165	TG	WBP2NL;NAGA	intergenic	Heart_Atrial_Appendage	ENSG00000227370	.	processed_pseudogene	NO	95.3965	364	-0.181922	0.0983858	9.42436e-10	0.000547727	4.47489e-07
chr6_57645321_57645371	CA	PRIM2	intronic	Stomach	ENSG00000215190	LINC00680	transcribed_unprocessed_pseudogene	NO	315.999	286	-0.140849	0.123712	9.42712e-10	0.00057407	8.77783e-07
chr6_96708072_96708133	AG	FHL5;GPR63	intergenic	Esophagus_Mucosa	ENSG00000112218	GPR63	Protein coding	NO	129.375	126	-0.073851	0.261491	9.42837e-10	0.000570428	2.84787e-07
chr1_52570113_52570138	TGTTT	TUT4;GPX7	intergenic	Lung	ENSG00000134744	TUT4	Protein coding	NO	16.6385	466	0.18433	0.0775987	9.42941e-10	0.000616687	3.575e-07
chr7_64971305_64971343	AATA	ERV3-1-ZNF117;ZNF117	downstream	Brain_Frontal_Cortex_BA9	ENSG00000213640	EEF1DP4	processed_pseudogene	NO	108.325	164	0.251332	0.206899	9.43237e-10	0.000493613	1.4063e-06
chr1_115608249_115608299	CA	NGF-AS1;VANGL1	intergenic	Adipose_Subcutaneous	ENSG00000173218	VANGL1	Protein coding	NO	33.696	530	-0.057585	0.068513	9.43401e-10	0.000584991	2.50317e-07
chr2_54533900_54533926	CA	SPTBN1	intronic	Adipose_Visceral_Omentum	ENSG00000237887	RPL23AP32	processed_pseudogene	NO	4.57	459	0.13116	0.0787326	9.44829e-10	0.00058642	3.53478e-07
chr17_30163189_30163247	TG	NSRP1	intronic	Colon_Transverse	ENSG00000176927	EFCAB5	Protein coding	NO	76.079	328	-0.038649	0.108639	9.45189e-10	0.000601629	6.0648e-07
chr19_32983055_32983095	AC	RHPN2	intronic	Esophagus_Muscularis	ENSG00000021488	SLC7A9	Protein coding	NO	113.308	417	-0.070987	0.0863487	9.46413e-10	0.000568003	2.96917e-07
chr2_95384169_95384205	AC	KCNIP3	UTR3	Thyroid	ENSG00000144026	ZNF514	Protein coding	NO	218.519	534	0.125575	0.0680036	9.46654e-10	0.000616455	1.93307e-07
chr12_46256600_46256661	CG	SLC38A1	intronic	Esophagus_Muscularis	ENSG00000257261	SLC38A4-AS1	lncRNA	NO	126.802	417	0.103189	0.0863459	9.47028e-10	0.000568372	2.96955e-07
chr2_24394949_24394981	GT	ITSN2;NCOA1	intergenic	Thyroid	ENSG00000198399	ITSN2	Protein coding	NO	34.429	534	-0.116609	0.0680021	9.47076e-10	0.000616729	1.93332e-07
chr20_35741987_35742011	TGC	RBM39	UTR5	Brain_Nucleus_accumbens_basal_ganglia	ENSG00000214078	CPNE1	Protein coding	NO	77.043	192	0.281134	0.17923	9.47318e-10	0.000499895	9.97794e-07
chr12_55995917_55996004	CT	RAB5B	UTR3	Nerve_Tibial	ENSG00000197728	RPS26	Protein coding	NO	45.3905	149	0.078847	0.225448	9.47804e-10	0.000611688	2.09053e-07
chr1_52318370_52318414	TG	ZFYVE9	intronic	Whole_Blood	ENSG00000116157	GPX7	Protein coding	NO	283.979	616	0.058357	0.0591851	9.47973e-10	0.000497284	2.22598e-07
chr7_66050626_66050650	CA	GUSB;ASL	intergenic	Adrenal_Gland	ENSG00000237310	LINC03011	lncRNA	NO	442.969	203	-0.268801	0.170283	9.48012e-10	0.000483187	1.10055e-06
chr6_85670779_85670867	CTCC	SYNCRIP;SNHG5	intergenic	Thyroid	ENSG00000203875	SNHG5	lncRNA	NO	6.452	534	0.239421	0.0679968	9.48548e-10	0.000617688	1.93572e-07
chr17_45922486_45922518	AC	MAPT	intronic	Brain_Cortex	ENSG00000261575	.	transcribed_unprocessed_pseudogene	NO	344.91	199	-0.085087	0.173422	9.48863e-10	0.000501829	8.53451e-07
chr16_31256985_31257031	AT	TRIM72;ITGAM	intergenic	Nerve_Tibial	ENSG00000260304	.	lncRNA	NO	73.723	148	-0.057709	0.226795	9.48882e-10	0.000612384	2.09219e-07
chr15_90311898_90311939	TG	NGRN;GABARAPL3	intergenic	Brain_Hypothalamus	ENSG00000140575	IQGAP1	Protein coding	NO	76.3235	160	-0.079353	0.211486	9.49773e-10	0.000505601	2.01435e-06
chr7_76426874_76426908	CA	ZP3	intronic	Adrenal_Gland	ENSG00000188372	ZP3	Protein coding	YES	1.747	203	0.08866	0.170265	9.50082e-10	0.000484241	1.10055e-06
chr12_57551872_57551906	TC	KIF5A	intronic	Thyroid	ENSG00000123297	TSFM	Protein coding	NO	230.872	534	0.083159	0.0679906	9.50248e-10	0.000618795	1.93858e-07
chr7_64971305_64971343	AATA	ERV3-1-ZNF117;ZNF117	downstream	Colon_Sigmoid	ENSG00000227113	.	unprocessed_pseudogene	NO	103.699	309	-0.254281	0.11494	9.50295e-10	0.000582262	5.46212e-07
chr10_38362947_38362995	AC	HSD17B7P2	ncRNA_intronic	Adipose_Subcutaneous	ENSG00000175395	ZNF25	Protein coding	NO	386.324	530	-0.055629	0.0684857	9.5093e-10	0.000589659	2.52099e-07
chr11_28310878_28310914	TGC	METTL15	intronic	Thyroid	ENSG00000169519	METTL15	Protein coding	YES	16.685	534	-0.055415	0.0679878	9.51044e-10	0.000619313	1.9396e-07
chr12_6925117_6925141	GT	ATN1	intronic	Esophagus_Muscularis	ENSG00000111678	C12orf57	Protein coding	NO	17.849	417	-0.063479	0.0863222	9.52248e-10	0.000571505	2.9828e-07
chr22_19062779_19062807	CT	DGCR2	intronic	Whole_Blood	ENSG00000241527	CA15P1	unitary_pseudogene	NO	28.229	616	-0.007771	0.0591714	9.52333e-10	0.000499571	2.23522e-07
chr7_100673815_100673860	CGC	GNB2	UTR5	Thyroid	ENSG00000146830	GIGYF1	Protein coding	NO	10.7535	514	0.113952	0.070543	9.52957e-10	0.000620559	1.94289e-07
chr10_73212845_73212859	TC	FAM149B1	intronic	Adipose_Visceral_Omentum	ENSG00000156042	CFAP70	Protein coding	NO	65.483	459	-0.08344	0.078696	9.53654e-10	0.000591898	3.5635e-07
chr9_35025629_35025663	AC	DNAJB5;C9orf131	intergenic	Testis	ENSG00000221829	FANCG	Protein coding	NO	49.863	296	-0.082668	0.119692	9.53745e-10	0.000804791	4.35493e-07
chr2_177349766_177349796	TG	LOC100130691	ncRNA_intronic	Cells_Cultured_fibroblasts	ENSG00000280374	.	.	NO	.	427	0.156524	0.08437	9.53865e-10	0.00052772	2.39982e-07
chr17_76481952_76482003	AC	RHBDF2	intronic	Lung	ENSG00000129667	RHBDF2	Protein coding	YES	0.0835	466	0.023796	0.0775523	9.54285e-10	0.000624106	3.61591e-07
chr20_45512561_45512583	CA	SPINT3	UTR3	Heart_Left_Ventricle	ENSG00000124116	WFDC3	Protein coding	NO	267.321	350	-0.267847	0.102075	9.5458e-10	0.000514116	5.28926e-07
chr6_106547187_106547213	AC	CRYBG1	intronic	Nerve_Tibial	ENSG00000229654	LINC02526	lncRNA	NO	148.335	488	-0.124047	0.0741705	9.54656e-10	0.00061611	2.10277e-07
chr8_101156922_101156964	GT	FLJ42969;ZNNT1	intergenic	Pancreas	ENSG00000253942	.	processed_pseudogene	NO	67.63	275	0.136727	0.128291	9.54804e-10	0.000542984	6.7118e-07
chr4_121700140_121700174	TC	ANXA5;SMIM43	intergenic	Skin_Not_Sun_Exposed_Suprapubic	ENSG00000164111	ANXA5	Protein coding	NO	3.162	508	0.0438	0.0713408	9.5531e-10	0.000608695	2.56077e-07
chr10_37651794_37651840	AC	MTRNR2L7;ZNF248	intergenic	Adipose_Visceral_Omentum	ENSG00000175395	ZNF25	Protein coding	NO	324.775	459	-0.027089	0.0786887	9.55426e-10	0.000592997	3.56791e-07
chr17_4891185_4891225	AC	MINK1	intronic	Esophagus_Muscularis	ENSG00000108556	CHRNE	Protein coding	NO	9.024	417	0.106232	0.0863077	9.55474e-10	0.000573441	2.99134e-07
chr6_28350084_28350110	TG	ZKSCAN3;ZSCAN31	intronic	Brain_Cerebellum	ENSG00000197062	ZSCAN26	Protein coding	NO	82.738	202	-0.128294	0.170995	9.55535e-10	0.000518731	5.7255e-07
chr22_29818403_29818477	AC	ASCC2	intronic	Skin_Not_Sun_Exposed_Suprapubic	ENSG00000100319	ZMAT5	Protein coding	NO	51.429	508	-0.013488	0.0713389	9.55826e-10	0.000609024	2.56108e-07
chr14_24140146_24140168	AT	EMC9	intronic	Adipose_Visceral_Omentum	ENSG00000100908	EMC9	Protein coding	YES	0.149	136	0.278181	0.244381	9.55984e-10	0.000593344	3.56791e-07
chr3_44372009_44372077	GAAG	TCAIM	intronic	Adipose_Subcutaneous	ENSG00000144792	ZNF660	Protein coding	NO	206.18	530	0.141796	0.0684672	9.56039e-10	0.000592827	2.53345e-07
chr1_172476580_172476600	GT	C1orf105;SUCO	intergenic	Pancreas	ENSG00000094975	SUCO	Protein coding	NO	55.759	275	0.151097	0.128277	9.56985e-10	0.000544225	6.71883e-07
chr1_10498280_10498315	AAAAC	PEX14	intronic	Liver	ENSG00000142655	PEX14	Protein coding	YES	23.3155	195	-0.30493	0.176614	9.5721e-10	0.000459908	1.49509e-06
chr7_43625753_43625777	AG	STK17A	UTR3	Thyroid	ENSG00000106603	COA1	Protein coding	NO	16.399	534	0.060943	0.0679656	9.57234e-10	0.000623344	1.951e-07
chr16_16232072_16232096	GT	NOMO2;NOMO3	upstream	Skin_Not_Sun_Exposed_Suprapubic	ENSG00000227827	PKD1P2	unprocessed_pseudogene	NO	124.14	508	-0.122027	0.0713331	9.57367e-10	0.000610005	2.56413e-07
chr7_65462935_65462967	TG	ZNF92;LOC101929322	intergenic	Brain_Hypothalamus	ENSG00000234585	CCT6P3	transcribed_unprocessed_pseudogene	NO	397.952	160	-0.185914	0.211408	9.57384e-10	0.000509653	2.02243e-06
chr6_28350084_28350110	TG	ZKSCAN3;ZSCAN31	intronic	Prostate	ENSG00000216901	ZNF603P	unprocessed_pseudogene	NO	173.909	199	0.244205	0.173348	9.57542e-10	0.000631369	1.63992e-06
chr11_3124803_3124839	ATGG	OSBPL5	intronic	Skin_Sun_Exposed_Lower_leg	ENSG00000021762	OSBPL5	Protein coding	YES	1.773	557	0.162024	0.0652382	9.57932e-10	0.000608563	2.21376e-07
chr7_64971305_64971343	AATA	ERV3-1-ZNF117;ZNF117	downstream	Liver	ENSG00000226002	GTF2IP14	unprocessed_pseudogene	NO	112.779	195	-0.290593	0.176603	9.58419e-10	0.000460489	1.49509e-06
chr17_75212086_75212109	GT	NUP85	intronic	Breast_Mammary_Tissue	ENSG00000125445	MRPS7	Protein coding	NO	49.5765	377	0.083792	0.0950578	9.58743e-10	0.000619965	5.17068e-07
chr15_80955616_80955638	GT	CEMIP;MESD	intergenic	Adipose_Subcutaneous	ENSG00000117899	MESD	Protein coding	NO	23.186	530	-0.106079	0.0684574	9.5877e-10	0.000594521	2.5396e-07
chr8_142669163_142669199	GT	JRK	intronic	Cells_Cultured_fibroblasts	ENSG00000234616	JRK	Protein coding	YES	0.786	427	-0.028324	0.0843482	9.58816e-10	0.000530459	2.41066e-07
chr6_28756563_28756578	AAAAC	LINC00533;LINC01623	intergenic	Skin_Sun_Exposed_Lower_leg	ENSG00000189298	ZKSCAN3	Protein coding	NO	406.62	557	-0.188778	0.0652348	9.58922e-10	0.000609192	2.21524e-07
chr14_75656279_75656323	AC	ERG28	intronic	Cells_Cultured_fibroblasts	ENSG00000119685	TTLL5	Protein coding	NO	4.691	427	0.047006	0.0843472	9.59048e-10	0.000530587	2.41066e-07
chr2_102323247_102323273	TA	IL1RL1	intronic	Lung	ENSG00000115602	IL1RL1	Protein coding	YES	11.692	113	0.114596	0.287141	9.59127e-10	0.000627273	3.63215e-07
chr5_132257657_132257687	GGC	PDLIM4	UTR5	Artery_Aorta	ENSG00000072682	P4HA2	Protein coding	NO	19.928	330	-0.113513	0.107934	9.59317e-10	0.000575436	4.07532e-07
chr7_66494578_66494596	TA	GS1-124K5.4	ncRNA_intronic	Brain_Frontal_Cortex_BA9	ENSG00000226824	.	lncRNA	NO	159.926	165	-0.379462	0.205597	9.60168e-10	0.000502473	1.42748e-06
chr1_16350757_16350796	AAAG	FBXO42	intronic	Artery_Aorta	ENSG00000237276	ANO7L1	transcribed_unprocessed_pseudogene	NO	122.749	343	0.0392	0.104028	9.60627e-10	0.000576222	4.078e-07
chr1_16470380_16470418	GT	CROCCP3	ncRNA_intronic	Skin_Sun_Exposed_Lower_leg	ENSG00000238142	.	lncRNA	NO	418.974	557	-0.114514	0.0652288	9.60675e-10	0.000610305	2.21849e-07
chr21_44064303_44064339	TG	TRAPPC10	intronic	Adipose_Subcutaneous	ENSG00000225331	LINC01678	lncRNA	NO	95.534	530	-0.109884	0.0684504	9.60721e-10	0.00059573	2.54368e-07
chr1_42551742_42551774	GT	CCDC30	intronic	Brain_Nucleus_accumbens_basal_ganglia	ENSG00000164008	C1orf50	Protein coding	NO	215.487	192	-0.199373	0.179104	9.61601e-10	0.000507432	1.00881e-06
chr18_142034_142092	AC	ROCK1P1;USP14	intergenic	Breast_Mammary_Tissue	ENSG00000263006	ROCK1P1	transcribed_unprocessed_pseudogene	NO	25.221	377	-0.189646	0.0950435	9.61641e-10	0.000621839	5.18199e-07
chr14_22996983_22997011	CA	C14orf93	intronic	Esophagus_Muscularis	ENSG00000279656	.	TEC	NO	27.22	417	0.058989	0.0862792	9.61837e-10	0.00057726	3.0097e-07
chr11_73142811_73142871	GT	FCHSD2	upstream	Artery_Tibial	ENSG00000214530	STARD10	Protein coding	NO	348.794	532	-0.013621	0.0681963	9.61987e-10	0.000562374	2.2486e-07
chr17_80097900_80097954	AAAAG	CCDC40	intronic	Skin_Sun_Exposed_Lower_leg	ENSG00000279259	.	TEC	NO	49.323	557	-0.087266	0.0652219	9.62685e-10	0.000611582	2.22232e-07
chr12_6846689_6846699	CA	CDCA3	UTR3	Pancreas	ENSG00000010626	LRRC23	Protein coding	NO	26.875	275	0.329006	0.128236	9.63289e-10	0.00054781	6.73869e-07
chr19_32902010_32902055	TG	CEP89	intronic	Heart_Left_Ventricle	ENSG00000021488	SLC7A9	Protein coding	NO	32.2655	350	-0.074768	0.102029	9.63329e-10	0.000518828	5.33225e-07
chr6_99473777_99473801	AC	USP45	intronic	Breast_Mammary_Tissue	ENSG00000219755	.	processed_pseudogene	NO	101.923	377	0.089455	0.0950348	9.63428e-10	0.000622995	5.1873e-07
chr15_40998983_40999019	AC	INO80	intronic	Skin_Sun_Exposed_Lower_leg	ENSG00000247556	OIP5-AS1	lncRNA	NO	284.957	557	0.05667	0.0652169	9.64157e-10	0.000612517	2.2241e-07
chr10_120565309_120565362	TG	PLPP4	intronic	Brain_Cerebellar_Hemisphere	ENSG00000274461	LINC02930	lncRNA	NO	43.2445	166	-0.111766	0.204435	9.64529e-10	0.000516448	9.20586e-07
chr1_247852884_247852959	AC	OR11L1;TRIM58	intergenic	Brain_Cortex	ENSG00000162722	TRIM58	Protein coding	NO	4.2655	199	-0.04736	0.173287	9.64593e-10	0.000510148	8.66126e-07
chr7_64890189_64890222	GT	ZNF273	intronic	Adipose_Subcutaneous	ENSG00000196247	ZNF107	Protein coding	NO	199.06	530	-0.046876	0.0684362	9.6469e-10	0.000598192	2.5531e-07
chr5_177352813_177352857	CA	LMAN2;RGS14	intergenic	Skin_Sun_Exposed_Lower_leg	ENSG00000169220	RGS14	Protein coding	NO	5.089	557	0.046051	0.0652142	9.64925e-10	0.000613005	2.22506e-07
chr6_28756563_28756578	AAAAC	LINC00533;LINC01623	intergenic	Cells_Cultured_fibroblasts	ENSG00000187987	ZSCAN23	Protein coding	NO	313.068	427	0.188539	0.0843213	9.64964e-10	0.00053386	2.42443e-07
chr19_10201608_10201640	TTTA	DNMT1;S1PR2	intergenic	Thyroid	ENSG00000244165	P2RY11	Protein coding	NO	89.52	533	-0.159141	0.0680616	9.64983e-10	0.00062839	1.96556e-07
chr12_98665255_98665279	AT	APAF1	intronic	Esophagus_Muscularis	ENSG00000166130	IKBIP	Protein coding	NO	20.154	114	0.049199	0.284897	9.65082e-10	0.000579208	3.01828e-07
chr10_46807388_46807418	TG	BMS1P1	ncRNA_intronic	Nerve_Tibial	ENSG00000204177	BMS1P1	transcribed_unprocessed_pseudogene	YES	19.006	488	0.349075	0.0741297	9.65185e-10	0.000622905	2.12451e-07
chr12_31143167_31143191	TG	OVOS2	ncRNA_intronic	Pancreas	ENSG00000013573	DDX11	Protein coding	NO	40.911	275	0.125297	0.128223	9.65288e-10	0.000548947	6.74382e-07
chr11_65472425_65472465	GT	LOC101927789;MALAT1	intergenic	Spleen	ENSG00000245532	NEAT1	lncRNA	NO	46.894	205	-0.130494	0.168602	9.6588e-10	0.000615275	1.07004e-06
chr6_49430249_49430279	AC	MMUT	downstream	Esophagus_Mucosa	ENSG00000146085	MMUT	Protein coding	YES	32.989	449	0.094859	0.0803333	9.66191e-10	0.000584557	2.91695e-07
chr2_27153508_27153533	TCTTT	TCF23	UTR3	Breast_Mammary_Tissue	ENSG00000138030	KHK	Protein coding	NO	58.8555	377	0.154991	0.0950157	9.67339e-10	0.000625524	5.20402e-07
chr17_46041878_46041910	TG	KANSL1	intronic	Brain_Hypothalamus	ENSG00000262539	.	processed_pseudogene	NO	218.712	160	-0.188094	0.211307	9.67395e-10	0.000514982	2.03241e-06
chr15_84571274_84571316	GT	LINC00933	ncRNA_intronic	Brain_Caudate_basal_ganglia	ENSG00000230373	GOLGA6L5P	transcribed_unprocessed_pseudogene	NO	54.51	184	-0.136041	0.186159	9.67638e-10	0.000507679	1.08478e-06
chr10_45892930_45892974	GT	PARGP1;PARGP1-AGAP4	ncRNA_intronic	Prostate	ENSG00000279058	AGAP14P	unprocessed_pseudogene	NO	444.272	197	-0.150318	0.174872	9.68289e-10	0.000638455	1.65403e-06
chr15_75731881_75731905	CT	DNM1P35	ncRNA_intronic	Nerve_Tibial	ENSG00000140400	MAN2C1	Protein coding	NO	363.281	488	0.130176	0.0741174	9.68368e-10	0.00062496	2.13046e-07
chr2_190834830_190834909	TTTC	NAB1;GLS	intergenic	Lung	ENSG00000228509	.	lncRNA	NO	6.9945	466	-0.075489	0.0774953	9.68412e-10	0.000633345	3.66307e-07
chr1_150807005_150807025	TC	CTSK	intronic	Adrenal_Gland	ENSG00000163131	CTSS	Protein coding	NO	41.058	203	0.047447	0.17011	9.68502e-10	0.00049363	1.11681e-06
chr15_101641272_101641287	AAACA	TM2D3	intronic	Brain_Hypothalamus	ENSG00000259658	UBE2Q2P13	transcribed_unprocessed_pseudogene	NO	104.704	160	-0.425428	0.211283	9.69742e-10	0.000516232	2.03241e-06
chr2_202634994_202635017	CGG	FAM117B	UTR5	Artery_Aorta	ENSG00000144426	NBEAL1	Protein coding	NO	379.603	346	0.160123	0.103118	9.70125e-10	0.000581919	4.11541e-07
chr4_151148254_151148288	AC	SH3D19	intronic	Whole_Blood	ENSG00000164142	FHIP1A	Protein coding	NO	260.905	616	-0.058888	0.0591142	9.70709e-10	0.00050921	2.27733e-07
chr3_177687164_177687226	TG	LINC00578	ncRNA_intronic	Thyroid	ENSG00000228561	.	lncRNA	NO	3.568	534	0.051602	0.0679173	9.70856e-10	0.000632214	1.97629e-07
chr4_102888054_102888082	TG	CISD2	UTR3	Lung	ENSG00000230069	LRRC37A15P	processed_pseudogene	NO	157.347	466	0.278007	0.0774853	9.70896e-10	0.00063497	3.67035e-07
chr7_43995839_43995877	GT	POLR2J4	ncRNA_intronic	Muscle_Skeletal	ENSG00000239556	UPK3BL3P	transcribed_unprocessed_pseudogene	NO	5.651	655	0.088427	0.0556791	9.71451e-10	0.000518856	2.18558e-07
chr9_74032_74088	GT	PGM5P3-AS1	ncRNA_intronic	Brain_Cortex	ENSG00000181404	WASHC1	Protein coding	NO	0.195	199	-0.055282	0.173228	9.71638e-10	0.000513874	8.70973e-07
chr14_92059829_92059849	AAAG	ATXN3	UTR3	Pituitary	ENSG00000100815	TRIP11	Protein coding	NO	18.943	230	-0.450435	0.151517	9.71861e-10	0.000646402	7.83518e-07
chr3_15265512_15265560	CA	SH3BP5	intronic	Heart_Left_Ventricle	ENSG00000224660	SH3BP5-AS1	lncRNA	NO	7.308	350	-0.036138	0.101982	9.72374e-10	0.000523699	5.37679e-07
chr12_6846689_6846699	CA	CDCA3	UTR3	Small_Intestine_Terminal_Ileum	ENSG00000010626	LRRC23	Protein coding	NO	26.875	172	0.227313	0.197894	9.72473e-10	0.000543689	2.01704e-06
chr1_20069663_20069715	AAAG	PLA2G5	upstream	Artery_Tibial	ENSG00000127472	PLA2G5	Protein coding	YES	0.505	532	0.064142	0.0681589	9.72546e-10	0.000568546	2.27237e-07
chr7_53809649_53809683	GT	LINC01446	ncRNA_intronic	Adrenal_Gland	ENSG00000280920	.	lncRNA	NO	391.558	203	0.184216	0.170075	9.72769e-10	0.000495805	1.1192e-06
chr3_44620326_44620378	TG	ZKSCAN7-AS1;ZNF197-AS1	ncRNA_intronic	Skin_Sun_Exposed_Lower_leg	ENSG00000144792	ZNF660	Protein coding	NO	35.388	557	0.065478	0.0651873	9.72879e-10	0.000618058	2.24259e-07
chr17_35612880_35612908	CA	AP2B1	intronic	Muscle_Skeletal	ENSG00000108733	PEX12	Protein coding	NO	34.031	655	-0.05177	0.0556719	9.73946e-10	0.000520189	2.19027e-07
chr17_50509536_50509574	TG	MYCBPAP	intronic	Small_Intestine_Terminal_Ileum	ENSG00000136449	MYCBPAP	Protein coding	YES	0.933	172	0.128098	0.197878	9.74104e-10	0.000544601	2.01704e-06
chr6_27848312_27848352	AC	H2BC15;H2AC16	intergenic	Cells_Cultured_fibroblasts	ENSG00000219392	ZNF602P	transcribed_unprocessed_pseudogene	NO	267.296	427	-0.116337	0.0842814	9.74169e-10	0.000538953	2.44645e-07
chr1_1293731_1293796	CGCCCCTGCCCTGGAGGCCC	ACAP3	intronic	Artery_Aorta	ENSG00000235098	ANKRD65	Protein coding	NO	127.328	343	-0.158684	0.103954	9.74691e-10	0.000584658	4.13186e-07
chr7_66967930_66967982	CA	TMEM248;SBDS	intergenic	Esophagus_Gastroesophageal_Junction	ENSG00000179406	LINC00174	lncRNA	NO	474.39	322	-0.056269	0.110392	9.75173e-10	0.000589506	4.89217e-07
chr19_51855367_51855407	TG	ZNF577	UTR3	Skin_Not_Sun_Exposed_Suprapubic	ENSG00000161551	ZNF577	Protein coding	YES	5.692	508	0.040178	0.0712659	9.75487e-10	0.000621551	2.61046e-07
chr3_48142032_48142076	TTCC	MAP4;CDC25A	intergenic	Esophagus_Mucosa	ENSG00000228638	FCF1P2	transcribed_processed_pseudogene	NO	149.321	449	0.097635	0.0802947	9.75514e-10	0.000590198	2.94363e-07
chr11_117174164_117174206	TG	PAFAH1B2	intronic	Adipose_Subcutaneous	ENSG00000280143	.	TEC	NO	30.782	530	0.048987	0.0683953	9.76194e-10	0.000605325	2.58134e-07
chr22_35303131_35303149	AC	TOM1	intronic	Nerve_Tibial	ENSG00000100284	TOM1	Protein coding	YES	3.246	487	-0.047043	0.0742324	9.76772e-10	0.000630383	2.14708e-07
chr11_78095234_78095267	AC	NDUFC2-KCTD14;ALG8	intergenic	Esophagus_Muscularis	ENSG00000151366	NDUFC2	Protein coding	NO	15.3885	417	0.036432	0.0862129	9.76774e-10	0.000586224	3.05325e-07
chr1_112009206_112009274	CTTT	LINC01750;CTTNBP2NL	intergenic	Skin_Sun_Exposed_Lower_leg	ENSG00000231437	LINC01750	lncRNA	NO	18.704	556	0.046372	0.0652875	9.76905e-10	0.000620616	2.25105e-07
chr3_138175870_138175906	GT	DBR1	upstream	Brain_Cortex	ENSG00000118017	A4GNT	Protein coding	NO	43.498	199	-0.167137	0.173183	9.76927e-10	0.000516671	8.74232e-07
chr12_75485533_75485561	TTTA	GLIPR1	intronic	Whole_Blood	ENSG00000257497	GLIPR1-AS1	lncRNA	NO	4.273	604	-0.122913	0.0602363	9.77415e-10	0.000512729	2.29204e-07
chr19_20206962_20207008	AC	ZNF486;ZNF826P	intergenic	Thyroid	ENSG00000268620	.	unprocessed_pseudogene	NO	42.067	534	-0.10915	0.0678942	9.77425e-10	0.000636493	1.98904e-07
chr15_43370975_43371006	CCCCGG	ZSCAN29	UTR5	Esophagus_Muscularis	ENSG00000168803	ADAL	Protein coding	NO	25.0835	417	0.141295	0.08621	9.77442e-10	0.000586625	3.05375e-07
chr5_138872027_138872067	GT	LRRTM2	UTR3	Uterus	ENSG00000253404	CTNNA1-AS1	lncRNA	NO	118.738	109	-0.207363	0.295898	9.77593e-10	0.000523251	6.54064e-06
chr13_99004784_99004820	AC	DOCK9	intronic	Nerve_Tibial	ENSG00000260992	DOCK9-DT	lncRNA	NO	83.017	488	-0.096077	0.0740819	9.77672e-10	0.000630964	2.14833e-07
chr7_7552717_7552749	TG	LOC101927391	ncRNA_exonic	Skin_Sun_Exposed_Lower_leg	ENSG00000272732	.	lncRNA	NO	0.293	557	0.087561	0.0651698	9.78063e-10	0.000621351	2.25291e-07
chr19_10201608_10201640	TTTA	DNMT1;S1PR2	intergenic	Artery_Tibial	ENSG00000244165	P2RY11	Protein coding	NO	89.52	532	-0.142241	0.0681378	9.78522e-10	0.00057204	2.28542e-07
chr1_145842793_145842817	GATA	POLR3C	UTR3	Colon_Sigmoid	ENSG00000186364	NUDT17	Protein coding	NO	2.825	310	0.116759	0.114423	9.7881e-10	0.000599734	5.61548e-07
chr12_75490195_75490233	CA	GLIPR1	intronic	Colon_Transverse	ENSG00000111615	KRR1	Protein coding	NO	14.068	328	0.043723	0.108448	9.79519e-10	0.00062348	6.25984e-07
chr3_122496319_122496349	AC	KPNA1	intronic	Artery_Aorta	ENSG00000196981	WDR5B	Protein coding	NO	80.272	346	0.076254	0.103066	9.80178e-10	0.000587949	4.15218e-07
chr3_49673801_49673837	CTCACG	APEH	upstream	Adipose_Visceral_Omentum	ENSG00000164068	RNF123	Protein coding	NO	15.719	459	-0.145321	0.0785866	9.80532e-10	0.00060858	3.65733e-07
chr15_64874657_64874705	TG	PLEKHO2;ANKDD1A	intergenic	Skin_Not_Sun_Exposed_Suprapubic	ENSG00000241839	PLEKHO2	Protein coding	NO	32.766	508	0.036551	0.0712471	9.80619e-10	0.000624821	2.62309e-07
chr2_74956934_74956978	TG	LINC01291;POLE4	intergenic	Spleen	ENSG00000236209	.	lncRNA	NO	32.11	205	0.128711	0.168476	9.81264e-10	0.000625075	1.0852e-06
chr20_45814104_45814147	TC	UBE2C	intronic	Thyroid	ENSG00000101457	DNTTIP1	Protein coding	NO	11.1285	531	0.101554	0.0682522	9.81395e-10	0.000639077	1.99649e-07
chr3_125821132_125821164	AC	LOC105374312;LINC02614	intergenic	Pancreas	ENSG00000171084	FAM86JP	transcribed_unprocessed_pseudogene	NO	95.476	275	0.105068	0.128116	9.82052e-10	0.00055848	6.84412e-07
chr3_49486186_49486230	TTTA	DAG1	intronic	Brain_Hippocampus	ENSG00000145020	AMT	Protein coding	NO	63.523	155	0.203342	0.217258	9.83192e-10	0.000510338	2.04842e-06
chr2_222605161_222605193	TC	FARSB	intronic	Ovary	ENSG00000261428	.	.	NO	.	147	0.074593	0.2278	9.83229e-10	0.000527995	2.61384e-06
chr3_52724232_52724262	AC	NEK4	intronic	Heart_Atrial_Appendage	ENSG00000168268	NT5DC2	Protein coding	NO	189.193	364	0.049439	0.0981763	9.83918e-10	0.000571835	4.66804e-07
chr8_119176296_119176318	GT	COLEC10;MAL2	intergenic	Brain_Cerebellum	ENSG00000147676	MAL2	Protein coding	NO	11.273	202	0.162492	0.170755	9.84269e-10	0.000534329	5.89117e-07
chr8_33597882_33597910	AC	DUSP26	intronic	Artery_Tibial	ENSG00000172728	FUT10	Protein coding	NO	124.75	532	0.039531	0.0681176	9.84317e-10	0.000575428	2.29719e-07
chr7_100530980_100531025	AAAAT	NYAP1;AGFG2	intergenic	Artery_Tibial	ENSG00000121716	PILRB	Protein coding	NO	172.886	528	0.168955	0.0686177	9.84349e-10	0.000575447	2.29719e-07
chr8_70776913_70776948	TC	XKR9;EYA1	intergenic	Skin_Not_Sun_Exposed_Suprapubic	ENSG00000221947	XKR9	Protein coding	NO	106.358	156	0.068616	0.215995	9.84544e-10	0.000627322	2.63249e-07
chr5_181057008_181057044	TG	BTNL9	UTR3	Stomach	ENSG00000168903	BTNL3	Protein coding	NO	68.18	286	0.335484	0.123449	9.84732e-10	0.000599659	9.14114e-07
chr1_89064199_89064275	GT	GBP1	intronic	Skin_Sun_Exposed_Lower_leg	ENSG00000137944	KYAT3	Protein coding	NO	71.284	557	-0.038784	0.0651466	9.8497e-10	0.000625739	2.26799e-07
chr14_73641211_73641229	GT	ACOT6;DNAL1	intergenic	Cells_Cultured_fibroblasts	ENSG00000119661	DNAL1	Protein coding	NO	3.655	427	0.129273	0.084235	9.84976e-10	0.000544932	2.47247e-07
chr3_49780309_49780341	AC	IP6K1	intronic	Adipose_Subcutaneous	ENSG00000145029	NICN1	Protein coding	NO	350.999	530	0.03018	0.0683604	9.86137e-10	0.000611491	2.60652e-07
chr16_84197184_84197206	TG	LOC654780;ADAD2	upstream;downstream	Skin_Sun_Exposed_Lower_leg	ENSG00000103168	TAF1C	Protein coding	NO	10.125	557	0.028075	0.0651419	9.86386e-10	0.000626639	2.27043e-07
chr4_146214459_146214491	GT	REELD1	upstream	Artery_Aorta	ENSG00000279845	.	TEC	NO	33.624	346	0.094107	0.103033	9.86466e-10	0.000591721	4.17587e-07
chr6_31077612_31077636	GA	HCG22;C6orf15	intergenic	Breast_Mammary_Tissue	ENSG00000204528	PSORS1C3	lncRNA	NO	100.275	377	-0.07379	0.0949205	9.87072e-10	0.000638284	5.30352e-07
chr15_41656322_41656378	TC	TYRO3;MGA	intergenic	Breast_Mammary_Tissue	ENSG00000243789	JMJD7	Protein coding	NO	171.742	377	0.006807	0.0949186	9.87474e-10	0.000638544	5.30352e-07
chr17_58369068_58369092	AC	RNF43	intronic	Skin_Sun_Exposed_Lower_leg	ENSG00000121101	TEX14	Protein coding	NO	195.178	557	-0.090729	0.0651364	9.88043e-10	0.000627692	2.27342e-07
chr5_126946761_126946797	GT	MARCHF3	intronic	Brain_Cerebellum	ENSG00000164241	C5orf63	Protein coding	NO	112.138	202	-0.111469	0.170724	9.88053e-10	0.000536383	5.9073e-07
chr6_153090851_153090863	TA	RGS17	intronic	Adipose_Subcutaneous	ENSG00000091844	RGS17	Protein coding	YES	40.425	530	-0.185052	0.0683536	9.88106e-10	0.000612712	2.61062e-07
chr17_81101635_81101649	CA	BAIAP2	intronic	Whole_Blood	ENSG00000181409	AATK	Protein coding	NO	19.863	616	0.092259	0.05906	9.8847e-10	0.000518528	2.31589e-07
chr8_17875481_17875616	TCTT	FGL1	intronic	Esophagus_Mucosa	ENSG00000078674	PCM1	Protein coding	NO	47.2935	449	0.009341	0.0802416	9.88496e-10	0.000598052	2.98132e-07
chr5_127048246_127048291	AC	C5orf63	intronic	Esophagus_Muscularis	ENSG00000164241	C5orf63	Protein coding	YES	10.6485	417	0.191657	0.0861607	9.88705e-10	0.000593385	3.08733e-07
chr15_77993129_77993155	CCCTACG	LOC91450	downstream	Skin_Not_Sun_Exposed_Suprapubic	ENSG00000167202	TBC1D2B	Protein coding	NO	6.239	508	-0.125279	0.0712175	9.88774e-10	0.000630017	2.64269e-07
chr19_576962_576978	TG	BSG	intronic	Colon_Sigmoid	ENSG00000099804	CDC34	Protein coding	NO	35.753	310	-0.101651	0.114365	9.88922e-10	0.000605929	5.66289e-07
chr2_215332131_215332175	GT	ATIC	intronic	Pituitary	ENSG00000138363	ATIC	Protein coding	YES	2.764	230	0.069037	0.151389	9.89081e-10	0.000657856	7.94487e-07
chr7_121835827_121835896	TA	FAM3C;PTPRZ1	intergenic	Lung	ENSG00000106278	PTPRZ1	Protein coding	NO	37.2275	114	-0.164696	0.284583	9.89628e-10	0.000647221	3.739e-07
chr3_48142032_48142076	TTCC	MAP4;CDC25A	intergenic	Small_Intestine_Terminal_Ileum	ENSG00000164048	ZNF589	Protein coding	NO	99.046	172	-0.091756	0.197731	9.89729e-10	0.000553337	2.04183e-06
chr11_64143753_64143801	AC	MACROD1	intronic	Muscle_Skeletal	ENSG00000173457	PPP1R14B	Protein coding	NO	102.039	655	0.033079	0.0556262	9.89845e-10	0.00052868	2.22415e-07
chr16_23467387_23467433	AC	GGA2	UTR3	Cells_Cultured_fibroblasts	ENSG00000168434	COG7	Protein coding	NO	14.221	427	0.031232	0.0842142	9.8985e-10	0.000547629	2.48358e-07
chr6_112150202_112150259	AC	LAMA4	intronic	Adipose_Subcutaneous	ENSG00000203778	FAM229B	Protein coding	NO	62.5925	530	0.080059	0.0683465	9.90142e-10	0.000613974	2.61488e-07
chr3_157177026_157177048	TC	CCNL1;VEPH1	intergenic	Pituitary	ENSG00000244515	KRT18P34	processed_pseudogene	NO	13.105	230	0.490072	0.15138	9.90244e-10	0.000658629	7.94487e-07
chr16_23467387_23467433	AC	GGA2	UTR3	Brain_Frontal_Cortex_BA9	ENSG00000103356	EARS2	Protein coding	NO	56.235	165	-0.063298	0.205299	9.90653e-10	0.000518426	1.46863e-06
chr17_50128482_50128512	CA	SAMD14	intronic	Cells_Cultured_fibroblasts	ENSG00000167100	SAMD14	Protein coding	YES	1.257	427	0.129581	0.0842063	9.91704e-10	0.000548654	2.4871e-07
chr19_48296311_48296388	AAAT	CCDC114	downstream	Thyroid	ENSG00000178150	ZNF114	Protein coding	NO	14.1875	534	-0.086612	0.0678444	9.9177e-10	0.000645834	2.01697e-07
chr15_41516829_41516873	ATAG	RPAP1	downstream	Esophagus_Muscularis	ENSG00000247556	OIP5-AS1	lncRNA	NO	220.615	417	0.111267	0.0861462	9.92036e-10	0.000595384	3.09612e-07
chr9_34231127_34231175	TG	UBAP1	intronic	Artery_Tibial	ENSG00000164978	NUDT2	Protein coding	NO	98.355	532	-0.047463	0.0680907	9.92052e-10	0.000579949	2.31424e-07
chr12_389551_389590	AGGCG	CCDC77	intronic	Stomach	ENSG00000120647	CCDC77	Protein coding	YES	0.1515	286	0.1012	0.123404	9.92067e-10	0.000604125	9.19521e-07
chr6_26365474_26365516	TG	BTN3A2	intronic	Uterus	ENSG00000186470	BTN3A2	Protein coding	YES	0.226	109	0.116222	0.295705	9.92304e-10	0.000531125	6.5571e-06
chr11_65472425_65472465	GT	LOC101927789;MALAT1	intergenic	Brain_Cerebellum	ENSG00000245532	NEAT1	lncRNA	NO	46.894	201	-0.131102	0.17147	9.92375e-10	0.00053873	5.92662e-07
chr6_27747832_27747860	TC	LINC01012;LOC100131289	intergenic	Heart_Left_Ventricle	ENSG00000216901	ZNF603P	unprocessed_pseudogene	NO	428.342	350	0.047786	0.101879	9.92417e-10	0.000534494	5.47637e-07
chr10_72535005_72535047	TTTTA	MICU1	intronic	Adipose_Subcutaneous	ENSG00000107745	MICU1	Protein coding	YES	11.051	505	-0.021079	0.071613	9.9262e-10	0.000615511	2.62031e-07
chr1_112542747_112542787	TAAA	ST7L	intronic	Adipose_Subcutaneous	ENSG00000116489	CAPZA1	Protein coding	NO	77.038	529	-0.099081	0.0684601	9.93478e-10	0.000616043	2.62146e-07
chr22_42500547_42500567	GGGGC	SERHL	upstream	Colon_Transverse	ENSG00000172250	SERHL	transcribed_unitary_pseudogene	YES	0.004	328	0.041446	0.108372	9.93482e-10	0.000632368	6.34271e-07
chr11_66138084_66138108	TTTA	PACS1	intronic	Nerve_Tibial	ENSG00000175115	PACS1	Protein coding	YES	37.333	488	-0.146224	0.0740198	9.9413e-10	0.000641585	2.18152e-07
chr1_26359821_26359886	CT	CRYBG2;ZNF683	intergenic	Heart_Left_Ventricle	ENSG00000169442	CD52	Protein coding	NO	41.8955	350	0.0765	0.10187	9.9434e-10	0.00053553	5.48137e-07
chr10_47486972_47486996	AAAACA	FAM25C;FAM25G	downstream	Brain_Frontal_Cortex_BA9	ENSG00000251079	BMS1P2	transcribed_unprocessed_pseudogene	NO	64.935	165	-0.638988	0.205262	9.94585e-10	0.000520484	1.4703e-06
chr15_84498441_84498501	CA	GOLGA6L4	intronic	Cells_Cultured_fibroblasts	ENSG00000259728	LINC00933	transcribed_unprocessed_pseudogene	NO	72.453	421	-0.020227	0.085348	9.94618e-10	0.000550267	2.49328e-07
chr14_93927031_93927061	AC	FAM181A	intronic	Testis	ENSG00000258584	FAM181A-AS1	lncRNA	NO	0.02	296	-0.056941	0.119444	9.95035e-10	0.000839632	4.53639e-07
chr7_76486846_76486887	GCT	DTX2	intronic	Brain_Cerebellar_Hemisphere	ENSG00000188372	ZP3	Protein coding	NO	46.9685	166	0.13071	0.20413	9.96088e-10	0.000533346	9.49015e-07
chr11_27559718_27559758	GT	BDNF-AS	ncRNA_intronic	Esophagus_Muscularis	ENSG00000148943	LIN7C	Protein coding	NO	52.969	417	-0.077842	0.0861258	9.96755e-10	0.000598217	3.10923e-07
chr17_17834027_17834047	AG	SREBF1	intronic	Pituitary	ENSG00000279428	.	TEC	NO	276.426	230	-0.213609	0.151332	9.96829e-10	0.000663009	7.98806e-07
chr7_65354519_65354551	CTCCT	INTS4P1;ZNF92	intergenic	Pancreas	ENSG00000198039	ZNF273	Protein coding	NO	451.247	273	-0.022048	0.128899	9.97872e-10	0.000567477	6.94586e-07
chr3_121944840_121944888	AAGG	SLC15A2	downstream	Esophagus_Muscularis	ENSG00000163406	SLC15A2	Protein coding	YES	5.673	417	0.060709	0.0861189	9.98362e-10	0.000599181	3.11263e-07
chr10_45892930_45892974	GT	PARGP1;PARGP1-AGAP4	ncRNA_intronic	Cells_Cultured_fibroblasts	ENSG00000279058	AGAP14P	unprocessed_pseudogene	NO	444.272	424	-0.101629	0.0847508	9.98435e-10	0.000552378	2.50058e-07
chr3_157177026_157177048	TC	CCNL1;VEPH1	intergenic	Minor_Salivary_Gland	ENSG00000244515	KRT18P34	processed_pseudogene	NO	13.105	142	0.710588	0.234751	9.98872e-10	0.000542472	2.99708e-06
chr5_126946761_126946797	GT	MARCHF3	intronic	Artery_Coronary	ENSG00000164241	C5orf63	Protein coding	NO	112.138	195	-0.087207	0.176256	9.99171e-10	0.00052257	1.47203e-06
chr9_133460459_133460490	GGGCGG	CACFD1	intronic	Whole_Blood	ENSG00000148297	MED22	Protein coding	NO	112.344	609	-0.020355	0.0596868	9.99652e-10	0.000524393	2.34104e-07
chr7_66598828_66598861	CTG	GS1-124K5.11;KCTD7	intergenic	Colon_Transverse	ENSG00000237310	LINC03011	lncRNA	NO	105.058	328	-0.095025	0.108339	9.99747e-10	0.000636356	6.37631e-07
chr2_28846722_28846772	AC	SPDYA	intronic	Colon_Sigmoid	ENSG00000213639	PPP1CB	Protein coding	NO	64.219	310	-0.051362	0.114299	1.00054e-09	0.00061305	5.71875e-07
chr17_8387962_8387990	TG	RPL26;RNF222	intergenic	Testis	ENSG00000184619	KRBA2	Protein coding	NO	11.272	296	-0.286332	0.11941	1.00086e-09	0.000844551	4.56021e-07
chr10_68298757_68298794	AC	PBLD	intronic	Cells_Cultured_fibroblasts	ENSG00000204130	RUFY2	Protein coding	NO	47.9485	427	0.073307	0.0841676	1.00086e-09	0.000553722	2.50553e-07
chr10_102649033_102649053	GT	TRIM8	intronic	Muscle_Skeletal	ENSG00000214435	AS3MT	Protein coding	NO	220.427	655	-0.179424	0.0555938	1.00125e-09	0.000534771	2.24883e-07
chr22_41747049_41747067	ATA	MEI1	intronic	Esophagus_Mucosa	ENSG00000100401	RANGAP1	Protein coding	NO	460.871	446	0.120303	0.0807096	1.00135e-09	0.000605827	3.01786e-07
chr10_42279181_42279244	AAAAT	NONE;LOC441666	intergenic	Brain_Cerebellar_Hemisphere	ENSG00000215146	.	transcribed_unprocessed_pseudogene	NO	73.7985	166	-0.143297	0.204077	1.00161e-09	0.000536303	9.52581e-07
chr16_29074127_29074165	AC	RRN3P2	upstream	Skin_Sun_Exposed_Lower_leg	ENSG00000103472	RRN3P2	lncRNA	YES	0.83	557	-0.073127	0.0650902	1.00202e-09	0.000636573	2.30476e-07
chr14_91881120_91881154	AC	FBLN5	intronic	Muscle_Skeletal	ENSG00000165929	TC2N	Protein coding	NO	13.601	655	-0.088406	0.0555915	1.00209e-09	0.000535219	2.24976e-07
chr11_8625463_8625493	TG	TRIM66	intronic	Colon_Transverse	ENSG00000166436	TRIM66	Protein coding	YES	1.021	328	-0.046816	0.108316	1.00405e-09	0.000639097	6.39736e-07
chr15_41013073_41013114	AAC	INO80	intronic	Thyroid	ENSG00000247556	OIP5-AS1	lncRNA	NO	270.865	534	0.146976	0.0678013	1.00434e-09	0.000654019	2.04126e-07
chr15_78536298_78536330	AC	HYKK	UTR3	Esophagus_Mucosa	ENSG00000169684	CHRNA5	Protein coding	NO	29.206	449	-0.155291	0.0801745	1.00515e-09	0.000608125	3.027e-07
chr6_31711840_31711878	AC	LY6G6F-LY6G6D	intronic	Pancreas	ENSG00000244731	C4A	Protein coding	NO	270.198	275	0.118888	0.127964	1.00616e-09	0.00057219	6.99499e-07
chr16_4629150_4629192	TG	MGRN1	intronic	Adipose_Subcutaneous	ENSG00000102858	MGRN1	Protein coding	YES	4.21	530	0.077242	0.0682904	1.00639e-09	0.000624052	2.65441e-07
chr9_35025629_35025663	AC	DNAJB5;C9orf131	intergenic	Whole_Blood	ENSG00000165280	VCP	Protein coding	NO	31.884	616	0.042569	0.0590056	1.00661e-09	0.000528044	2.35629e-07
chr17_45091187_45091237	AC	NMT1	intronic	Esophagus_Muscularis	ENSG00000172992	DCAKD	Protein coding	NO	30.081	417	-0.064437	0.0860799	1.00745e-09	0.000604637	3.13934e-07
chr6_33587025_33587055	AC	LINC00336	ncRNA_exonic	Whole_Blood	ENSG00000096433	ITPR3	Protein coding	NO	33.325	616	-0.019676	0.0590023	1.00769e-09	0.000528612	2.35777e-07
chr17_82494058_82494092	AG	NARF;FOXK2	intergenic	Artery_Aorta	ENSG00000141562	NARF	Protein coding	NO	9.267	346	-0.055295	0.102921	1.00848e-09	0.000604926	4.26004e-07
chr8_66425402_66425454	GGAT	RRS1-AS1	ncRNA_intronic	Esophagus_Gastroesophageal_Junction	ENSG00000169085	VXN	Protein coding	NO	66.898	322	0.284446	0.110206	1.00923e-09	0.000610093	5.05881e-07
chr17_45411795_45411819	CA	ARHGAP27	intronic	Brain_Cerebellum	ENSG00000159314	ARHGAP27	Protein coding	YES	1.381	202	0.344246	0.170552	1.00925e-09	0.000547891	6.02078e-07
chr3_38492731_38492803	AC	ACVR2B	UTR3	Brain_Caudate_basal_ganglia	ENSG00000157036	EXOG	Protein coding	NO	3.36	184	0.050334	0.18579	1.00929e-09	0.00052953	1.12694e-06
chr4_119628970_119628994	GGC	LOC107986192	ncRNA_exonic	Brain_Amygdala	ENSG00000245958	SEPTIN7P14	transcribed_unprocessed_pseudogene	NO	171.014	120	0.625704	0.272008	1.00933e-09	0.000514186	3.69918e-06
chr17_45592099_45592127	AAAT	LRRC37A4P;MAPK8IP1P2	intergenic	Brain_Caudate_basal_ganglia	ENSG00000264589	MAPT-AS1	lncRNA	NO	252.644	182	0.459931	0.18765	1.00954e-09	0.000529662	1.12694e-06
chr7_76477147_76477166	CCCG	DTX2	intronic	Breast_Mammary_Tissue	ENSG00000243566	UPK3B	Protein coding	NO	33.3685	377	0.250691	0.094813	1.00984e-09	0.000653006	5.41015e-07
chr6_26440772_26440816	TG	BTN3A3	intronic	Brain_Anterior_cingulate_cortex_BA24	ENSG00000186470	BTN3A2	Protein coding	NO	68.101	141	-0.132837	0.23611	1.00987e-09	0.000521419	2.03203e-06
chr9_35832168_35832200	GT	TMEM8B	intronic	Whole_Blood	ENSG00000070610	GBA2	Protein coding	NO	82.956	616	0.079212	0.0589948	1.01024e-09	0.000529946	2.36267e-07
chr20_35277768_35277819	GGGCTG	MMP24OS	exonic	Skin_Sun_Exposed_Lower_leg	ENSG00000279253	.	TEC	NO	13.6065	557	-0.1334	0.0650611	1.01095e-09	0.000642242	2.32444e-07
chr17_4715694_4715724	AC	ARRB2	intronic	Brain_Anterior_cingulate_cortex_BA24	ENSG00000161905	ALOX15	Protein coding	NO	73.415	141	-0.096125	0.236094	1.01144e-09	0.000522232	2.03203e-06
chr2_27081108_27081148	GT	EMILIN1	intronic	Muscle_Skeletal	ENSG00000084764	MAPRE3	Protein coding	NO	66.329	655	-0.052768	0.0555645	1.01171e-09	0.000540361	2.26947e-07
chr20_2647120_2647160	TTTA	TMC2;NOP56	intergenic	Skin_Not_Sun_Exposed_Suprapubic	ENSG00000149488	TMC2	Protein coding	NO	44.974	506	0.170825	0.0714057	1.01222e-09	0.000644954	2.70421e-07
chr6_31077612_31077636	GA	HCG22;C6orf15	intergenic	Cells_Cultured_fibroblasts	ENSG00000204520	MICA	Protein coding	NO	322.16	427	-0.063191	0.0841172	1.01294e-09	0.000560402	2.53461e-07
chr16_15591594_15591639	AC	BMERB1;MARF1	intergenic	Muscle_Skeletal	ENSG00000072864	NDE1	Protein coding	NO	51.6505	655	0.101923	0.055561	1.01297e-09	0.000541029	2.27095e-07
chr3_44625750_44625786	CA	ZKSCAN7-AS1	ncRNA_intronic	Testis	ENSG00000144792	ZNF660	Protein coding	NO	40.804	296	0.228358	0.119339	1.0131e-09	0.000854872	4.61345e-07
chr6_149704887_149704927	AC	LATS1	intronic	Lung	ENSG00000216906	.	processed_pseudogene	NO	199.336	466	0.122687	0.0773198	1.01319e-09	0.000662632	3.82582e-07
chr4_82941149_82941175	AT	LIN54	intronic	Muscle_Skeletal	ENSG00000251022	THAP9-AS1	lncRNA	NO	40.202	191	-0.086443	0.179519	1.01322e-09	0.000541167	2.27095e-07
chr10_77825374_77825416	CA	DLG5	intronic	Skin_Sun_Exposed_Lower_leg	ENSG00000213514	.	processed_pseudogene	NO	94.629	557	0.046365	0.0650526	1.01353e-09	0.000643886	2.32954e-07
chr3_158696177_158696191	TA	GFM1;RARRES1	downstream	Colon_Transverse	ENSG00000168827	GFM1	Protein coding	NO	11.553	317	-0.143142	0.111831	1.01378e-09	0.00064529	6.4529e-07
chr7_67136650_67136686	GT	TYW1	intronic	Adrenal_Gland	ENSG00000198874	TYW1	Protein coding	YES	69.53	203	-0.220216	0.169733	1.01487e-09	0.000517264	1.16501e-06
chr12_109600672_109600698	TG	MVK;FAM222A	intergenic	Muscle_Skeletal	ENSG00000139428	MMAB	Protein coding	NO	27.105	655	-0.030736	0.0555551	1.01509e-09	0.000542166	2.27419e-07
chr9_121334772_121334818	TG	GSN;STOM	intergenic	Heart_Atrial_Appendage	ENSG00000204136	GGTA1	Protein coding	NO	133.127	364	0.068017	0.0980177	1.01651e-09	0.000590776	4.81873e-07
chr7_103099575_103099593	GT	ARMC10;NAPEPLD	UTR3	Esophagus_Gastroesophageal_Junction	ENSG00000170632	ARMC10	Protein coding	NO	3.857	322	-0.035588	0.110166	1.0166e-09	0.000614551	5.09155e-07
chr11_4049715_4049763	AC	STIM1	intronic	Nerve_Tibial	ENSG00000167323	STIM1	Protein coding	YES	5.784	488	0.058275	0.0739361	1.01675e-09	0.000656182	2.22888e-07
chr3_40388585_40388625	AC	ENTPD3	intronic	Artery_Tibial	ENSG00000168032	ENTPD3	Protein coding	YES	0.608	532	0.057775	0.0680049	1.01716e-09	0.00059463	2.36999e-07
chr2_201192394_201192424	AAT	CASP10	intronic	Muscle_Skeletal	ENSG00000240344	PPIL3	Protein coding	NO	303.106	648	0.234098	0.0561344	1.01719e-09	0.000543286	2.27793e-07
chr7_76426874_76426908	CA	ZP3	intronic	Pancreas	ENSG00000188372	ZP3	Protein coding	YES	1.747	275	0.071516	0.127895	1.01735e-09	0.000578553	7.06414e-07
chr7_135718070_135718088	AC	SLC13A4	intronic	Nerve_Tibial	ENSG00000273219	.	lncRNA	NO	13.542	488	0.059454	0.0739328	1.01764e-09	0.000656761	2.23009e-07
chr7_65354519_65354551	CTCCT	INTS4P1;ZNF92	intergenic	Spleen	ENSG00000234585	CCT6P3	transcribed_unprocessed_pseudogene	NO	289.536	204	0.028088	0.168942	1.0179e-09	0.00064841	1.12376e-06
chr22_41545583_41545603	TTTG	POLR3H	upstream	Esophagus_Mucosa	ENSG00000100401	RANGAP1	Protein coding	NO	259.406	449	-0.148763	0.0801234	1.018e-09	0.000615902	3.06419e-07
chr19_51629271_51629305	AC	SIGLEC5	intronic	Whole_Blood	ENSG00000254415	SIGLEC14	Protein coding	NO	16.289	616	0.129168	0.0589699	1.01869e-09	0.000534382	2.38138e-07
chr7_141913769_141913883	TAAAA	PRSS37;OR9A4	intergenic	Pituitary	ENSG00000127364	TAS2R4	Protein coding	NO	137.152	228	-0.039813	0.152407	1.01874e-09	0.000677584	8.14404e-07
chr3_49587887_49587927	TTTTC	BSN	intronic	Nerve_Tibial	ENSG00000145020	AMT	Protein coding	NO	165.222	488	0.057447	0.0739281	1.01894e-09	0.000657597	2.23217e-07
chr8_96250615_96250683	AGA	MTERF3	intronic	Heart_Atrial_Appendage	ENSG00000156469	MTERF3	Protein coding	YES	6.421	364	-0.008789	0.0980051	1.01914e-09	0.000592303	4.82725e-07
chr1_183752674_183752704	TC	RGL1	intronic	Esophagus_Muscularis	ENSG00000162704	ARPC5	Protein coding	NO	116.906	417	-0.053108	0.0860298	1.01927e-09	0.00061173	3.17452e-07
chr12_56167951_56167999	AC	SMARCC2	intronic	Muscle_Skeletal	ENSG00000197728	RPS26	Protein coding	NO	125.835	655	-0.09442	0.055543	1.01944e-09	0.000544489	2.28201e-07
chr1_46198518_46198555	GGC	POMGNT1	intronic	Skin_Not_Sun_Exposed_Suprapubic	ENSG00000171357	LURAP1	Protein coding	NO	4.7975	475	-0.189298	0.0758784	1.02012e-09	0.000649992	2.72419e-07
chr3_49984586_49984680	CATCG	RBM6	intronic	Brain_Hippocampus	ENSG00000004534	RBM6	Protein coding	YES	3.072	157	0.084187	0.214403	1.02052e-09	0.000529714	2.11041e-06
chr4_102784029_102784055	GT	LOC102723704	ncRNA_intronic	Skin_Sun_Exposed_Lower_leg	ENSG00000230069	LRRC37A15P	processed_pseudogene	NO	53.321	557	-0.110142	0.0650286	1.02097e-09	0.000648613	2.3458e-07
chr19_35187871_35187907	GT	FXYD5;FAM187B	intergenic	Whole_Blood	ENSG00000089327	FXYD5	Protein coding	NO	23.854	616	0.020289	0.0589629	1.02108e-09	0.000535633	2.38589e-07
chr19_46429463_46429489	AC	CCDC8;PNMA8A	intergenic	Colon_Sigmoid	ENSG00000182013	PNMA8A	Protein coding	NO	41.931	310	0.220976	0.11418	1.02195e-09	0.000626167	5.83567e-07
chr10_37651794_37651840	AC	MTRNR2L7;ZNF248	intergenic	Uterus	ENSG00000175395	ZNF25	Protein coding	NO	324.775	109	-0.083208	0.295303	1.02376e-09	0.000547962	6.68246e-06
chr20_35321252_35321284	TG	UQCC1	intronic	Skin_Sun_Exposed_Lower_leg	ENSG00000125998	FAM83C	Protein coding	NO	28.843	557	0.038352	0.0650187	1.02404e-09	0.000650558	2.35113e-07
chr11_47253134_47253144	GT	NR1H3	intronic	Testis	ENSG00000025434	NR1H3	Protein coding	YES	4.183	296	-0.025173	0.119276	1.02413e-09	0.000864185	4.66119e-07
chr6_111603084_111603112	CA	TRAF3IP2	intronic	Brain_Cerebellar_Hemisphere	ENSG00000255389	.	lncRNA	NO	3.223	166	0.273084	0.203865	1.02422e-09	0.000548411	9.7236e-07
chr3_44625750_44625786	CA	ZKSCAN7-AS1	ncRNA_intronic	Artery_Coronary	ENSG00000144792	ZNF660	Protein coding	NO	40.804	195	0.343592	0.176044	1.02483e-09	0.000535991	1.50559e-06
chr4_3191154_3191182	CTTT	HTT	intronic	Thyroid	ENSG00000188981	MSANTD1	Protein coding	NO	53.201	534	0.156753	0.0677303	1.02539e-09	0.000667729	2.0834e-07
chr6_27747832_27747860	TC	LINC01012;LOC100131289	intergenic	Nerve_Tibial	ENSG00000216901	ZNF603P	unprocessed_pseudogene	NO	428.342	488	0.043476	0.0739031	1.0258e-09	0.000662026	2.24644e-07
chr10_102649033_102649053	GT	TRIM8	intronic	Lung	ENSG00000214435	AS3MT	Protein coding	NO	220.427	466	-0.208676	0.0772712	1.02597e-09	0.000670985	3.87181e-07
chr12_109556648_109556693	CA	MMAB	UTR3	Skin_Sun_Exposed_Lower_leg	ENSG00000110921	MVK	Protein coding	NO	16.5845	557	0.045716	0.0650119	1.02616e-09	0.000651905	2.35515e-07
chr15_90465671_90465707	TGTT	IQGAP1	intronic	Spleen	ENSG00000140575	IQGAP1	Protein coding	YES	1.793	205	-0.180952	0.168117	1.0262e-09	0.000653698	1.13013e-06
chr10_77825374_77825416	CA	DLG5	intronic	Artery_Aorta	ENSG00000151208	DLG5	Protein coding	YES	0.665	346	-0.040519	0.102829	1.02677e-09	0.000615897	4.3312e-07
chr21_25576485_25576523	TG	MIR155HG;LINC00515	intergenic	Spleen	ENSG00000154719	MRPL39	Protein coding	NO	30.977	205	-0.055952	0.168109	1.02722e-09	0.000654346	1.13013e-06
chr7_67136650_67136686	GT	TYW1	intronic	Prostate	ENSG00000106610	STAG3L4	transcribed_unprocessed_pseudogene	NO	169.319	199	0.197761	0.172769	1.02753e-09	0.000677518	1.75069e-06
chr2_127198186_127198214	AC	CYP27C1	intronic	Brain_Anterior_cingulate_cortex_BA24	ENSG00000236682	MAP3K2-DT	lncRNA	NO	189.973	141	-0.261986	0.235923	1.02757e-09	0.000530561	2.05644e-06
chr2_108637099_108637146	TG	LIMS1	intronic	Brain_Cerebellum	ENSG00000135968	GCC2	Protein coding	NO	138.899	202	-0.159135	0.170404	1.02778e-09	0.000557948	6.12457e-07
chr15_90108223_90108292	TTTTA	IDH2-DT	ncRNA_intronic	Minor_Salivary_Gland	ENSG00000182054	IDH2	Protein coding	NO	5.7805	140	-0.045055	0.237409	1.02833e-09	0.000558472	3.06853e-06
chr4_76276037_76276069	AC	FAM47E;FAM47E-STBD1	intronic	Brain_Putamen_basal_ganglia	ENSG00000189157	FAM47E	Protein coding	NO	2.066	163	-0.068901	0.207206	1.02893e-09	0.000521026	1.56935e-06
chr12_6846689_6846699	CA	CDCA3	UTR3	Colon_Transverse	ENSG00000010626	LRRC23	Protein coding	NO	26.875	328	0.173447	0.108185	1.02901e-09	0.000654982	6.53675e-07
chr18_80168573_80168607	TG	PARD6G-AS1	ncRNA_intronic	Pancreas	ENSG00000261126	RBFADN	lncRNA	NO	101.334	275	0.289948	0.12782	1.02976e-09	0.00058561	7.14159e-07
chr2_186261772_186261812	TG	LINC01473;ZC3H15	intergenic	Artery_Aorta	ENSG00000259915	.	lncRNA	NO	94.981	346	0.078334	0.10281	1.03059e-09	0.000618187	4.34425e-07
chr2_60799604_60799639	TTTGT	PAPOLG	UTR3	Thyroid	ENSG00000115421	PAPOLG	Protein coding	YES	8.1405	534	0.116014	0.0677121	1.03087e-09	0.000671298	2.09388e-07
chr10_125912443_125912487	GT	FANK1	intronic	Spleen	ENSG00000089876	DHX32	Protein coding	NO	16.029	205	0.066438	0.168077	1.03132e-09	0.00065696	1.13269e-06
chr4_119415539_119415569	TATTT	LINC01061;GTF2IP12	intergenic	Colon_Sigmoid	ENSG00000245958	SEPTIN7P14	transcribed_unprocessed_pseudogene	NO	42.414	305	0.315583	0.115902	1.03132e-09	0.000631909	5.8837e-07
chr10_75109818_75109833	TTTTG	DUSP13	upstream	Heart_Atrial_Appendage	ENSG00000226051	ZNF503-AS1	lncRNA	NO	133.743	364	-0.23407	0.0979461	1.03158e-09	0.000599535	4.88221e-07
chr12_112387128_112387156	AC	HECTD4;RPL6	intergenic	Whole_Blood	ENSG00000198270	TMEM116	Protein coding	NO	373.957	616	0.051371	0.058932	1.03167e-09	0.000541191	2.40851e-07
chr1_47336138_47336162	AAAT	CMPK1	intronic	Artery_Aorta	ENSG00000123473	STIL	Protein coding	NO	21.258	346	0.115714	0.102803	1.03203e-09	0.000619053	4.34728e-07
chr8_1781953_1781981	TG	CLN8	UTR3	Artery_Tibial	ENSG00000182372	CLN8	Protein coding	YES	8.383	532	-0.135564	0.0679538	1.03243e-09	0.000603557	2.40365e-07
chr7_100520759_100520796	AG	NYAP1;AGFG2	intergenic	Whole_Blood	ENSG00000121716	PILRB	Protein coding	NO	162.661	590	0.048837	0.0614557	1.03252e-09	0.000541635	2.40941e-07
chr6_8549644_8549674	AC	LOC100506207	ncRNA_intronic	Stomach	ENSG00000230939	.	.	NO	.	286	-0.083014	0.123163	1.03265e-09	0.000628837	9.5568e-07
chr5_443220_443278	GGC	EXOC3	UTR5	Skin_Sun_Exposed_Lower_leg	ENSG00000225138	SLC9A3-AS1	lncRNA	NO	29.987	555	-0.051006	0.0652181	1.03282e-09	0.000656137	2.36958e-07
chr1_204839368_204839418	AC	NFASC	intronic	Artery_Aorta	ENSG00000163531	NFASC	Protein coding	YES	10.682	346	-0.072069	0.102797	1.03319e-09	0.000619749	4.34911e-07
chr16_19830014_19830050	GAAT	IQCK	intronic	Colon_Sigmoid	ENSG00000103550	KNOP1	Protein coding	NO	111.797	310	-0.296711	0.114114	1.03414e-09	0.000633636	5.89429e-07
chr2_242088458_242088492	CCCCCG	LINC01881	upstream	Colon_Transverse	ENSG00000261186	LINC01238	lncRNA	NO	0.018	105	0.113781	0.304715	1.03494e-09	0.000658755	6.56785e-07
chr19_9565669_9565720	AAATA	ZNF121	UTR3	Skin_Sun_Exposed_Lower_leg	ENSG00000278611	ZNF426-DT	lncRNA	NO	26.9555	545	0.081271	0.0663725	1.03495e-09	0.000657491	2.37361e-07
chr7_95580039_95580089	TA	ASB4;PDK4	intergenic	Thyroid	ENSG00000231170	PDK4-AS1	lncRNA	NO	16.606	144	-0.096916	0.231475	1.03512e-09	0.000674063	2.10185e-07
chr12_113241761_113241793	GT	TPCN1	intronic	Skin_Sun_Exposed_Lower_leg	ENSG00000111344	RASAL1	Protein coding	NO	105.538	557	-0.071815	0.0649824	1.03542e-09	0.000657789	2.37383e-07
chr17_82494058_82494092	AG	NARF;FOXK2	intergenic	Thyroid	ENSG00000181396	OGFOD3	Protein coding	NO	75.438	534	-0.064112	0.0676963	1.03563e-09	0.000674397	2.10224e-07
chr7_44136614_44136656	CA	POLD2;MYL7	intergenic	Skin_Sun_Exposed_Lower_leg	ENSG00000106633	GCK	Protein coding	NO	9.304	557	-0.169161	0.0649811	1.03583e-09	0.000658053	2.37393e-07
chr17_10730672_10730717	TG	TMEM220-AS1	ncRNA_intronic	Esophagus_Mucosa	ENSG00000170222	ADPRM	Protein coding	NO	25.7945	449	-0.054085	0.0800533	1.03593e-09	0.000626751	3.11661e-07
chr1_197038701_197038729	TAAA	F13B	downstream	Thyroid	ENSG00000116785	CFHR3	Protein coding	NO	248.955	511	0.174777	0.0706462	1.03603e-09	0.000674656	2.10239e-07
chr22_20888311_20888355	CA	SNAP29	UTR3	Skin_Not_Sun_Exposed_Suprapubic	ENSG00000241973	PI4KA	Protein coding	NO	28.916	508	0.050192	0.0710488	1.03643e-09	0.000660383	2.76427e-07
chr7_107024643_107024679	AC	PIK3CG;PRKAR2B	intergenic	Whole_Blood	ENSG00000005249	PRKAR2B	Protein coding	NO	20.044	616	0.052354	0.0589167	1.03695e-09	0.000543958	2.41867e-07
chr4_38677878_38677916	GT	KLF3	intronic	Liver	ENSG00000231160	KLF3-AS1	lncRNA	NO	12.971	195	-0.1225	0.175943	1.03731e-09	0.000498393	1.60255e-06
chr10_45951381_45951420	AC	PARGP1;PARGP1-AGAP4	ncRNA_intronic	Brain_Hippocampus	ENSG00000264204	AGAP7P	unprocessed_pseudogene	NO	158.22	156	-0.08895	0.215468	1.03802e-09	0.0005388	2.1381e-06
chr3_119468586_119468622	AC	POGLUT1	upstream	Esophagus_Muscularis	ENSG00000163389	POGLUT1	Protein coding	YES	0.359	417	0.040999	0.0859489	1.03864e-09	0.000623352	3.23148e-07
chr17_546329_546376	CA	VPS53	intronic	Skin_Not_Sun_Exposed_Suprapubic	ENSG00000141252	VPS53	Protein coding	YES	5.5975	508	0.067808	0.0710405	1.03882e-09	0.000661902	2.76947e-07
chr2_229864004_229864078	AG	TRIP12	intronic	Cells_Cultured_fibroblasts	ENSG00000153832	FBXO36	Protein coding	NO	58.261	427	0.031597	0.0840102	1.03903e-09	0.000574836	2.59637e-07
chr12_69965993_69966020	TCAC	MYRFL;PRANCR	intergenic	Breast_Mammary_Tissue	ENSG00000257815	PRANCR	lncRNA	NO	276.837	377	0.10172	0.0946785	1.03906e-09	0.000671904	5.56212e-07
chr8_118912686_118912716	TG	SAMD12-AS1;TNFRSF11B	intergenic	Heart_Left_Ventricle	ENSG00000184374	COLEC10	Protein coding	NO	82.751	350	0.110634	0.101648	1.03914e-09	0.000559659	5.72248e-07
chr18_592563_592581	AT	CETN1;CLUL1	intergenic	Colon_Sigmoid	ENSG00000079101	CLUL1	Protein coding	NO	4.416	310	0.395644	0.114085	1.03954e-09	0.000636941	5.91953e-07
chr19_5802766_5802798	GT	DUS3L;NRTN	intergenic	Prostate	ENSG00000141994	DUS3L	Protein coding	NO	11.557	199	-0.14112	0.172673	1.03956e-09	0.000685451	1.76663e-06
NOP56	GGCCTG	NOP56	intronic	Esophagus_Muscularis	ENSG00000101361	NOP56	Protein coding	YES	0.096	417	0.080828	0.085945	1.03958e-09	0.000623916	3.23272e-07
chr20_35438358_35438390	CA	GDF5	intronic	Nerve_Tibial	ENSG00000101019	UQCC1	Protein coding	NO	26.343	488	0.063335	0.0738517	1.04008e-09	0.000671241	2.27694e-07
chr15_90249942_90249975	TTTA	TTLL13P	ncRNA_intronic	Pancreas	ENSG00000182768	NGRN	Protein coding	NO	15.7005	274	0.174182	0.128192	1.04081e-09	0.000591895	7.20255e-07
chr2_241558054_241558078	AC	BOK-AS1	ncRNA_intronic	Minor_Salivary_Gland	ENSG00000176720	BOK	Protein coding	NO	0.679	142	0.052881	0.234309	1.04104e-09	0.00056537	3.08718e-06
chr7_35775391_35775441	AC	SEPTIN7-DT	ncRNA_intronic	Pancreas	ENSG00000271122	HERPUD2-AS1	lncRNA	NO	80.202	275	-0.104535	0.127751	1.04108e-09	0.00059205	7.20255e-07
chr22_50540446_50540458	TA	ODF3B;KLHDC7B	intergenic	Nerve_Tibial	ENSG00000272821	.	lncRNA	NO	16.526	488	-0.138652	0.0738475	1.04124e-09	0.000671992	2.27871e-07
chr4_48651213_48651259	GT	FRYL	intronic	Testis	ENSG00000109180	OCIAD1	Protein coding	NO	153.976	296	0.04716	0.119179	1.04129e-09	0.000878664	4.73163e-07
chr14_22996983_22997011	CA	C14orf93	intronic	Colon_Sigmoid	ENSG00000100461	RBM23	Protein coding	NO	77.815	310	0.042427	0.114074	1.04145e-09	0.000638113	5.92491e-07
chr17_2183745_2183791	AC	SMG6	intronic	Colon_Transverse	ENSG00000167720	SRR	Protein coding	NO	119.615	328	-0.046135	0.10812	1.04149e-09	0.000662923	6.60282e-07
chr12_53570736_53570776	GT	ATF7;ATF7-NPFF	intronic	Esophagus_Muscularis	ENSG00000135390	ATP5MC2	Protein coding	NO	98.456	417	-0.117723	0.0859356	1.04185e-09	0.000625283	3.23813e-07
chr22_26858301_26858343	TG	MIATNB;LOC110091768	intergenic	Skin_Sun_Exposed_Lower_leg	ENSG00000223704	LINC01422	lncRNA	NO	0.312	557	-0.068875	0.0649608	1.04225e-09	0.000662127	2.38726e-07
chr2_28635985_28636078	TGTA	PLB1	intronic	Skin_Sun_Exposed_Lower_leg	ENSG00000230730	.	lncRNA	NO	28.5085	557	-0.164238	0.0649603	1.0424e-09	0.000662226	2.38726e-07
chr12_50785284_50785338	AC	ATF1	intronic	Muscle_Skeletal	ENSG00000123268	ATF1	Protein coding	YES	20.802	655	0.068619	0.0554796	1.04261e-09	0.000556864	2.33187e-07
chr2_219571953_219572050	TG	INHA;OBSL1	upstream	Thyroid	ENSG00000123999	INHA	Protein coding	NO	0.3085	534	-0.034359	0.0676721	1.04299e-09	0.000679189	2.1153e-07
chr14_50209274_50209322	GT	SOS2	intronic	Muscle_Skeletal	ENSG00000100483	VCPKMT	Protein coding	NO	92.698	655	0.029672	0.0554785	1.04302e-09	0.000557083	2.33187e-07
chr20_50120268_50120296	AAAC	PEDS1	UTR3	Adipose_Subcutaneous	ENSG00000237595	LINC01275	lncRNA	NO	45.819	530	0.268546	0.0681665	1.04324e-09	0.000646901	2.74926e-07
chr7_100530980_100531025	AAAAT	NYAP1;AGFG2	intergenic	Esophagus_Mucosa	ENSG00000085514	PILRA	Protein coding	NO	156.958	447	0.259121	0.080368	1.04382e-09	0.000631523	3.13878e-07
chr2_127496550_127496584	AC	IWS1	intronic	Lung	ENSG00000144230	GPR17	Protein coding	NO	149.297	466	0.091798	0.077203	1.04415e-09	0.000682877	3.93816e-07
chr1_178068719_178068774	TG	CRYZL2P-SEC16B;RASAL2-AS1	intergenic	Adipose_Visceral_Omentum	ENSG00000224687	RASAL2-AS1	lncRNA	NO	24.8255	459	-0.084325	0.0783384	1.04436e-09	0.000648196	3.88607e-07
chr16_29106565_29106597	TG	RRN3P2	ncRNA_intronic	Whole_Blood	ENSG00000103472	RRN3P2	lncRNA	YES	31.562	616	-0.026029	0.0588945	1.0447e-09	0.000548024	2.43458e-07
chr11_108459726_108459770	AC	C11orf65	intronic	Cells_Cultured_fibroblasts	ENSG00000149311	ATM	Protein coding	NO	96.863	427	0.029094	0.0839858	1.04507e-09	0.000578179	2.60911e-07
chr7_123374488_123374536	TG	SLC13A1;IQUB	intergenic	Esophagus_Gastroesophageal_Junction	ENSG00000128609	NDUFA5	Protein coding	NO	171.313	321	0.038364	0.110341	1.04523e-09	0.000631856	5.22627e-07
chr2_54533349_54533395	GT	SPTBN1	intronic	Pancreas	ENSG00000214595	EML6	Protein coding	NO	190.127	275	0.10427	0.127721	1.04616e-09	0.000594935	7.22626e-07
chr6_95604061_95604095	GT	MANEA	intronic	Brain_Frontal_Cortex_BA9	ENSG00000261366	MANEA-DT	lncRNA	NO	26.628	161	-0.090423	0.209361	1.0465e-09	0.000547652	1.53835e-06
chr18_98751_98793	CCCTAA	TUBB8B;ROCK1P1	intergenic	Artery_Aorta	ENSG00000263006	ROCK1P1	transcribed_unprocessed_pseudogene	NO	18.07	346	-0.408855	0.102732	1.04651e-09	0.000627736	4.40207e-07
chr5_150508322_150508352	GT	NDST1	intronic	Esophagus_Mucosa	ENSG00000254333	NDST1-AS1	lncRNA	NO	22.369	449	-0.229696	0.0800121	1.0466e-09	0.000633206	3.14558e-07
chr19_40634799_40634835	CAT	LTBP4;NUMBL	intergenic	Whole_Blood	ENSG00000160410	SHKBP1	Protein coding	NO	44.608	616	0.043187	0.0588881	1.04693e-09	0.000549193	2.43869e-07
chr20_25350959_25351009	CA	ABHD12	intronic	Pancreas	ENSG00000197586	ENTPD6	Protein coding	NO	126.353	275	-0.063353	0.127716	1.04705e-09	0.000595444	7.22626e-07
chr7_66705443_66705487	AG	RABGEF1	intronic	Pituitary	ENSG00000179406	LINC00174	lncRNA	NO	211.899	230	0.05656	0.150973	1.04722e-09	0.000696523	8.36162e-07
chr8_33597882_33597910	AC	DUSP26	intronic	Colon_Sigmoid	ENSG00000172728	FUT10	Protein coding	NO	124.75	310	0.054699	0.114041	1.04761e-09	0.000641891	5.95446e-07
chr3_44463011_44463051	TG	ZNF445	intronic	Brain_Cerebellar_Hemisphere	ENSG00000163807	KIAA1143	Protein coding	NO	298.48	166	0.115915	0.20365	1.04771e-09	0.000560988	9.92899e-07
chr11_112261450_112261482	GT	PLET1;LOC100132686	upstream;downstream	Skin_Not_Sun_Exposed_Suprapubic	ENSG00000197580	BCO2	Protein coding	NO	45.357	508	0.056419	0.0710097	1.0478e-09	0.000667628	2.79225e-07
chr16_68211510_68211537	TTG	NFATC3	intronic	Adipose_Subcutaneous	ENSG00000132600	PRMT7	Protein coding	NO	99.4275	530	-0.233197	0.0681509	1.04799e-09	0.000649847	2.75943e-07
chr11_490771_490819	GT	PTDSS2	UTR3	Esophagus_Muscularis	ENSG00000174915	PTDSS2	Protein coding	YES	1.004	417	-0.029372	0.0859085	1.04844e-09	0.000629233	3.25522e-07
chr6_57539566_57539587	TG	PRIM2	intronic	Brain_Cortex	ENSG00000215190	LINC00680	transcribed_unprocessed_pseudogene	NO	421.769	199	-0.513968	0.172603	1.04853e-09	0.000554539	9.36721e-07
chr6_149704887_149704927	AC	LATS1	intronic	Skin_Sun_Exposed_Lower_leg	ENSG00000120256	LRP11	Protein coding	NO	131.292	557	0.072098	0.064941	1.04854e-09	0.000666124	2.40045e-07
chr10_70223217_70223236	AG	PPA1	intronic	Testis	ENSG00000180817	PPA1	Protein coding	YES	7.1525	296	-0.081952	0.119137	1.04868e-09	0.0008849	4.76265e-07
chr4_38677878_38677916	GT	KLF3	intronic	Adrenal_Gland	ENSG00000231160	KLF3-AS1	lncRNA	NO	12.971	203	-0.120283	0.169467	1.04879e-09	0.000534552	1.20124e-06
chr11_33241286_33241332	AC	CSTF3-DT;HIPK3	intergenic	Whole_Blood	ENSG00000280798	LINC00294	lncRNA	NO	165.16	616	-0.090589	0.0588827	1.04882e-09	0.000550185	2.44201e-07
chr12_53678340_53678373	CAC	ATP5MC2;CALCOCO1	intergenic	Esophagus_Mucosa	ENSG00000135390	ATP5MC2	Protein coding	NO	0.9485	449	-0.059894	0.0799962	1.05073e-09	0.000635707	3.15644e-07
chr10_129560954_129560998	GT	MGMT	intronic	Brain_Caudate_basal_ganglia	ENSG00000170430	MGMT	Protein coding	YES	93.714	184	-0.135936	0.185437	1.05085e-09	0.000551335	1.16852e-06
chr12_6846689_6846699	CA	CDCA3	UTR3	Adipose_Subcutaneous	ENSG00000111665	CDCA3	Protein coding	YES	1.673	530	-0.153335	0.0681397	1.05139e-09	0.000651955	2.76721e-07
chr16_57977560_57977586	GT	TEPP	intronic	Esophagus_Gastroesophageal_Junction	ENSG00000159648	TEPP	Protein coding	YES	0.995	322	0.158279	0.10998	1.05196e-09	0.000635923	5.25556e-07
chr9_133470189_133470225	TG	CACFD1	UTR3	Brain_Cortex	ENSG00000148290	SURF1	Protein coding	NO	113.531	199	-0.22451	0.172575	1.0521e-09	0.000556428	9.38327e-07
chr22_42037128_42037165	TG	WBP2NL;NAGA	intergenic	Colon_Transverse	ENSG00000205702	CYP2D7	Protein coding	NO	104.778	328	-0.099404	0.108064	1.05259e-09	0.00066999	6.66657e-07
chr13_106540792_106540833	TGGA	ARGLU1	downstream	Artery_Tibial	ENSG00000134884	ARGLU1	Protein coding	YES	21.1385	532	-0.052671	0.0678812	1.0545e-09	0.000616457	2.45405e-07
chr6_28350084_28350110	TG	ZKSCAN3;ZSCAN31	intronic	Esophagus_Muscularis	ENSG00000189298	ZKSCAN3	Protein coding	NO	0.147	417	-0.096656	0.0858809	1.05519e-09	0.000633287	3.27296e-07
chr1_46914365_46914409	GT	CYP4Z2P;CYP4A11	intergenic	Esophagus_Muscularis	ENSG00000142973	CYP4B1	Protein coding	NO	97.339	417	0.05961	0.0858806	1.05524e-09	0.000633318	3.27296e-07
chr2_73441610_73441633	ATTCCT	ALMS1	intronic	Artery_Aorta	ENSG00000163016	ALMS1P1	transcribed_unprocessed_pseudogene	NO	229.409	346	0.296071	0.102689	1.05543e-09	0.000633086	4.43648e-07
chr7_6073965_6073990	CAAAA	EIF2AK1;USP42	intergenic	Colon_Sigmoid	ENSG00000122512	PMS2	Protein coding	NO	64.8475	310	-0.311752	0.113996	1.05606e-09	0.000647065	5.99689e-07
chr7_74636978_74637006	TTTA	GTF2IRD1;GTF2I	intergenic	Heart_Left_Ventricle	ENSG00000196275	GTF2IRD2	Protein coding	NO	170.057	350	-0.137497	0.101565	1.0562e-09	0.000568849	5.81051e-07
chr7_64890189_64890222	GT	ZNF273	intronic	Esophagus_Mucosa	ENSG00000197008	ZNF138	Protein coding	NO	95.7155	449	0.045195	0.0799745	1.05643e-09	0.00063915	3.17196e-07
chr6_31307643_31307695	GGA	LINC02571;HLA-B	intergenic	Colon_Sigmoid	ENSG00000204540	PSORS1C1	Protein coding	NO	169.312	310	0.212409	0.11399	1.05711e-09	0.00064771	5.99731e-07
chr15_41918217_41918243	AC	EHD4	intronic	Artery_Tibial	ENSG00000243789	JMJD7	Protein coding	NO	82.18	532	-0.058239	0.0678726	1.05713e-09	0.000617996	2.45919e-07
chr19_21377512_21377534	CA	ZNF738	UTR3	Adipose_Visceral_Omentum	ENSG00000196268	ZNF493	Protein coding	NO	19.596	459	0.16368	0.0782902	1.05721e-09	0.000656168	3.9315e-07
chr4_119319647_119319677	ATA	FABP2	intronic	Adipose_Subcutaneous	ENSG00000245958	SEPTIN7P14	transcribed_unprocessed_pseudogene	NO	138.306	152	-0.341465	0.220354	1.05767e-09	0.000655847	2.78255e-07
chr5_80654880_80654913	GCAGCGGCC	MSH3	exonic	Minor_Salivary_Gland	ENSG00000113318	MSH3	Protein coding	YES	0.2025	142	0.27496	0.234135	1.05812e-09	0.000574646	3.10619e-06
chr11_8771529_8771567	AG	LOC102724784	ncRNA_intronic	Whole_Blood	ENSG00000166436	TRIM66	Protein coding	NO	88.854	616	-0.025201	0.0588561	1.05819e-09	0.000555101	2.46274e-07
chr10_45951381_45951420	AC	PARGP1;PARGP1-AGAP4	ncRNA_intronic	Skin_Not_Sun_Exposed_Suprapubic	ENSG00000264204	AGAP7P	unprocessed_pseudogene	NO	158.22	507	-0.059327	0.0711082	1.05869e-09	0.000674567	2.81974e-07
chr17_47255968_47255996	AAAT	ITGB3	intronic	Skin_Not_Sun_Exposed_Suprapubic	ENSG00000259207	ITGB3	Protein coding	YES	2.129	507	-0.180864	0.0711071	1.059e-09	0.000674763	2.81974e-07
chr12_10398356_10398386	CA	KLRK1-AS1	ncRNA_exonic	Thyroid	ENSG00000205809	KLRC2	Protein coding	NO	35.535	534	0.206416	0.0676191	1.05927e-09	0.00068979	2.14754e-07
chr1_52318370_52318414	TG	ZFYVE9	intronic	Adipose_Subcutaneous	ENSG00000116157	GPX7	Protein coding	NO	283.979	530	0.061042	0.0681121	1.05985e-09	0.000657197	2.7871e-07
chr15_44725199_44725263	TATC	B2M;LOC100419583	intergenic	Nerve_Tibial	ENSG00000185880	TRIM69	Protein coding	NO	3.757	487	0.056129	0.073928	1.05988e-09	0.000684019	2.31871e-07
chr6_29677768_29677796	AC	ZFP57	intronic	Breast_Mammary_Tissue	ENSG00000230795	HLA-K	unprocessed_pseudogene	NO	248.677	377	-0.072814	0.094582	1.06056e-09	0.000685805	5.6725e-07
chr22_26436842_26436866	TG	ASPHD2	intronic	Cells_Cultured_fibroblasts	ENSG00000128203	ASPHD2	Protein coding	YES	7.594	427	-0.303283	0.0839194	1.06168e-09	0.00058737	2.64939e-07
chr20_45742354_45742398	TG	SPINT4;WFDC3	intergenic	Adipose_Visceral_Omentum	ENSG00000124116	WFDC3	Protein coding	NO	37.517	459	0.086673	0.0782714	1.06227e-09	0.000659312	3.94798e-07
chr1_41483124_41483144	GT	EDN2	intronic	Nerve_Tibial	ENSG00000127129	EDN2	Protein coding	YES	0.951	488	0.330568	0.073772	1.06259e-09	0.00068577	2.32317e-07
chr1_16470380_16470418	GT	CROCCP3	ncRNA_intronic	Nerve_Tibial	ENSG00000157191	NECAP2	Protein coding	NO	14.878	488	-0.044424	0.0737719	1.06264e-09	0.000685799	2.32317e-07
chr12_113128245_113128281	AC	RASAL1	intronic	Skin_Sun_Exposed_Lower_leg	ENSG00000111344	RASAL1	Protein coding	YES	7.241	557	0.085072	0.0648966	1.0628e-09	0.000675183	2.43134e-07
chr3_38987278_38987342	CT	SCN11A	intronic	Cells_Cultured_fibroblasts	ENSG00000168026	TTC21A	Protein coding	NO	120.37	427	-0.047604	0.0839144	1.06294e-09	0.000588066	2.65133e-07
chr7_128683452_128683484	TTTA	FAM71F2	UTR3	Esophagus_Muscularis	ENSG00000271553	.	lncRNA	NO	16.425	415	0.18506	0.086245	1.06345e-09	0.000638247	3.29673e-07
chr13_42789636_42789668	TG	FAM216B	UTR3	Heart_Atrial_Appendage	ENSG00000179813	FAM216B	Protein coding	YES	8.068	364	-0.058183	0.0977974	1.06358e-09	0.000618135	5.02957e-07
chr8_143347688_143347732	CAGC	TOP1MT	intronic	Skin_Sun_Exposed_Lower_leg	ENSG00000181638	ZFP41	Protein coding	NO	98.569	557	0.117426	0.0648939	1.06366e-09	0.00067573	2.43243e-07
chr17_82887131_82887180	CG	TBCD	intronic	Breast_Mammary_Tissue	ENSG00000141560	FN3KRP	Protein coding	NO	160.041	377	-0.06973	0.094568	1.06371e-09	0.000687841	5.68464e-07
chr6_57912183_57912201	GT	GUSBP4	ncRNA_exonic	Adipose_Subcutaneous	ENSG00000239650	GUSBP4	transcribed_unprocessed_pseudogene	YES	18.099	529	0.153198	0.0682208	1.06482e-09	0.000660278	2.79898e-07
chr5_132257657_132257687	GGC	PDLIM4	UTR5	Prostate	ENSG00000233006	MIR3936HG	lncRNA	NO	94.878	187	-0.124943	0.182594	1.06577e-09	0.000702732	1.80445e-06
chr7_65286809_65286837	TAT	INTS4P1;ZNF92	intergenic	Artery_Tibial	ENSG00000213462	ERV3-1	Protein coding	NO	280.08	158	-0.167794	0.212753	1.06596e-09	0.000623157	2.47875e-07
chr1_151696461_151696545	TTTC	SNX27	UTR3	Adipose_Visceral_Omentum	ENSG00000143376	SNX27	Protein coding	YES	20.647	459	0.045612	0.0782563	1.06636e-09	0.000661848	3.95842e-07
chr7_141707662_141707700	TG	WEE2-AS1	ncRNA_intronic	Brain_Putamen_basal_ganglia	ENSG00000127364	TAS2R4	Protein coding	NO	68.993	163	-0.158833	0.20686	1.06658e-09	0.000540092	1.61704e-06
chr2_54065083_54065123	TAAA	ACYP2	intronic	Minor_Salivary_Gland	ENSG00000233266	HMGB1P31	processed_pseudogene	NO	13.769	142	-0.33686	0.234043	1.06722e-09	0.000579591	3.11608e-06
chr4_168854161_168854193	TCAT	PALLD	intronic	Lung	ENSG00000145439	CBR4	Protein coding	NO	152.611	466	-0.131075	0.0771175	1.06738e-09	0.000698071	4.02347e-07
chr17_18926777_18926803	GT	PRPSAP2	intronic	Cells_Cultured_fibroblasts	ENSG00000141127	PRPSAP2	Protein coding	YES	1.478	427	-0.098505	0.0838962	1.06755e-09	0.000590613	2.66162e-07
chr19_17286647_17286713	GT	ANKLE1	exonic	Skin_Not_Sun_Exposed_Suprapubic	ENSG00000160117	ANKLE1	Protein coding	YES	4.586	508	-0.075018	0.0709423	1.06768e-09	0.000680295	2.84167e-07
chr10_45892930_45892974	GT	PARGP1;PARGP1-AGAP4	ncRNA_intronic	Adipose_Visceral_Omentum	ENSG00000279058	AGAP14P	unprocessed_pseudogene	NO	444.272	455	-0.095715	0.0789139	1.06799e-09	0.000662861	3.96211e-07
chr17_39315829_39315871	AG	FBXL20	intronic	Esophagus_Mucosa	ENSG00000131771	PPP1R1B	Protein coding	NO	310.89	449	0.032518	0.0799306	1.06805e-09	0.000646183	3.20527e-07
chr3_58172511_58172551	AC	FLNB	downstream	Nerve_Tibial	ENSG00000163687	DNASE1L3	Protein coding	NO	32.292	488	-0.084472	0.0737524	1.06822e-09	0.000689404	2.33459e-07
chr11_65472425_65472465	GT	LOC101927789;MALAT1	intergenic	Nerve_Tibial	ENSG00000168056	LTBP3	Protein coding	NO	68.007	487	-0.041787	0.0738972	1.06868e-09	0.000689698	2.33479e-07
chr12_53660854_53660869	CAA	ATF7;ATP5MC2	intergenic	Thyroid	ENSG00000185591	SP1	Protein coding	NO	279.56	534	0.193241	0.0675876	1.06906e-09	0.000696167	2.16672e-07
chr17_38732938_38732974	AC	CISD3	intronic	Adipose_Subcutaneous	ENSG00000277258	PCGF2	Protein coding	NO	2.64	530	-0.082074	0.0680804	1.06964e-09	0.000663269	2.80927e-07
chr15_78536298_78536330	AC	HYKK	UTR3	Brain_Anterior_cingulate_cortex_BA24	ENSG00000169684	CHRNA5	Protein coding	NO	29.206	141	-0.390292	0.235491	1.06967e-09	0.000552296	2.13242e-06
chr10_42673559_42673595	TG	LINC01518	ncRNA_exonic	Cells_Cultured_fibroblasts	ENSG00000182632	CCNYL2	transcribed_unprocessed_pseudogene	NO	219.192	427	-0.146929	0.0838867	1.06997e-09	0.000591953	2.66645e-07
chr3_48074676_48074726	TG	MAP4	intronic	Esophagus_Gastroesophageal_Junction	ENSG00000164048	ZNF589	Protein coding	NO	166.399	322	-0.071867	0.109885	1.07049e-09	0.000647126	5.33933e-07
chr18_74281743_74281767	TG	CYB5A	intronic	Artery_Tibial	ENSG00000166347	CYB5A	Protein coding	YES	9.286	532	-0.036578	0.0678278	1.07101e-09	0.000626107	2.48949e-07
chr7_72602833_72602885	AC	TYW1B	intronic	Artery_Coronary	ENSG00000277149	TYW1B	Protein coding	YES	225.315	195	0.13149	0.175675	1.07115e-09	0.000560217	1.56924e-06
chr19_12920096_12920124	AC	MIR5695;SYCE2	upstream	Muscle_Skeletal	ENSG00000179115	FARSA	Protein coding	NO	8.329	655	-0.019269	0.0554025	1.07149e-09	0.000572285	2.3935e-07
chr5_80654880_80654913	GCAGCGGCC	MSH3	exonic	Adipose_Visceral_Omentum	ENSG00000189127	ANKRD34B	Protein coding	NO	84.6165	456	0.157109	0.0787331	1.07174e-09	0.00066519	3.97365e-07
chr10_100228976_100228993	GC	CHUK	intronic	Nerve_Tibial	ENSG00000095485	CWF19L1	Protein coding	NO	17.1315	488	0.111846	0.0737398	1.07183e-09	0.000691732	2.34089e-07
chr1_200926192_200926252	TTATT	INAVA;MROH3P	intergenic	Skin_Sun_Exposed_Lower_leg	ENSG00000233217	MROH3P	transcribed_unitary_pseudogene	NO	3.531	535	0.020569	0.0674559	1.07195e-09	0.000680998	2.45051e-07
chr11_71773118_71773210	AATAT	KRTAP5-11;ALG1L9P	intergenic	Heart_Left_Ventricle	ENSG00000158483	FAM86C1P	transcribed_unprocessed_pseudogene	NO	14.373	100	-0.039303	0.317069	1.07199e-09	0.000577351	5.89134e-07
chr6_29953121_29953160	TAAC	HLA-A;HCG9	intergenic	Skin_Sun_Exposed_Lower_leg	ENSG00000227766	.	unprocessed_pseudogene	NO	10.0735	556	0.19219	0.0649798	1.07255e-09	0.000681379	2.451e-07
chr7_102431117_102431142	TG	LOC100630923;ORAI2	intergenic	Thyroid	ENSG00000160991	ORAI2	Protein coding	NO	1.9765	534	0.026465	0.0675761	1.07268e-09	0.000698523	2.17284e-07
chr22_37746044_37746060	CCCGCCGT	TRIOBP	intronic	Thyroid	ENSG00000100106	TRIOBP	Protein coding	YES	0.181	144	-0.370853	0.231097	1.07275e-09	0.000698567	2.17284e-07
DIP2B	GGC	DIP2B	UTR5	Artery_Aorta	ENSG00000123268	ATF1	Protein coding	NO	258.699	343	-0.042602	0.103461	1.0728e-09	0.000643507	4.50635e-07
chr15_82720527_82720661	TCT	LOC338963;ACTG1P17	intergenic	Skin_Not_Sun_Exposed_Suprapubic	ENSG00000255769	GOLGA2P10	transcribed_unprocessed_pseudogene	NO	242.668	508	-0.061934	0.0709226	1.07358e-09	0.000684053	2.85561e-07
chr21_46228815_46228851	CCCGCCCCT	LSS	UTR5	Skin_Not_Sun_Exposed_Suprapubic	ENSG00000160284	SPATC1L	Protein coding	NO	44.357	508	0.185351	0.0709218	1.07382e-09	0.000684203	2.85561e-07
chr4_102784029_102784055	GT	LOC102723704	ncRNA_intronic	Adipose_Visceral_Omentum	ENSG00000230069	LRRC37A15P	processed_pseudogene	NO	53.321	459	-0.114021	0.0782281	1.07403e-09	0.000666609	3.97976e-07
chr10_97218878_97218984	GT	ARHGAP19-SLIT1	ncRNA_intronic	Ovary	ENSG00000187122	SLIT1	Protein coding	NO	32.972	143	-0.048561	0.232518	1.07436e-09	0.000576932	2.84203e-06
chr2_113923318_113923350	TTTG	ACTR3	intronic	Heart_Atrial_Appendage	ENSG00000240356	RPL23AP7	transcribed_processed_pseudogene	NO	296.244	364	-0.338502	0.0977462	1.07482e-09	0.000624669	5.07448e-07
chr2_74176083_74176123	AC	MOB1A	intronic	Breast_Mammary_Tissue	ENSG00000225439	BOLA3-DT	lncRNA	NO	28.024	377	-0.049975	0.0945177	1.07513e-09	0.000695224	5.74091e-07
chr15_90249942_90249975	TTTA	TTLL13P	ncRNA_intronic	Lung	ENSG00000183208	GDPGP1	Protein coding	NO	15.6955	465	0.107303	0.0772493	1.07519e-09	0.000703178	4.05057e-07
chr15_82665376_82665434	AC	CPEB1-AS1	ncRNA_intronic	Brain_Cerebellum	ENSG00000197978	GOLGA6L9	Protein coding	NO	235.36	202	-0.061349	0.170033	1.07584e-09	0.000584041	6.39695e-07
chr4_146214459_146214491	GT	REELD1	upstream	Minor_Salivary_Gland	ENSG00000250673	REELD1	Protein coding	YES	0.04	142	-0.20792	0.233949	1.07666e-09	0.000584718	3.12683e-06
chr3_49984586_49984680	CATCG	RBM6	intronic	Skin_Sun_Exposed_Lower_leg	ENSG00000164078	MST1R	Protein coding	NO	80.76	557	-0.05182	0.0648511	1.0776e-09	0.000684588	2.46166e-07
chr7_66494578_66494596	TA	GS1-124K5.4	ncRNA_intronic	Esophagus_Mucosa	ENSG00000241258	CRCP	Protein coding	NO	343.924	448	-0.163886	0.0800667	1.0776e-09	0.000651964	3.23234e-07
chr13_43879751_43879842	GGGCGAGGT	LACC1	intronic	Artery_Aorta	ENSG00000151773	CCDC122	Protein coding	NO	0.0565	346	-0.089473	0.10258	1.07829e-09	0.000646798	4.52623e-07
chr1_220881763_220881813	AC	HLX	intronic	Small_Intestine_Terminal_Ileum	ENSG00000272823	.	lncRNA	NO	52.577	172	0.106405	0.196939	1.07845e-09	0.000602938	2.21668e-06
chr3_49486186_49486230	TTTA	DAG1	intronic	Heart_Left_Ventricle	ENSG00000178252	WDR6	Protein coding	NO	471.969	347	-0.141794	0.102295	1.07895e-09	0.000581099	5.92353e-07
chr22_21578962_21579002	TTAT	UBE2L3	intronic	Cells_Cultured_fibroblasts	ENSG00000161180	CCDC116	Protein coding	NO	53.734	427	0.374286	0.0838511	1.07905e-09	0.000596978	2.68788e-07
chr16_89694806_89694902	CCCGCG	CDK10	intronic	Testis	ENSG00000185324	CDK10	Protein coding	YES	0.67	295	-0.057643	0.119349	1.07944e-09	0.000910853	4.89969e-07
chr6_33205971_33205997	AG	HSD17B8	intronic	Breast_Mammary_Tissue	ENSG00000224557	HLA-DPB2	transcribed_unprocessed_pseudogene	NO	93.468	377	-0.214266	0.0944971	1.07982e-09	0.000698261	5.76123e-07
chr11_68511463_68511495	GT	PPP6R3	intronic	Nerve_Tibial	ENSG00000069482	GAL	Protein coding	NO	172.3	488	-0.047353	0.0737121	1.07984e-09	0.0006969	2.35758e-07
chr10_47558529_47558570	TG	BMS1P2;CTSLP2	intergenic	Brain_Cortex	ENSG00000251079	BMS1P2	transcribed_unprocessed_pseudogene	NO	6.6305	199	0.237424	0.172358	1.08018e-09	0.000571277	9.61746e-07
chr12_31110695_31110745	GT	OVOS2	downstream	Brain_Frontal_Cortex_BA9	ENSG00000013573	DDX11	Protein coding	NO	8.452	165	0.21679	0.204471	1.08051e-09	0.000565449	1.58389e-06
chr2_7331349_7331385	CA	LOC101929452;LOC100506274	intergenic	Adipose_Subcutaneous	ENSG00000229727	.	lncRNA	NO	51.86	530	-0.117726	0.0680452	1.08065e-09	0.000670097	2.83579e-07
chr6_15548438_15548482	AC	DTNBP1	intronic	Whole_Blood	ENSG00000047579	DTNBP1	Protein coding	YES	0.098	616	0.082235	0.0587929	1.08078e-09	0.000566954	2.51309e-07
chr7_66366539_66366579	GT	TPST1;LINC00174	intergenic	Brain_Putamen_basal_ganglia	ENSG00000237310	LINC03011	lncRNA	NO	127.048	163	0.05786	0.206727	1.08139e-09	0.000547589	1.63459e-06
chr17_18297421_18297454	CCCTGT	TOP3A	intronic	Artery_Tibial	ENSG00000177302	TOP3A	Protein coding	YES	4.9235	532	-0.102471	0.0677926	1.08205e-09	0.000632563	2.51316e-07
chr3_45003326_45003350	GTGC	EXOSC7	intronic	Thyroid	ENSG00000075914	EXOSC7	Protein coding	YES	0.822	534	-0.18333	0.0675462	1.08208e-09	0.000704646	2.19038e-07
chr11_28310878_28310914	TGC	METTL15	intronic	Lung	ENSG00000169519	METTL15	Protein coding	YES	16.685	466	-0.051102	0.0770625	1.08262e-09	0.000708038	4.07621e-07
chr15_82652115_82652143	TTTA	CPEB1-AS1	ncRNA_intronic	Heart_Left_Ventricle	ENSG00000278662	GOLGA6L10	Protein coding	NO	302.654	349	-0.215949	0.101715	1.08336e-09	0.000583473	5.94168e-07
chr7_144048076_144048110	AC	OR2A5	upstream	Adipose_Subcutaneous	ENSG00000170356	OR2A20P	transcribed_unprocessed_pseudogene	NO	203.51	530	-0.100048	0.0680354	1.08372e-09	0.000671998	2.84143e-07
chr5_82254889_82254939	GTGT	ATG10	UTR3	Skin_Sun_Exposed_Lower_leg	ENSG00000186468	RPS23	Protein coding	NO	23.037	557	0.104397	0.0648321	1.08384e-09	0.000688552	2.47503e-07
chr2_99165019_99165061	AC	LIPT1;MITD1	intergenic	Brain_Cortex	ENSG00000135951	TSGA10	Protein coding	NO	10.076	199	0.090544	0.172326	1.08448e-09	0.000573556	9.63959e-07
chr1_212897166_212897210	AAAT	FLVCR1	UTR3	Adipose_Visceral_Omentum	ENSG00000162769	FLVCR1	Protein coding	YES	13.779	457	-0.078795	0.0785103	1.08718e-09	0.000674774	4.0261e-07
chr4_119628970_119628994	GGC	LOC107986192	ncRNA_exonic	Pituitary	ENSG00000249244	.	unprocessed_pseudogene	NO	233.647	230	-0.400591	0.150699	1.08741e-09	0.000723254	8.67211e-07
chr11_33241286_33241332	AC	CSTF3-DT;HIPK3	intergenic	Skin_Not_Sun_Exposed_Suprapubic	ENSG00000176148	TCP11L1	Protein coding	NO	172.622	508	0.094482	0.0708749	1.08796e-09	0.000693213	2.892e-07
chr19_55370914_55370928	GA	IL11	upstream	Pancreas	ENSG00000108107	RPL28	Protein coding	NO	15.011	275	0.238758	0.127476	1.08804e-09	0.000618753	7.50003e-07
chr10_47558529_47558570	TG	BMS1P2;CTSLP2	intergenic	Minor_Salivary_Gland	ENSG00000204172	AGAP9	Protein coding	NO	34.9115	142	0.254652	0.233834	1.08832e-09	0.000591047	3.14387e-06
chr3_123358155_123358195	GT	ADCY5	intronic	Artery_Tibial	ENSG00000121542	SEC22A	Protein coding	NO	149.853	532	0.026674	0.067772	1.08858e-09	0.00063638	2.52732e-07
chr4_75984778_75984812	AC	SDAD1-AS1	ncRNA_intronic	Skin_Not_Sun_Exposed_Suprapubic	ENSG00000138744	NAAA	Protein coding	NO	43.782	508	-0.076352	0.0708706	1.08926e-09	0.000694043	2.89426e-07
chr11_83365512_83365544	TG	CCDC90B;DLG2	intergenic	Spleen	ENSG00000137494	ANKRD42	Protein coding	NO	117.574	205	-0.083148	0.167634	1.09e-09	0.000694341	1.19098e-06
chr20_45833148_45833213	AGAA	SNX21	upstream	Brain_Cerebellum	ENSG00000124104	SNX21	Protein coding	YES	0.6185	202	-0.128481	0.169925	1.0903e-09	0.00059189	6.47582e-07
chr7_27111485_27111513	GT	HOXA3	intronic	Skin_Sun_Exposed_Lower_leg	ENSG00000233429	HOTAIRM1	lncRNA	NO	11.88	557	0.080561	0.0648124	1.09036e-09	0.000692692	2.48901e-07
chr11_44074734_44074774	TCTT	ACCS	intronic	Artery_Tibial	ENSG00000151348	EXT2	Protein coding	NO	20.894	532	-0.016783	0.0677635	1.09126e-09	0.000637949	2.53255e-07
chr16_28863893_28863918	GCC	SH2B1	UTR5	Spleen	ENSG00000197165	SULT1A2	Protein coding	NO	266.856	205	-0.211443	0.167615	1.09261e-09	0.000696006	1.19179e-06
chr7_90188009_90188077	ATAG	STEAP2-AS1	ncRNA_intronic	Prostate	ENSG00000105793	GTPBP10	Protein coding	NO	147.18	199	0.114932	0.172262	1.09291e-09	0.000720625	1.83833e-06
chr5_132416257_132416285	GT	IRF1-AS1	ncRNA_intronic	Artery_Aorta	ENSG00000072682	P4HA2	Protein coding	NO	120.956	345	0.066596	0.102792	1.09338e-09	0.000655852	4.58638e-07
chr3_130099980_130100032	AC	FAM86HP	ncRNA_intronic	Adipose_Subcutaneous	ENSG00000253540	FAM86HP	transcribed_unprocessed_pseudogene	YES	11.466	530	-0.039417	0.0680029	1.09398e-09	0.00067836	2.86712e-07
chr7_35775391_35775441	AC	SEPTIN7-DT	ncRNA_intronic	Adipose_Visceral_Omentum	ENSG00000271122	HERPUD2-AS1	lncRNA	NO	80.202	459	-0.076777	0.0781544	1.09432e-09	0.000679204	4.05011e-07
chr5_151738987_151739013	GT	CLMAT3;ATOX1	intergenic	Cells_Cultured_fibroblasts	ENSG00000213433	RPLP1P6	transcribed_processed_pseudogene	NO	27.239	427	0.231307	0.0837919	1.09433e-09	0.000605431	2.72355e-07
chr16_28604689_28604721	GTT	SULT1A1	downstream	Cells_Cultured_fibroblasts	ENSG00000196502	SULT1A1	Protein coding	YES	4.215	427	-0.168165	0.0837918	1.09435e-09	0.000605445	2.72355e-07
chr12_113406089_113406115	TG	SDS;SDSL	intergenic	Whole_Blood	ENSG00000139410	SDSL	Protein coding	NO	16.278	616	0.095859	0.0587551	1.09452e-09	0.000574157	2.54277e-07
chr1_234718336_234718374	TG	LOC101927787;LINC01132	intergenic	Liver	ENSG00000282097	.	lncRNA	NO	8.972	195	0.28946	0.175494	1.09462e-09	0.000525928	1.68567e-06
chr4_119435308_119435328	AC	LINC01061;GTF2IP12	intergenic	Esophagus_Muscularis	ENSG00000283050	GTF2IP12	transcribed_unprocessed_pseudogene	NO	14.839	405	0.049371	0.0881622	1.09473e-09	0.000657017	3.39018e-07
chr15_40322227_40322269	GT	PLCB2;INAFM2	intergenic	Artery_Aorta	ENSG00000128928	IVD	Protein coding	NO	83.237	346	0.104029	0.102502	1.09486e-09	0.000656741	4.58858e-07
chr20_31846442_31846476	AG	FOXS1	upstream	Thyroid	ENSG00000230613	HM13-AS1	lncRNA	NO	273.196	534	-0.131311	0.0675059	1.09492e-09	0.000713005	2.21568e-07
chr2_170370624_170370674	AC	MYO3B	intronic	Artery_Aorta	ENSG00000128683	GAD1	Protein coding	NO	442.564	346	0.086136	0.102499	1.09543e-09	0.000657085	4.58858e-07
chr12_130897372_130897406	AC	RAN;ADGRD1	intergenic	Cells_Cultured_fibroblasts	ENSG00000111450	STX2	Protein coding	NO	58.135	427	-0.038945	0.0837847	1.0962e-09	0.000606467	2.72692e-07
chr7_44996847_44996881	GT	SNHG15;CCM2	intergenic	Esophagus_Muscularis	ENSG00000136274	NACAD	Protein coding	NO	84.536	417	-0.08108	0.0857167	1.09623e-09	0.000657919	3.39308e-07
chr17_32142451_32142501	CCG	LOC105371730	ncRNA_exonic	Skin_Sun_Exposed_Lower_leg	ENSG00000214708	.	lncRNA	NO	0.659	162	0.095054	0.207743	1.09655e-09	0.000696623	2.50224e-07
chr22_37841848_37841904	AAAT	ANKRD54	intronic	Pancreas	ENSG00000128310	GALR3	Protein coding	NO	18.494	274	0.147078	0.127862	1.09722e-09	0.000623976	7.55419e-07
chr7_72437517_72437547	TG	CALN1	intronic	Whole_Blood	ENSG00000277149	TYW1B	Protein coding	NO	390.642	616	-0.097284	0.0587473	1.09736e-09	0.00057565	2.54825e-07
chr8_142767887_142767935	GAAT	LYNX1-SLURP2;SLURP2	intronic	Brain_Nucleus_accumbens_basal_ganglia	ENSG00000130193	THEM6	Protein coding	NO	33.381	192	-0.237352	0.177984	1.09785e-09	0.000579331	1.14492e-06
chr15_41300514_41300530	AT	OIP5-AS1	ncRNA_exonic	Artery_Coronary	ENSG00000247556	OIP5-AS1	lncRNA	YES	4.286	189	0.301856	0.180569	1.09809e-09	0.000574306	1.60421e-06
chr16_31117369_31117401	AAAT	KAT8	upstream	Brain_Cerebellar_Hemisphere	ENSG00000103510	KAT8	Protein coding	YES	0.279	166	0.09526	0.203202	1.09835e-09	0.000588103	1.03905e-06
chr12_13000454_13000478	GCAGCAGT	HTR7P1	ncRNA_exonic	Cells_Cultured_fibroblasts	ENSG00000013583	HEBP1	Protein coding	NO	0.201	427	0.107736	0.0837748	1.09879e-09	0.000607897	2.73212e-07
chr19_45374262_45374334	AC	ERCC2;PPP1R13L	intergenic	Muscle_Skeletal	ENSG00000104884	ERCC2	Protein coding	NO	3.38	655	0.017794	0.0553314	1.0988e-09	0.000586876	2.45349e-07
chr11_78554508_78554530	GT	LOC101928896	ncRNA_intronic	Breast_Mammary_Tissue	ENSG00000137513	NARS2	Protein coding	NO	11.748	377	0.055248	0.0944148	1.09884e-09	0.000710555	5.85301e-07
chr16_4483160_4483224	GT	HMOX2	intronic	Brain_Caudate_basal_ganglia	ENSG00000262246	CORO7	Protein coding	NO	57.487	184	-0.045199	0.185043	1.09917e-09	0.000576686	1.21921e-06
chr16_75306877_75306901	CA	CFDP1	intronic	Skin_Sun_Exposed_Lower_leg	ENSG00000261783	.	lncRNA	NO	74.371	557	0.178313	0.0647852	1.09941e-09	0.000698443	2.50787e-07
chr10_94332505_94332547	TG	PLCE1	UTR3	Cells_Cultured_fibroblasts	ENSG00000268894	PLCE1-AS1	lncRNA	NO	45.048	427	0.077016	0.0837696	1.10015e-09	0.000608654	2.73429e-07
chr2_131957643_131957663	AC	CDRT15P3;LINC01945	intergenic	Brain_Cortex	ENSG00000235615	.	lncRNA	NO	22.22	196	0.358075	0.174627	1.10053e-09	0.000582041	9.76578e-07
chr16_69074798_69074838	TG	TANGO6	intronic	Thyroid	ENSG00000132604	TERF2	Protein coding	NO	286.653	534	0.099121	0.0674852	1.10156e-09	0.00071733	2.22842e-07
chr1_121167062_121167092	AC	FAM72B	downstream	Skin_Not_Sun_Exposed_Suprapubic	ENSG00000273136	NBPF26	Protein coding	NO	353.171	505	0.278411	0.0712361	1.10207e-09	0.000702209	2.92709e-07
chr10_47486972_47486996	AAAACA	FAM25C;FAM25G	downstream	Colon_Transverse	ENSG00000264717	NPY4R2	Protein coding	NO	431.678	328	0.350642	0.107818	1.10212e-09	0.000701517	6.96641e-07
chr10_104055444_104055482	CA	COL17A1	intronic	Nerve_Tibial	ENSG00000197748	CFAP43	Protein coding	NO	86.852	488	-0.099459	0.0736352	1.10238e-09	0.000711448	2.40475e-07
chr7_90250187_90250235	GA	CFAP69	intronic	Heart_Atrial_Appendage	ENSG00000157214	STEAP2	Protein coding	NO	34.937	364	-0.043632	0.0976224	1.10253e-09	0.00064077	5.1977e-07
chr22_30313341_30313385	TG	TBC1D10A	intronic	Heart_Atrial_Appendage	ENSG00000099995	SF3A1	Protein coding	NO	27.108	364	-0.025513	0.0976216	1.10271e-09	0.000640877	5.1977e-07
chr7_149263265_149263305	GT	ZNF783	intronic	Whole_Blood	ENSG00000204946	ZNF783	Protein coding	YES	1.07	599	0.02684	0.0603549	1.10277e-09	0.000578488	2.55968e-07
chr14_23937300_23937357	AC	DHRS2;DHRS4-AS1	intergenic	Adipose_Subcutaneous	ENSG00000187630	DHRS4L2	Protein coding	NO	32.5455	530	0.048268	0.0679753	1.10279e-09	0.000683825	2.88778e-07
chr2_6910352_6910384	TG	RSAD2;GRASLND	intergenic	Brain_Frontal_Cortex_BA9	ENSG00000271947	.	lncRNA	NO	4.067	165	-0.150018	0.20427	1.10351e-09	0.000577485	1.61309e-06
chr10_102829164_102829209	AC	WBP1L;CYP17A1	intergenic	Artery_Coronary	ENSG00000166275	BORCS7	Protein coding	NO	25.0725	195	0.107819	0.175424	1.10378e-09	0.000577281	1.60802e-06
chr14_64704384_64704447	CTCCCTCG	PLEKHG3	UTR5	Whole_Blood	ENSG00000126822	PLEKHG3	Protein coding	YES	0.0085	616	-0.127792	0.0587289	1.10413e-09	0.0005792	2.5617e-07
chr1_150886473_150886511	AC	CTXND2	upstream	Testis	ENSG00000143457	GOLPH3L	Protein coding	NO	189.338	296	0.073249	0.118835	1.10427e-09	0.000931808	5.00972e-07
chr12_120983916_120983948	TG	HNF1A	intronic	Muscle_Skeletal	ENSG00000157895	C12orf43	Protein coding	NO	23.297	655	0.027393	0.0553167	1.10454e-09	0.000589941	2.46528e-07
chr16_3159781_3159825	GT	CASP16P;OR1F1	intergenic	Brain_Hippocampus	ENSG00000263072	ZNF213-AS1	lncRNA	NO	16.069	157	-0.066682	0.213615	1.1049e-09	0.000573512	2.25792e-06
chr20_35819648_35819676	TG	PHF20	intronic	Nerve_Tibial	ENSG00000088340	FER1L4	transcribed_unitary_pseudogene	NO	212.1	488	0.210383	0.0736255	1.10528e-09	0.000713321	2.40987e-07
chr7_154975517_154975556	AC	PAXIP1	intronic	Thyroid	ENSG00000273344	PAXIP1-DT	lncRNA	NO	27.8845	534	0.113812	0.0674736	1.1053e-09	0.000719766	2.2353e-07
chr7_65746099_65746149	AC	LOC441242	ncRNA_intronic	Thyroid	ENSG00000228409	CCT6P1	transcribed_unprocessed_pseudogene	NO	5.018	534	0.043335	0.067472	1.10581e-09	0.000720093	2.23562e-07
chr17_45411795_45411819	CA	ARHGAP27	intronic	Pituitary	ENSG00000280022	.	TEC	NO	180.814	230	0.334191	0.150575	1.10605e-09	0.000735655	8.80869e-07
chr12_42451313_42451351	TG	PPHLN1;PRICKLE1	intergenic	Esophagus_Muscularis	ENSG00000134283	PPHLN1	Protein coding	NO	8.683	417	-0.051778	0.0856775	1.10629e-09	0.000663953	3.42244e-07
chr3_130941223_130941265	GT	ATP2C1	intronic	Adrenal_Gland	ENSG00000114670	NEK11	Protein coding	NO	85.606	203	0.083249	0.169035	1.10645e-09	0.000563942	1.26444e-06
chr11_18015274_18015320	GA	SERGEF;TPH1	intergenic	Adipose_Subcutaneous	ENSG00000129158	SERGEF	Protein coding	NO	2.25	530	0.051092	0.0679637	1.10651e-09	0.000686133	2.8963e-07
chr9_97927168_97927198	AC	HEMGN	UTR3	Skin_Not_Sun_Exposed_Suprapubic	ENSG00000136932	TRMO	Protein coding	NO	4.683	508	0.113565	0.0708138	1.10666e-09	0.000705129	2.93804e-07
chr2_242051224_242051250	GA	LINC01237;LINC01880	ncRNA_intronic	Whole_Blood	ENSG00000261186	LINC01238	lncRNA	NO	37.22	615	0.062854	0.0588142	1.107e-09	0.000580707	2.56723e-07
chr6_26958135_26958155	TG	LINC00240	ncRNA_intronic	Pituitary	ENSG00000182952	HMGN4	Protein coding	NO	419.707	230	0.12595	0.150568	1.10718e-09	0.000736406	8.80869e-07
chr15_66267735_66267781	GT	MEGF11;DIS3L	intergenic	Adipose_Visceral_Omentum	ENSG00000166938	DIS3L	Protein coding	NO	25.459	459	0.037113	0.0781054	1.10802e-09	0.000687709	4.09837e-07
chr7_66050626_66050650	CA	GUSB;ASL	intergenic	Colon_Sigmoid	ENSG00000237310	LINC03011	lncRNA	NO	442.969	310	-0.210629	0.113723	1.10859e-09	0.000679255	6.27777e-07
chr20_38528345_38528389	TTTA	RALGAPB	intronic	Adipose_Visceral_Omentum	ENSG00000196756	SNHG17	lncRNA	NO	92.958	452	0.152567	0.0792698	1.10868e-09	0.000688116	4.09837e-07
chr7_100530980_100531025	AAAAT	NYAP1;AGFG2	intergenic	Heart_Left_Ventricle	ENSG00000121716	PILRB	Protein coding	NO	172.886	346	0.164197	0.102437	1.10886e-09	0.000597208	6.07536e-07
chr20_37043162_37043186	CA	RBL1	intronic	Muscle_Skeletal	ENSG00000101353	MROH8	Protein coding	NO	65.49	655	0.076897	0.0553055	1.10892e-09	0.000592276	2.474e-07
chr4_75966267_75966313	AC	SDAD1	intronic	Adipose_Subcutaneous	ENSG00000138744	NAAA	Protein coding	NO	25.277	530	-0.117088	0.0679551	1.10926e-09	0.000687835	2.90226e-07
chr13_52455635_52455671	GCGGTG	CKAP2	intronic	Brain_Caudate_basal_ganglia	ENSG00000136108	CKAP2	Protein coding	YES	0.175	184	0.195971	0.184957	1.11001e-09	0.000582378	1.22864e-06
chr17_46041878_46041910	TG	KANSL1	intronic	Skin_Sun_Exposed_Lower_leg	ENSG00000176681	LRRC37A	Protein coding	NO	250.839	557	-0.125258	0.0647531	1.11019e-09	0.000705293	2.53156e-07
chr3_52724232_52724262	AC	NEK4	intronic	Lung	ENSG00000168237	GLYCTK	Protein coding	NO	433.563	466	-0.036746	0.076963	1.11071e-09	0.000726411	4.17718e-07
chr16_30403267_30403283	GCT	ZNF48;ZNF771	intergenic	Whole_Blood	ENSG00000102882	MAPK3	Protein coding	NO	279.769	616	0.013465	0.0587108	1.11084e-09	0.000582722	2.575e-07
chr9_34162987_34163031	ATTT	DCAF12;UBAP1	intergenic	Colon_Sigmoid	ENSG00000164978	NUDT2	Protein coding	NO	166.497	310	-0.436197	0.113708	1.1115e-09	0.000681037	6.28843e-07
chr6_29735181_29735207	CA	HLA-F-AS1	ncRNA_intronic	Cells_Cultured_fibroblasts	ENSG00000204644	ZFP57	Protein coding	NO	54.039	409	0.181225	0.0872657	1.11188e-09	0.00061514	2.76219e-07
chr12_13000454_13000478	GCAGCAGT	HTR7P1	ncRNA_exonic	Pancreas	ENSG00000255621	.	lncRNA	NO	0.015	275	0.291036	0.12734	1.11193e-09	0.000632338	7.64616e-07
chr6_29679886_29679913	AAAC	ZFP57	intronic	Skin_Sun_Exposed_Lower_leg	ENSG00000237669	.	unprocessed_pseudogene	NO	327.216	557	-0.23177	0.0647476	1.11204e-09	0.000706469	2.53487e-07
chr12_9283455_9283487	AC	LOC642846	upstream	Muscle_Skeletal	ENSG00000256069	A2MP1	transcribed_unprocessed_pseudogene	NO	7.654	655	0.207469	0.0552973	1.11214e-09	0.000593997	2.47987e-07
chr11_94339212_94339260	GT	IZUMO1R;GPR83	intergenic	Muscle_Skeletal	ENSG00000020922	MRE11	Protein coding	NO	108.064	655	0.034167	0.0552965	1.11247e-09	0.000594177	2.47987e-07
chr17_43317155_43317181	TTC	RNU2-1;LINC00910	intergenic	Artery_Coronary	ENSG00000267681	.	transcribed_processed_pseudogene	NO	172.212	194	-0.015301	0.176186	1.11281e-09	0.000582004	1.6122e-06
chr20_45814104_45814147	TC	UBE2C	intronic	Pituitary	ENSG00000124116	WFDC3	Protein coding	NO	22.1935	230	0.332843	0.150528	1.11321e-09	0.000740416	8.84607e-07
chr22_21983173_21983201	TTAT	TOP3B	upstream	Skin_Not_Sun_Exposed_Suprapubic	ENSG00000228050	TOP3BP1	processed_pseudogene	NO	241.379	495	0.19797	0.0725903	1.11365e-09	0.000709586	2.95538e-07
chr18_23480555_23480591	CA	RIOK3	intronic	Skin_Sun_Exposed_Lower_leg	ENSG00000141452	RMC1	Protein coding	NO	22.923	557	0.05016	0.0647418	1.11401e-09	0.00070772	2.5376e-07
chr1_53242836_53242858	AT	LRP8	UTR3	Skin_Sun_Exposed_Lower_leg	ENSG00000162384	CZIB	Protein coding	NO	22.213	526	-0.056476	0.0684412	1.11404e-09	0.000707737	2.5376e-07
chr1_242179921_242179947	GT	PLD5	intronic	Brain_Amygdala	ENSG00000224525	.	lncRNA	NO	23.621	120	-0.65339	0.270808	1.11471e-09	0.000567867	4.05619e-06
chr9_21775616_21775696	AGGA	MIR31HG;MTAP	intergenic	Artery_Aorta	ENSG00000099810	MTAP	Protein coding	NO	26.98	346	0.085289	0.102411	1.11472e-09	0.000668653	4.66285e-07
chr15_44721696_44721735	CAA	B2M;LOC100419583	intergenic	Stomach	ENSG00000185880	TRIM69	Protein coding	NO	7.2725	286	0.066508	0.122701	1.11484e-09	0.000678886	1.02706e-06
chr16_64357595_64357640	TTC	NONE;CDH11	intergenic	Thyroid	ENSG00000259846	.	lncRNA	NO	7.1635	534	0.062307	0.0674426	1.11537e-09	0.000726322	2.25426e-07
chr7_65462935_65462967	TG	ZNF92;LOC101929322	intergenic	Small_Intestine_Terminal_Ileum	ENSG00000164669	INTS4P1	transcribed_unprocessed_pseudogene	NO	321.71	172	0.188468	0.196627	1.11549e-09	0.000623646	2.28442e-06
chr15_78595367_78595371	TC	CHRNA3	UTR3	Artery_Coronary	ENSG00000169684	CHRNA5	Protein coding	NO	5.007	195	-0.365281	0.175333	1.11594e-09	0.000583639	1.61226e-06
chr7_122040729_122040783	GT	PTPRZ1	intronic	Esophagus_Mucosa	ENSG00000230316	FEZF1-AS1	lncRNA	NO	262.902	449	-0.088809	0.0797543	1.11594e-09	0.00067516	3.33978e-07
chr19_13876308_13876332	TG	NANOS3	upstream	Esophagus_Mucosa	ENSG00000132016	BRME1	Protein coding	NO	7.28	449	0.075744	0.0797536	1.11614e-09	0.000675276	3.33978e-07
chr1_33218932_33218980	AC	TRIM62;ZNF362	intergenic	Esophagus_Mucosa	ENSG00000278997	.	TEC	NO	75.726	449	0.073505	0.0797534	1.11618e-09	0.000675304	3.33978e-07
chr4_49020384_49020416	AC	CWH43	intronic	Colon_Sigmoid	ENSG00000109180	OCIAD1	Protein coding	NO	164.428	310	0.040989	0.113683	1.1166e-09	0.000684161	6.31145e-07
chr12_50785284_50785338	AC	ATF1	intronic	Esophagus_Muscularis	ENSG00000123268	ATF1	Protein coding	YES	20.802	417	0.082135	0.0856367	1.11683e-09	0.000670283	3.45329e-07
chr15_90249942_90249975	TTTA	TTLL13P	ncRNA_intronic	Cells_Cultured_fibroblasts	ENSG00000183208	GDPGP1	Protein coding	NO	15.6955	426	0.120788	0.0838951	1.1169e-09	0.00061792	2.77218e-07
chr4_1330310_1330324	TC	MAEA	intronic	Minor_Salivary_Gland	ENSG00000179979	.	.	NO	.	142	0.018605	0.23355	1.11751e-09	0.000606901	3.20839e-06
chr22_41449989_41450017	TG	TOB2;PHF5A	intergenic	Testis	ENSG00000184068	SREBF2-AS1	lncRNA	NO	384.662	296	0.05293	0.118765	1.11757e-09	0.000943028	5.0646e-07
chr2_128092321_128092345	TTAT	UGGT1	intronic	Thyroid	ENSG00000136731	UGGT1	Protein coding	YES	1.122	504	0.093712	0.0713211	1.11803e-09	0.000728052	2.25893e-07
chr7_2386590_2386615	AGGG	EIF3B;CHST12	intergenic	Esophagus_Mucosa	ENSG00000106263	EIF3B	Protein coding	NO	7.9155	447	0.006726	0.0800881	1.11879e-09	0.000676882	3.34428e-07
chr1_26206481_26206509	AAAG	CATSPER4;ZPLD2P	intergenic	Testis	ENSG00000158062	UBXN11	Protein coding	NO	91.531	296	0.021971	0.118757	1.11899e-09	0.000944231	5.06834e-07
chr13_75635002_75635047	CAAAA	LMO7-AS1	ncRNA_intronic	Muscle_Skeletal	ENSG00000261105	LMO7-AS1	lncRNA	YES	0.8855	655	0.141182	0.0552794	1.11921e-09	0.000597772	2.4928e-07
chr5_98835383_98835415	AC	RGMB;CHD1	intergenic	Nerve_Tibial	ENSG00000248489	CHD1-DT	lncRNA	NO	93.764	488	0.063587	0.0735785	1.11931e-09	0.000722375	2.43963e-07
chr19_21377512_21377534	CA	ZNF738	UTR3	Heart_Left_Ventricle	ENSG00000172687	ZNF738	Protein coding	YES	18.493	350	-0.275054	0.101272	1.1195e-09	0.000602936	6.1274e-07
chr3_49486186_49486230	TTTA	DAG1	intronic	Artery_Aorta	ENSG00000145029	NICN1	Protein coding	NO	56.882	343	0.115427	0.103242	1.1196e-09	0.00067158	4.68e-07
chr1_26206481_26206509	AAAG	CATSPER4;ZPLD2P	intergenic	Thyroid	ENSG00000158062	UBXN11	Protein coding	NO	91.531	534	-0.015748	0.0674292	1.11974e-09	0.000729167	2.26168e-07
chr9_113352480_113352502	AC	BSPRY	intronic	Esophagus_Gastroesophageal_Junction	ENSG00000136875	PRPF4	Protein coding	NO	73.395	322	0.071865	0.10964	1.11989e-09	0.000676986	5.58109e-07
chr3_37987802_37987822	AC	VILL	upstream	Brain_Frontal_Cortex_BA9	ENSG00000136059	VILL	Protein coding	YES	0.247	165	-0.40053	0.204126	1.12024e-09	0.000586243	1.62845e-06
chr2_196601708_196601738	TGC	HECW2;CCDC150	intergenic	Esophagus_Mucosa	ENSG00000138411	HECW2	Protein coding	NO	8.039	449	0.164068	0.0797385	1.12035e-09	0.000677822	3.34727e-07
chr19_9446365_9446407	AC	ZNF266;ZNF560	intergenic	Nerve_Tibial	ENSG00000278611	ZNF426-DT	lncRNA	NO	92.295	488	0.042748	0.0735746	1.12048e-09	0.000723131	2.44136e-07
chr6_43336930_43336948	AT	ZNF318	UTR3	Muscle_Skeletal	ENSG00000124587	PEX6	Protein coding	NO	357.758	655	-0.233672	0.0552757	1.12068e-09	0.00059856	2.49504e-07
chr19_32821369_32821409	GT	TDRD12	intronic	Pituitary	ENSG00000021488	SLC7A9	Protein coding	NO	43.129	230	-0.08469	0.150477	1.12109e-09	0.000745656	8.88743e-07
chr3_131115902_131115986	TTTC	NEK11	intronic	Artery_Aorta	ENSG00000114670	NEK11	Protein coding	YES	6.544	346	0.0348	0.102381	1.12111e-09	0.000672486	4.68305e-07
chr4_148798024_148798089	ATATATATATAAA	NR3C2;LOC105377480	intergenic	Thyroid	ENSG00000151623	NR3C2	Protein coding	NO	353.358	143	0.083342	0.232061	1.12143e-09	0.000730267	2.26439e-07
chr2_113923318_113923350	TTTG	ACTR3	intronic	Heart_Left_Ventricle	ENSG00000240356	RPL23AP7	transcribed_processed_pseudogene	NO	296.244	350	-0.300115	0.101262	1.12176e-09	0.000604155	6.13356e-07
chr3_49202495_49202545	TG	IHO1	intronic	Colon_Transverse	ENSG00000178252	WDR6	Protein coding	NO	188.281	328	0.039862	0.107723	1.12181e-09	0.000714049	7.0768e-07
chr19_51660847_51660920	TGTATA	SIGLEC14;SPACA6P-AS	intergenic	Adipose_Subcutaneous	ENSG00000254415	SIGLEC14	Protein coding	NO	14.0585	530	0.076384	0.0679161	1.1219e-09	0.000695677	2.93411e-07
chr1_94438301_94438343	AC	ABCD3	intronic	Esophagus_Gastroesophageal_Junction	ENSG00000117528	ABCD3	Protein coding	YES	19.491	322	-0.067773	0.109627	1.12273e-09	0.000678707	5.59067e-07
chr16_75526152_75526241	GTGTGCATGTGA	CHST6;CHST5	intergenic	Minor_Salivary_Gland	ENSG00000065457	ADAT1	Protein coding	NO	75.8065	142	0.151714	0.233493	1.12344e-09	0.000610123	3.20839e-06
chr18_12597157_12597205	AC	SPIRE1	intronic	Artery_Tibial	ENSG00000134278	SPIRE1	Protein coding	YES	39.159	532	0.020976	0.0676637	1.12347e-09	0.000656774	2.60624e-07
chr16_70272889_70272923	AC	AARS1	intronic	Adipose_Visceral_Omentum	ENSG00000255185	PDXDC2P	transcribed_unprocessed_pseudogene	NO	207.13	459	-0.074146	0.0780501	1.12369e-09	0.00069743	4.15137e-07
chr1_200669892_200669921	GGAGC	DDX59-AS1	ncRNA_intronic	Ovary	ENSG00000260088	DDX59-AS1	lncRNA	YES	0.3995	147	0.230929	0.2264	1.12443e-09	0.000603822	2.95991e-06
chr4_184731883_184731909	TG	CENPU	intronic	Esophagus_Muscularis	ENSG00000151725	CENPU	Protein coding	YES	1.518	417	0.090791	0.085607	1.12456e-09	0.000674921	3.47539e-07
chr3_161378860_161378912	TG	SPTSSB;LINC02067	intergenic	Esophagus_Gastroesophageal_Junction	ENSG00000196542	SPTSSB	Protein coding	NO	6.006	322	-0.081561	0.109617	1.12466e-09	0.000679871	5.59565e-07
chr11_833053_833115	CGAGGGGGGCGAGGGGCG	CD151	intronic	Heart_Atrial_Appendage	ENSG00000177697	CD151	Protein coding	YES	0.075	88	0.345521	0.351934	1.12503e-09	0.000653849	5.29861e-07
chr5_80637285_80637315	AT	DHFR	intronic	Colon_Sigmoid	ENSG00000228716	DHFR	Protein coding	YES	16.735	95	0.090082	0.330309	1.12566e-09	0.000689711	6.35679e-07
chr4_103212859_103212908	AC	CENPE;LINC02428	intergenic	Lung	ENSG00000164039	BDH2	Protein coding	NO	113.013	466	-0.053083	0.0769068	1.12691e-09	0.000737004	4.23322e-07
chr1_159873827_159873908	CCTT	CFAP45	intronic	Esophagus_Mucosa	ENSG00000272668	.	lncRNA	NO	18.9975	449	0.044274	0.0797126	1.12757e-09	0.000682196	3.36721e-07
chr15_66566739_66566807	TTTC	LCTL	upstream	Pancreas	ENSG00000075131	TIPIN	Protein coding	NO	180.027	274	-0.086946	0.127687	1.12816e-09	0.000641572	7.74662e-07
chr1_234383573_234383598	AC	COA6	intronic	Artery_Tibial	ENSG00000168275	COA6	Protein coding	YES	9.8845	532	0.072107	0.0676492	1.1282e-09	0.000659542	2.61619e-07
chr1_40476731_40476753	AC	ZFP69	upstream	Heart_Atrial_Appendage	ENSG00000238287	EXO5-DT	lncRNA	NO	31.919	338	-0.19961	0.104656	1.12854e-09	0.000655885	5.31081e-07
chr17_76564123_76564150	TTG	SNHG16	ncRNA_exonic	Stomach	ENSG00000163597	SNHG16	lncRNA	YES	3.1005	286	0.190707	0.122625	1.12886e-09	0.000687427	1.03841e-06
chr2_27283764_27283821	CA	TRIM54	intronic	Pancreas	ENSG00000084774	CAD	Protein coding	NO	41.8715	275	0.051264	0.127244	1.12926e-09	0.000642195	7.74662e-07
chr7_100530980_100531025	AAAAT	NYAP1;AGFG2	intergenic	Brain_Cerebellum	ENSG00000077454	LRCH4	Protein coding	NO	46.0925	199	-0.189927	0.171992	1.12944e-09	0.000613137	6.70095e-07
chr17_28835024_28835066	TG	FAM222B	intronic	Colon_Sigmoid	ENSG00000167525	PROCA1	Protein coding	NO	123.157	310	-0.071023	0.113617	1.12966e-09	0.000692161	6.36818e-07
chr3_48142032_48142076	TTCC	MAP4;CDC25A	intergenic	Colon_Sigmoid	ENSG00000164045	CDC25A	Protein coding	NO	32.699	310	-0.122923	0.113617	1.12976e-09	0.000692222	6.36818e-07
chr7_135096558_135096622	AGAT	AGBL3;CYREN	intronic	Liver	ENSG00000122783	CYREN	Protein coding	NO	51.573	194	-0.045449	0.176059	1.12976e-09	0.000542812	1.73422e-06
chr7_64890189_64890222	GT	ZNF273	intronic	Lung	ENSG00000189316	.	lncRNA	NO	0.1055	466	-0.053628	0.0768961	1.13002e-09	0.000739035	4.24245e-07
chr17_43038123_43038169	AC	RND2;BRCA1	intergenic	Spleen	ENSG00000198496	NBR2	lncRNA	NO	87.405	205	-0.420696	0.16734	1.13078e-09	0.000720315	1.23131e-06
chr7_90188009_90188077	ATAG	STEAP2-AS1	ncRNA_intronic	Esophagus_Muscularis	ENSG00000157214	STEAP2	Protein coding	NO	20.453	417	-0.049622	0.0855823	1.13105e-09	0.000678815	3.49365e-07
chr19_4182965_4182999	TG	ANKRD24;SIRT6	upstream	Muscle_Skeletal	ENSG00000089847	ANKRD24	Protein coding	NO	0.293	655	0.058068	0.0552495	1.13115e-09	0.000604151	2.5173e-07
chr6_109623862_109623905	AC	AK9	intronic	Thyroid	ENSG00000155085	AK9	Protein coding	YES	4.6825	534	-0.095969	0.0673933	1.13156e-09	0.000736861	2.28343e-07
chr5_56928955_56929027	CT	MIER3	intronic	Small_Intestine_Terminal_Ileum	ENSG00000155542	SETD9	Protein coding	NO	18.079	172	0.158523	0.19648	1.1333e-09	0.000633603	2.31242e-06
chr22_37985818_37985852	AC	POLR2F	intronic	Nerve_Tibial	ENSG00000100156	SLC16A8	Protein coding	NO	97.328	488	0.107902	0.0735321	1.13337e-09	0.00073145	2.46861e-07
chr6_149720690_149720726	GT	LOC645967;NUP43	intergenic	Artery_Aorta	ENSG00000216906	.	processed_pseudogene	NO	183.535	346	-0.136271	0.102325	1.13348e-09	0.000679908	4.73144e-07
chr15_84571274_84571316	GT	LINC00933	ncRNA_intronic	Esophagus_Mucosa	ENSG00000189136	UBE2Q2P1	transcribed_unprocessed_pseudogene	NO	0.595	449	0.077987	0.0796888	1.13429e-09	0.00068626	3.38392e-07
chr15_75097199_75097254	TTTC	PPCDC;C15orf39	intergenic	Artery_Tibial	ENSG00000198794	SCAMP5	Protein coding	NO	79.5735	532	-0.037672	0.0676304	1.1344e-09	0.000663163	2.62951e-07
chr3_194583889_194583921	CGG	TMEM44-AS1	upstream	Artery_Tibial	ENSG00000145014	TMEM44	Protein coding	NO	6.041	532	-0.073578	0.0676289	1.13491e-09	0.000663466	2.62967e-07
chr2_88170414_88170452	CGCGCCC	THNSL2	UTR5	Thyroid	ENSG00000144115	THNSL2	Protein coding	YES	0.004	510	0.228187	0.0704545	1.13499e-09	0.000739099	2.28903e-07
chr6_83717538_83717595	TGTGTATACACACATACATA	LOC105377879	ncRNA_intronic	Thyroid	ENSG00000065609	SNAP91	Protein coding	NO	7.8755	528	-0.26536	0.0681253	1.13503e-09	0.000739127	2.28903e-07
chr19_53104779_53104804	TGTTA	ZNF160;ZNF415	intergenic	Brain_Substantia_nigra	ENSG00000170949	ZNF160	Protein coding	NO	1.3575	105	0.145379	0.303493	1.13505e-09	0.000578606	7.32412e-06
chr15_67542729_67542758	CCG	MAP2K5	UTR5	Uterus	ENSG00000137764	MAP2K5	Protein coding	YES	0.0405	108	0.117042	0.296293	1.1352e-09	0.000607607	7.32057e-06
chr6_85670779_85670867	CTCC	SYNCRIP;SNHG5	intergenic	Skin_Sun_Exposed_Lower_leg	ENSG00000203875	SNHG5	lncRNA	NO	6.452	557	0.268927	0.0646777	1.13592e-09	0.000721637	2.58559e-07
chr3_195562173_195562207	AC	PPP1R2;APOD	intergenic	Colon_Sigmoid	ENSG00000184203	PPP1R2	Protein coding	NO	18.804	310	0.042697	0.113583	1.13662e-09	0.000696427	6.40098e-07
chr15_30968534_30968576	AC	MTMR10	intronic	Nerve_Tibial	ENSG00000259845	HERC2P10	unprocessed_pseudogene	NO	153.284	487	0.079597	0.0736633	1.13789e-09	0.000734367	2.47762e-07
chr4_82432644_82432669	GTTTT	ENOPH1	intronic	Cells_Cultured_fibroblasts	ENSG00000145293	ENOPH1	Protein coding	YES	1.9945	427	0.072819	0.0836271	1.13805e-09	0.000629617	2.82213e-07
chr16_20691751_20691805	TG	ACSM1	intronic	Brain_Cerebellar_Hemisphere	ENSG00000005189	REXO5	Protein coding	NO	114.651	166	0.075461	0.202864	1.13809e-09	0.000609377	1.07285e-06
chr21_43030260_43030292	GT	PKNOX1	UTR3	Artery_Aorta	ENSG00000160200	CBS	Protein coding	NO	28.665	346	0.138034	0.1023	1.13916e-09	0.000683315	4.75184e-07
chr12_123601512_123601546	AAC	DDX55	upstream	Muscle_Skeletal	ENSG00000168778	TCTN2	Protein coding	NO	69.581	655	0.121049	0.0552293	1.13925e-09	0.000608481	2.53322e-07
chr7_65354519_65354551	CTCCT	INTS4P1;ZNF92	intergenic	Adipose_Subcutaneous	ENSG00000198039	ZNF273	Protein coding	NO	451.247	528	-0.012682	0.0681121	1.13937e-09	0.000706511	2.97854e-07
chr17_46779053_46779103	CA	WNT3	intronic	Brain_Nucleus_accumbens_basal_ganglia	ENSG00000228696	ARL17B	Protein coding	NO	417.312	192	-0.103718	0.177669	1.13948e-09	0.000601298	1.18599e-06
chr1_94954160_94954205	CA	CNN3-DT	ncRNA_intronic	Skin_Sun_Exposed_Lower_leg	ENSG00000235501	CNN3-DT	lncRNA	YES	22.7215	557	0.025885	0.0646667	1.13973e-09	0.000724056	2.59332e-07
chr1_153816059_153816101	AC	GATAD2B	intronic	Colon_Sigmoid	ENSG00000143578	CREB3L4	Protein coding	NO	151.454	310	0.055763	0.11356	1.14124e-09	0.00069926	6.42112e-07
chr11_44074734_44074774	TCTT	ACCS	intronic	Esophagus_Muscularis	ENSG00000151348	EXT2	Protein coding	NO	20.894	417	-0.020081	0.0855417	1.14176e-09	0.000685244	3.52492e-07
chr22_25482671_25482745	GATA	CRYBB2P1;GRK3	intergenic	Colon_Transverse	ENSG00000272977	.	lncRNA	NO	6.49	328	0.282746	0.107627	1.14221e-09	0.000727037	7.19839e-07
chr3_40451411_40451447	CA	ENTPD3-AS1	ncRNA_intronic	Nerve_Tibial	ENSG00000230274	PGAM1P3	processed_pseudogene	NO	128.15	488	-0.11881	0.0735012	1.14284e-09	0.000737556	2.48754e-07
chr14_35645346_35645390	GT	RALGAPA1	intronic	Stomach	ENSG00000174373	RALGAPA1	Protein coding	YES	18.092	286	0.069815	0.122551	1.14289e-09	0.00069597	1.04973e-06
chr1_120471324_120471370	AC	PDE4DIPP2	ncRNA_intronic	Brain_Cerebellum	ENSG00000275131	PDE4DIPP2	transcribed_unprocessed_pseudogene	YES	229.942	202	0.162155	0.169542	1.14303e-09	0.000620517	6.7742e-07
chr16_23067913_23067929	CA	USP31	UTR3	Testis	ENSG00000261090	.	lncRNA	NO	47.584	296	-0.353336	0.118629	1.14381e-09	0.000965173	5.17519e-07
chr9_15552270_15552316	GT	CCDC171	upstream	Skin_Sun_Exposed_Lower_leg	ENSG00000164989	CCDC171	Protein coding	YES	0.75	557	0.071562	0.0646547	1.14389e-09	0.000726699	2.60186e-07
chr11_125974390_125974431	AGGG	CDON	intronic	Brain_Anterior_cingulate_cortex_BA24	ENSG00000064309	CDON	Protein coding	YES	7.5365	140	-0.038743	0.236252	1.14437e-09	0.000590866	2.25521e-06
chr17_82494058_82494092	AG	NARF;FOXK2	intergenic	Skin_Sun_Exposed_Lower_leg	ENSG00000181396	OGFOD3	Protein coding	NO	75.438	557	-0.050148	0.0646529	1.14455e-09	0.000727117	2.60242e-07
chr4_185143605_185143632	CGCC	SLC25A4	intronic	Brain_Cerebellar_Hemisphere	ENSG00000164323	CFAP97	Protein coding	NO	38.9005	158	-0.11383	0.212047	1.14498e-09	0.000613069	1.07745e-06
chr5_112692575_112692595	AC	LOC102467216;APC	intergenic	Esophagus_Gastroesophageal_Junction	ENSG00000129625	REEP5	Protein coding	NO	228.919	322	-0.028295	0.10952	1.14506e-09	0.000692202	5.69188e-07
chr17_4955785_4955926	TGTCTCTGCCC	ENO3	intronic	Thyroid	ENSG00000129250	KIF1C	Protein coding	NO	42.0945	534	-0.098624	0.0673524	1.14517e-09	0.000745725	2.30875e-07
chr6_13496681_13496721	CA	GFOD1;SIRT5	intergenic	Cells_Cultured_fibroblasts	ENSG00000145990	GFOD1	Protein coding	NO	9.039	427	0.111043	0.0836	1.14538e-09	0.000633675	2.83905e-07
chr2_113923318_113923350	TTTG	ACTR3	intronic	Esophagus_Gastroesophageal_Junction	ENSG00000228857	ACTR3-AS1	lncRNA	NO	32.314	322	-0.349564	0.109516	1.14588e-09	0.000692701	5.69188e-07
chr12_31143167_31143191	TG	OVOS2	ncRNA_intronic	Colon_Sigmoid	ENSG00000013573	DDX11	Protein coding	NO	40.911	310	0.125941	0.113534	1.14642e-09	0.000702433	6.44434e-07
chr3_41735687_41735715	TTA	ULK4	intronic	Skin_Sun_Exposed_Lower_leg	ENSG00000168038	ULK4	Protein coding	YES	119.21	524	-0.102126	0.0685947	1.14644e-09	0.000728322	2.6058e-07
chr12_50211793_50211813	AC	LIMA1	intronic	Artery_Tibial	ENSG00000272368	.	lncRNA	NO	99.549	532	-0.161369	0.0675934	1.14668e-09	0.000670344	2.65588e-07
chr15_82845218_82845260	CA	WHAMM;HOMER2	intergenic	Adipose_Subcutaneous	ENSG00000103723	AP3B2	Protein coding	NO	135.127	530	-0.080066	0.0678405	1.1468e-09	0.000711117	2.9967e-07
chr19_48747925_48747974	AC	FUT1	downstream	Skin_Sun_Exposed_Lower_leg	ENSG00000105538	RASIP1	Protein coding	NO	7.3395	557	-0.083674	0.0646459	1.14695e-09	0.000728646	2.60603e-07
chr7_76426874_76426908	CA	ZP3	intronic	Thyroid	ENSG00000214243	.	processed_pseudogene	NO	224.006	534	-0.060303	0.0673468	1.14704e-09	0.000746941	2.3118e-07
chr20_25350959_25351009	CA	ABHD12	intronic	Artery_Aorta	ENSG00000101004	NINL	Protein coding	NO	105.239	346	0.049097	0.102261	1.14786e-09	0.000688529	4.78478e-07
chr16_55830708_55830822	GAAG	CES1	intronic	Lung	ENSG00000228695	CES1P1	transcribed_unprocessed_pseudogene	NO	70.123	466	0.075984	0.0768347	1.14801e-09	0.000750802	4.30753e-07
chr7_65859121_65859157	TTTA	LOC441242;VKORC1L1	intergenic	Cells_Cultured_fibroblasts	ENSG00000224316	GTF2IP5	unprocessed_pseudogene	NO	85.519	426	0.246317	0.0837779	1.14839e-09	0.000635339	2.84523e-07
chr13_52701802_52701826	AC	SUGT1	downstream	Pituitary	ENSG00000136108	CKAP2	Protein coding	NO	228.279	230	0.055464	0.150287	1.15079e-09	0.00076541	9.10119e-07
chr17_28835024_28835066	TG	FAM222B	intronic	Artery_Tibial	ENSG00000167525	PROCA1	Protein coding	NO	123.157	532	-0.077383	0.0675803	1.15107e-09	0.000672909	2.66393e-07
chr2_85408338_85408380	CA	CAPG	intronic	Brain_Cerebellum	ENSG00000244399	RN7SL251P	misc_RNA	NO	34.136	202	-0.142095	0.169484	1.15125e-09	0.00062498	6.81549e-07
chr15_90349838_90349870	AAAT	GABARAPL3	upstream	Liver	ENSG00000140575	IQGAP1	Protein coding	NO	38.388	195	0.107197	0.175071	1.15148e-09	0.000553248	1.76194e-06
chr10_80495335_80495378	TG	TSPAN14	intronic	Whole_Blood	ENSG00000122378	PRXL2A	Protein coding	NO	75.3585	616	-0.046788	0.0586021	1.15195e-09	0.000604287	2.66794e-07
chr16_5055938_5056000	GT	C16orf89	intronic	Esophagus_Muscularis	ENSG00000103174	NAGPA	Protein coding	NO	21.828	417	-0.05397	0.0855031	1.15205e-09	0.00069142	3.55303e-07
chr2_14346053_14346081	TG	LINC00276	ncRNA_intronic	Esophagus_Mucosa	ENSG00000162981	LRATD1	Protein coding	NO	286.633	449	0.048927	0.0796245	1.15258e-09	0.000697323	3.43509e-07
chr6_149720690_149720726	GT	LOC645967;NUP43	intergenic	Brain_Cerebellum	ENSG00000131023	LATS1	Protein coding	NO	2.603	202	-0.090909	0.169471	1.15304e-09	0.00062595	6.81636e-07
chr12_75490195_75490233	CA	GLIPR1	intronic	Colon_Transverse	ENSG00000180881	CAPS2	Protein coding	NO	99.286	328	-0.060538	0.107574	1.15367e-09	0.000734328	7.26339e-07
chr8_22113648_22113690	ATT	HR	downstream	Thyroid	ENSG00000275074	NUDT18	Protein coding	NO	4.25	144	0.128829	0.230324	1.15389e-09	0.000751404	2.32489e-07
chr8_27405035_27405069	CT	PTK2B	intronic	Brain_Cerebellum	ENSG00000120903	CHRNA2	Protein coding	NO	62.465	202	-0.047814	0.169465	1.15391e-09	0.000626423	6.81636e-07
chr1_222538195_222538249	GT	HHIPL2	intronic	Testis	ENSG00000143512	HHIPL2	Protein coding	YES	0.621	296	0.041382	0.118572	1.155e-09	0.000974612	5.223e-07
chr6_106693318_106693362	CA	QRSL1;LINC02526	intergenic	Colon_Transverse	ENSG00000130348	QRSL1	Protein coding	NO	63.726	328	0.069314	0.107562	1.15611e-09	0.000735886	7.2716e-07
chr6_28736271_28736297	AC	LINC00533;LINC01623	intergenic	Colon_Sigmoid	ENSG00000235109	ZSCAN31	Protein coding	NO	380.013	310	0.086547	0.113486	1.15626e-09	0.000708463	6.4937e-07
chr14_73838777_73838841	CA	LINC02274;PTGR2	intergenic	Skin_Not_Sun_Exposed_Suprapubic	ENSG00000119725	ZNF410	Protein coding	NO	47.808	508	-0.024898	0.0706563	1.15636e-09	0.000736796	3.0636e-07
chr6_159654564_159654610	AAAC	LINC02529;SOD2	intergenic	Cells_Cultured_fibroblasts	ENSG00000112110	MRPL18	Protein coding	NO	135.225	427	0.073539	0.0835592	1.15655e-09	0.000639855	2.86417e-07
chr14_22557892_22557922	AC	LINC02332	upstream	Esophagus_Muscularis	ENSG00000129562	DAD1	Protein coding	NO	17.182	417	-0.052831	0.0854854	1.1568e-09	0.00069427	3.56585e-07
chr17_45922486_45922518	AC	MAPT	intronic	Brain_Hypothalamus	ENSG00000264589	MAPT-AS1	lncRNA	NO	26.822	160	0.053892	0.209547	1.15816e-09	0.000616535	2.39897e-06
chr3_195584161_195584196	GT	APOD	upstream	Esophagus_Mucosa	ENSG00000229178	.	lncRNA	NO	73.7485	449	0.165202	0.0796039	1.1585e-09	0.000700908	3.45105e-07
chr12_52052268_52052341	AG	NR4A1	intronic	Adipose_Visceral_Omentum	ENSG00000257542	OR7E47P	transcribed_unprocessed_pseudogene	NO	54.9735	459	0.10249	0.0779288	1.15884e-09	0.000719247	4.27614e-07
chr19_37303911_37303938	CA	LOC284412;ZNF875	intergenic	Thyroid	ENSG00000267470	ZNF571-AS1	lncRNA	NO	244.989	534	0.244307	0.0673116	1.15889e-09	0.00075466	2.33352e-07
chr17_50554885_50554929	TG	SPATA20	intronic	Brain_Nucleus_accumbens_basal_ganglia	ENSG00000006282	SPATA20	Protein coding	YES	4.173	192	0.064797	0.177526	1.15892e-09	0.000611557	1.20149e-06
chr20_38528345_38528389	TTTA	RALGAPB	intronic	Whole_Blood	ENSG00000224635	.	lncRNA	NO	111.57	609	0.212252	0.0592391	1.15916e-09	0.000608067	2.68344e-07
chr3_49486186_49486230	TTTA	DAG1	intronic	Artery_Tibial	ENSG00000178252	WDR6	Protein coding	NO	471.969	527	-0.102755	0.0681771	1.1594e-09	0.000677782	2.6811e-07
chr2_96611903_96611937	TG	KANSL3	intronic	Muscle_Skeletal	ENSG00000114988	LMAN2L	Protein coding	NO	99.994	655	-0.03052	0.0551793	1.1596e-09	0.000619346	2.57738e-07
chr7_73855184_73855232	AC	METTL27;TMEM270	intergenic	Vagina	ENSG00000225969	BICDL3P	transcribed_unitary_pseudogene	NO	119.801	121	-0.220486	0.268385	1.15981e-09	0.000636281	5.89149e-06
chr15_77993129_77993155	CCCTACG	LOC91450	downstream	Whole_Blood	ENSG00000167202	TBC1D2B	Protein coding	NO	6.239	616	-0.110508	0.0585816	1.15988e-09	0.000608446	2.68393e-07
chr22_42500547_42500567	GGGGC	SERHL	upstream	Skin_Sun_Exposed_Lower_leg	ENSG00000202058	RN7SKP80	misc_RNA	NO	64.773	556	0.030619	0.0647214	1.16006e-09	0.000736969	2.63392e-07
chr1_85606634_85606660	CA	CCN1;ZNHIT6	intergenic	Pancreas	ENSG00000117174	ZNHIT6	Protein coding	NO	101.786	275	-0.117656	0.127075	1.16026e-09	0.000659824	7.94969e-07
chr12_50112907_50112947	GTTAT	COX14	intronic	Esophagus_Muscularis	ENSG00000272368	.	lncRNA	NO	0.673	417	-0.158722	0.0854678	1.16155e-09	0.000697122	3.57866e-07
chr2_6910352_6910384	TG	RSAD2;GRASLND	intergenic	Breast_Mammary_Tissue	ENSG00000271947	.	lncRNA	NO	4.067	377	-0.120427	0.0941486	1.16265e-09	0.000751823	6.18275e-07
chr11_44074734_44074774	TCTT	ACCS	intronic	Adrenal_Gland	ENSG00000110455	ACCS	Protein coding	YES	0.124	203	0.032183	0.168629	1.16348e-09	0.000593007	1.32664e-06
chr2_73703472_73703524	GT	NAT8B;TPRKB	intergenic	Esophagus_Mucosa	ENSG00000144034	TPRKB	Protein coding	NO	27.651	449	0.024632	0.0795849	1.16398e-09	0.000704223	3.46566e-07
chr1_155739517_155739546	TG	DAP3	downstream	Brain_Cerebellum	ENSG00000125459	MSTO1	Protein coding	NO	126.311	202	-0.260874	0.169394	1.16407e-09	0.000631936	6.86887e-07
chr7_65038264_65038312	GCG	CCT6P3	upstream	Adipose_Subcutaneous	ENSG00000164669	INTS4P1	transcribed_unprocessed_pseudogene	NO	102.953	501	-0.07414	0.0715866	1.16449e-09	0.000722088	3.04084e-07
chr13_98206177_98206217	TG	FARP1	intronic	Spleen	ENSG00000152767	FARP1	Protein coding	YES	28.38	205	0.130705	0.167102	1.16473e-09	0.000741943	1.26396e-06
chr17_64985453_64985481	TG	AMZ2P1;GNA13	intergenic	Adipose_Subcutaneous	ENSG00000214174	AMZ2P1	transcribed_unprocessed_pseudogene	NO	11.95	529	-0.105759	0.0679113	1.16473e-09	0.000722234	3.04084e-07
chr3_45998119_45998182	AGAT	FYCO1;XCR1	intergenic	Nerve_Tibial	ENSG00000163820	FYCO1	Protein coding	NO	2.3265	488	0.101033	0.0734282	1.16545e-09	0.000752149	2.53505e-07
chr22_22263578_22263606	GT	VPREB1;BMS1P20	intergenic	Esophagus_Mucosa	ENSG00000223350	IGLV9-49	IG_V_gene	NO	79.595	449	-0.083502	0.0795797	1.16548e-09	0.00070513	3.46842e-07
chr11_36420834_36420878	AC	PRR5L	intronic	Muscle_Skeletal	ENSG00000135362	PRR5L	Protein coding	YES	19.791	655	-0.057291	0.0551641	1.16589e-09	0.000622709	2.58815e-07
chr17_17834027_17834047	AG	SREBF1	intronic	Adipose_Visceral_Omentum	ENSG00000197815	.	lncRNA	NO	24.19	459	0.112653	0.0779027	1.16653e-09	0.000724021	4.30197e-07
chr19_38679568_38679600	GT	ACTN4	intronic	Breast_Mammary_Tissue	ENSG00000182472	CAPN12	Protein coding	NO	55.821	377	0.097009	0.0941292	1.16746e-09	0.000754932	6.20306e-07
chr19_21377512_21377534	CA	ZNF738	UTR3	Pituitary	ENSG00000268119	.	lncRNA	NO	86.361	230	0.499577	0.150181	1.1677e-09	0.000776658	9.21556e-07
chr19_36572718_36572742	TATC	ZNF529	intronic	Thyroid	ENSG00000267260	.	lncRNA	NO	200.37	534	-0.259545	0.0672849	1.16796e-09	0.000760568	2.34888e-07
chr19_6439399_6439443	CA	SLC25A23	downstream	Pituitary	ENSG00000181240	SLC25A41	Protein coding	NO	5.642	230	-0.212305	0.150179	1.16802e-09	0.000776871	9.21556e-07
chr17_54982594_54982626	TG	STXBP4	intronic	Artery_Aorta	ENSG00000279059	.	TEC	NO	24.184	346	0.102185	0.102172	1.16821e-09	0.00070074	4.86625e-07
chr8_143637536_143637564	TATT	ZNF623	intronic	Breast_Mammary_Tissue	ENSG00000147813	NAPRT	Protein coding	NO	58.901	377	-0.208832	0.0941254	1.16839e-09	0.000755533	6.20306e-07
chr20_35819648_35819676	TG	PHF20	intronic	Spleen	ENSG00000224497	RPL36P4	processed_pseudogene	NO	274.915	205	-0.385941	0.167076	1.16864e-09	0.000744437	1.26605e-06
chr3_195830705_195830849	GCAGTGGCCGGCTGGGT	MUC4;LINC01983	intergenic	Thyroid	ENSG00000229178	.	lncRNA	NO	172.85	534	0.152998	0.0672829	1.16866e-09	0.00076102	2.34955e-07
chr1_54614939_54614953	GT	ACOT11;FAM151A	intronic	Heart_Left_Ventricle	ENSG00000243725	TTC4	Protein coding	NO	100.915	350	0.084927	0.101055	1.16873e-09	0.00062945	6.36451e-07
chr12_118133182_118133237	TATTT	VSIG10;PEBP1	intergenic	Esophagus_Gastroesophageal_Junction	ENSG00000275759	.	lncRNA	NO	295.072	322	-0.049296	0.109408	1.16887e-09	0.000706599	5.8013e-07
chr15_89858445_89858562	AAAG	AP3S2;ARPIN-AP3S2	intronic	Stomach	ENSG00000157823	AP3S2	Protein coding	NO	5.8475	286	0.064963	0.122414	1.16906e-09	0.000711903	1.07214e-06
chr15_40353110_40353146	GT	PHGR1	intronic	Colon_Transverse	ENSG00000128928	IVD	Protein coding	NO	52.357	328	-0.075005	0.107502	1.16931e-09	0.000744286	7.34735e-07
chr16_70272889_70272923	AC	AARS1	intronic	Artery_Tibial	ENSG00000255185	PDXDC2P	transcribed_unprocessed_pseudogene	NO	207.13	532	-0.053224	0.0675247	1.16988e-09	0.000683905	2.70425e-07
chr8_17875481_17875616	TCTT	FGL1	intronic	Adrenal_Gland	ENSG00000253671	.	lncRNA	NO	66.2085	203	0.02244	0.168582	1.17017e-09	0.000596415	1.33128e-06
chr2_65023319_65023359	TG	SLC1A4	UTR3	Adipose_Visceral_Omentum	ENSG00000011523	CEP68	Protein coding	NO	33.015	459	-0.061535	0.0778892	1.17055e-09	0.000726515	4.31422e-07
chr2_10776266_10776280	GT	ATP6V1C2	intronic	Nerve_Tibial	ENSG00000143882	ATP6V1C2	Protein coding	YES	2.215	488	0.17763	0.0734114	1.17072e-09	0.000755554	2.54567e-07
chr7_100520759_100520796	AG	NYAP1;AGFG2	intergenic	Lung	ENSG00000242294	STAG3L5P	transcribed_unprocessed_pseudogene	NO	182.581	443	0.081542	0.0805995	1.17102e-09	0.000765851	4.38883e-07
chr2_24385735_24385777	TC	ITSN2;NCOA1	intergenic	Cells_Cultured_fibroblasts	ENSG00000186453	FAM228A	Protein coding	NO	202.214	426	-0.09179	0.0836952	1.17112e-09	0.000647914	2.89765e-07
chr12_120833766_120833808	GT	SPPL3	intronic	Nerve_Tibial	ENSG00000122971	ACADS	Protein coding	NO	107.926	488	0.066594	0.0734084	1.17168e-09	0.000756171	2.54689e-07
chr17_50509536_50509574	TG	MYCBPAP	intronic	Whole_Blood	ENSG00000006282	SPATA20	Protein coding	NO	33.503	616	0.073663	0.0585499	1.17223e-09	0.000614922	2.7113e-07
chr6_26958135_26958155	TG	LINC00240	ncRNA_intronic	Thyroid	ENSG00000241549	GUSBP2	transcribed_unprocessed_pseudogene	NO	68.947	534	0.160489	0.0672724	1.17225e-09	0.000763361	2.35605e-07
chr20_25350959_25351009	CA	ABHD12	intronic	Lung	ENSG00000197586	ENTPD6	Protein coding	NO	126.353	466	-0.0482	0.0767533	1.17234e-09	0.000766717	4.39016e-07
chr15_49422120_49422178	AG	FAM227B	intronic	Lung	ENSG00000259531	.	processed_pseudogene	NO	55.464	466	0.05619	0.076752	1.17272e-09	0.000766961	4.39016e-07
chr5_177352813_177352857	CA	LMAN2;RGS14	intergenic	Breast_Mammary_Tissue	ENSG00000213347	MXD3	Protein coding	NO	40.078	377	0.067128	0.0941048	1.17352e-09	0.000758847	6.22516e-07
chr5_64727454_64727472	AT	SREK1IP1	intronic	Skin_Not_Sun_Exposed_Suprapubic	ENSG00000153006	SREK1IP1	Protein coding	YES	14.658	482	-0.126527	0.0742843	1.17405e-09	0.00074807	3.10919e-07
chr12_16726360_16726428	TTCC	LMO3;SKP1P2	intergenic	Nerve_Tibial	ENSG00000048540	LMO3	Protein coding	NO	115.8	488	0.092905	0.0733997	1.17443e-09	0.00075795	2.55202e-07
chr5_10693124_10693152	CA	DAP	intronic	Skin_Sun_Exposed_Lower_leg	ENSG00000112977	DAP	Protein coding	YES	67.963	557	0.087089	0.0645646	1.17568e-09	0.000746894	2.66843e-07
ATN1	CAG	ATN1	exonic	Brain_Cerebellum	ENSG00000111665	CDCA3	Protein coding	NO	85.4525	202	0.142593	0.169312	1.17586e-09	0.000638337	6.93091e-07
chr3_136541538_136541584	CA	STAG1	intronic	Testis	ENSG00000261758	STAG1-DT	lncRNA	NO	211.069	296	-0.045637	0.118462	1.17685e-09	0.000993051	5.31612e-07
chr7_43995839_43995877	GT	POLR2J4	ncRNA_intronic	Colon_Sigmoid	ENSG00000241057	.	transcribed_unprocessed_pseudogene	NO	22.535	310	0.09317	0.113387	1.177e-09	0.00072117	6.60412e-07
chr10_27243092_27243128	CA	ACBD5	upstream	Whole_Blood	ENSG00000120539	MASTL	Protein coding	NO	73.166	616	0.015897	0.0585356	1.17783e-09	0.000617862	2.72306e-07
chr1_86873044_86873108	AAAT	SELENOF	intronic	Brain_Cerebellum	ENSG00000183291	SELENOF	Protein coding	YES	30.276	198	-0.05698	0.172437	1.17898e-09	0.000640031	6.94177e-07
chr1_243159763_243159801	TG	CEP170	intronic	Adipose_Subcutaneous	ENSG00000143702	CEP170	Protein coding	YES	2.961	530	0.022435	0.0677433	1.17959e-09	0.000731447	3.07719e-07
chr20_35438358_35438390	CA	GDF5	intronic	Muscle_Skeletal	ENSG00000224497	RPL36P4	processed_pseudogene	NO	106.373	655	-0.096391	0.0551304	1.17987e-09	0.000630175	2.617e-07
chr4_99090445_99090473	ATAA	LOC100507053	ncRNA_intronic	Pancreas	ENSG00000246090	.	lncRNA	NO	1.508	275	-0.314551	0.126969	1.17999e-09	0.000671046	8.07517e-07
chr6_140846313_140846340	AAAC	MIR4465;NMBR	intergenic	Spleen	ENSG00000234147	.	lncRNA	NO	7.5525	205	-0.378209	0.166998	1.18004e-09	0.000751697	1.27406e-06
chr22_41410618_41410644	GT	TEF;TOB2	intergenic	Cells_Cultured_fibroblasts	ENSG00000172346	CSDC2	Protein coding	NO	150.379	427	0.109043	0.0834734	1.18036e-09	0.000653028	2.91921e-07
chr7_66598828_66598861	CTG	GS1-124K5.11;KCTD7	intergenic	Ovary	ENSG00000226824	.	lncRNA	NO	55.6685	147	0.167684	0.225888	1.18093e-09	0.00063416	3.09346e-06
chr17_45922486_45922518	AC	MAPT	intronic	Artery_Aorta	ENSG00000186868	MAPT	Protein coding	YES	27.828	346	0.039941	0.102116	1.18115e-09	0.000708497	4.91671e-07
chr11_47519479_47519523	TAAA	CELF1	intronic	Heart_Left_Ventricle	ENSG00000110514	MADD	Protein coding	NO	191.359	350	-0.115019	0.100998	1.18189e-09	0.000636541	6.42971e-07
chr17_47100724_47100774	AC	RPRML;CDC27	intergenic	Prostate	ENSG00000262879	.	lncRNA	NO	0.426	199	-0.094872	0.171618	1.18209e-09	0.000779429	1.97825e-06
chr7_65286809_65286837	TAT	INTS4P1;ZNF92	intergenic	Adipose_Subcutaneous	ENSG00000226002	GTF2IP14	unprocessed_pseudogene	NO	202.72	157	-0.255565	0.212942	1.18246e-09	0.000733226	3.08208e-07
chr4_48651213_48651259	GT	FRYL	intronic	Skin_Sun_Exposed_Lower_leg	ENSG00000109180	OCIAD1	Protein coding	NO	153.976	557	0.052644	0.0645453	1.1826e-09	0.00075129	2.68318e-07
chr17_46779053_46779103	CA	WNT3	intronic	Cells_Cultured_fibroblasts	ENSG00000176681	LRRC37A	Protein coding	NO	449.745	427	-0.066362	0.08346	1.18414e-09	0.000655116	2.92724e-07
chr4_119227256_119227298	AC	USP53	intronic	Artery_Aorta	ENSG00000245958	SEPTIN7P14	transcribed_unprocessed_pseudogene	NO	230.691	346	0.049747	0.102103	1.18416e-09	0.000710304	4.92583e-07
chr6_27910572_27910604	TG	OR2B2	downstream	Heart_Left_Ventricle	ENSG00000216901	ZNF603P	unprocessed_pseudogene	NO	265.6	350	-0.283107	0.100987	1.18449e-09	0.000637942	6.43735e-07
chr3_149507124_149507158	AC	TM4SF4;WWTR1	intergenic	Thyroid	ENSG00000114744	COMMD2	Protein coding	NO	244.917	534	-0.144315	0.0672361	1.18475e-09	0.000771504	2.38045e-07
chr5_102311614_102311634	AC	SLCO4C1;SLCO6A1	intergenic	Minor_Salivary_Gland	ENSG00000173930	SLCO4C1	Protein coding	NO	15.34	142	0.061221	0.232923	1.18491e-09	0.000643503	3.35158e-06
chr13_95575590_95575602	GT	CLDN10	intronic	Pancreas	ENSG00000223392	CLDN10-AS1	lncRNA	NO	41.686	275	0.082553	0.12693	1.18741e-09	0.000675262	8.10639e-07
chr1_161067570_161067594	AAAG	ARHGAP30	intronic	Cells_Cultured_fibroblasts	ENSG00000186517	ARHGAP30	Protein coding	YES	2.084	427	0.212483	0.0834447	1.18845e-09	0.000657501	2.93658e-07
chr20_45602734_45602778	GT	WFDC8;WFDC9	intergenic	Testis	ENSG00000182931	WFDC10B	Protein coding	NO	102.263	296	0.140858	0.118404	1.18855e-09	0.00100292	5.36609e-07
chr9_33407485_33407509	AC	AQP7;AQP3	intergenic	Brain_Cerebellar_Hemisphere	ENSG00000223678	.	.	NO	.	166	-0.507196	0.202449	1.18879e-09	0.000636529	1.11476e-06
chr10_42673559_42673595	TG	LINC01518	ncRNA_exonic	Stomach	ENSG00000185904	LINC00839	lncRNA	NO	196.369	286	-0.129291	0.122306	1.19017e-09	0.000724759	1.08918e-06
chr6_46678030_46678064	TA	LOC101926934	ncRNA_intronic	Pituitary	ENSG00000153291	SLC25A27	Protein coding	NO	1.534	69	-0.055387	0.426479	1.19027e-09	0.000791667	9.36884e-07
chr18_699478_699505	AAT	ENOSF1	intronic	Adipose_Visceral_Omentum	ENSG00000265490	.	lncRNA	NO	7.0315	457	-0.326635	0.078152	1.1903e-09	0.000738777	4.38444e-07
chr18_213963_214000	AGAT	USP14	UTR3	Cells_EBV-transformed_lymphocytes	ENSG00000263006	ROCK1P1	transcribed_unprocessed_pseudogene	NO	97.1395	137	0.353072	0.240394	1.19052e-09	0.000583065	3.91319e-06
chr17_1999142_1999164	AC	RTN4RL1	intronic	Lung	ENSG00000185924	RTN4RL1	Protein coding	YES	26.181	466	0.106649	0.0766934	1.19057e-09	0.000778635	4.4498e-07
chr9_92474742_92474784	TCA	ASPN	exonic	Lung	ENSG00000198000	NOL8	Protein coding	NO	149.127	466	-0.077321	0.076693	1.19069e-09	0.000778715	4.4498e-07
chr1_223707236_223707300	TC	CAPN2	intronic	Cells_Cultured_fibroblasts	ENSG00000162909	CAPN2	Protein coding	YES	5.271	427	-0.044855	0.0834353	1.19109e-09	0.000658963	2.9418e-07
chr9_15736661_15736692	TTTC	CCDC171	intronic	Muscle_Skeletal	ENSG00000164989	CCDC171	Protein coding	YES	7.8285	655	0.12328	0.0551034	1.19119e-09	0.000636222	2.64008e-07
chr22_22312845_22312891	GT	BMS1P20	ncRNA_intronic	Stomach	ENSG00000274422	.	lncRNA	NO	25.648	286	0.078279	0.122301	1.19121e-09	0.000725397	1.08918e-06
chr12_123735142_123735211	GT	ATP6V0A2	intronic	Muscle_Skeletal	ENSG00000111364	DDX55	Protein coding	NO	117.16	655	0.059942	0.0551033	1.19127e-09	0.00063626	2.64008e-07
chr17_61397904_61397923	GC	TBX2-AS1	ncRNA_intronic	Esophagus_Muscularis	ENSG00000267280	TBX2-AS1	lncRNA	YES	1.4565	417	0.155928	0.0853552	1.19234e-09	0.000715597	3.66973e-07
chr20_34950013_34950035	CA	GSS	intronic	Thyroid	ENSG00000198646	NCOA6	Protein coding	NO	124.373	534	0.014883	0.067213	1.19276e-09	0.000776717	2.39506e-07
chr10_94540576_94540608	CA	TBC1D12;HELLS	intergenic	Skin_Not_Sun_Exposed_Suprapubic	ENSG00000119969	HELLS	Protein coding	NO	4.737	508	-0.08012	0.0705429	1.19352e-09	0.000760474	3.15943e-07
chr1_151867542_151867608	TTC	THEM5;THEM4	intergenic	Lung	ENSG00000159445	THEM4	Protein coding	NO	22.175	466	0.01122	0.0766834	1.19363e-09	0.000780638	4.45824e-07
chr20_45776278_45776320	TG	WFDC3	intronic	Liver	ENSG00000124116	WFDC3	Protein coding	YES	3.594	195	0.136489	0.174768	1.19405e-09	0.0005737	1.81084e-06
CSTB	CGCGGGGCGGGG	CSTB	upstream	Liver	ENSG00000160213	CSTB	Protein coding	YES	0.131	195	0.438671	0.174763	1.19475e-09	0.000574037	1.81084e-06
chr4_82619879_82619931	AG	LINC00575	ncRNA_intronic	Muscle_Skeletal	ENSG00000249242	TMEM150C	Protein coding	NO	57.548	655	0.045059	0.0550946	1.19494e-09	0.000638222	2.64713e-07
chr7_100574632_100574648	CA	ZASP;LRCH4	UTR5;UTR3	Brain_Frontal_Cortex_BA9	ENSG00000205307	SAP25	Protein coding	NO	0.74	165	0.070575	0.203509	1.19503e-09	0.000625382	1.73236e-06
chr9_112205005_112205053	TG	SUSD1;PTBP3	intergenic	Nerve_Tibial	ENSG00000119471	HSDL2	Protein coding	NO	175.051	488	-0.054303	0.0733347	1.19512e-09	0.000771302	2.59261e-07
chr1_158582355_158582394	TG	OR10X1;OR10Z1	intergenic	Adipose_Subcutaneous	ENSG00000163554	SPTA1	Protein coding	NO	29.6505	530	-0.407284	0.0676956	1.19604e-09	0.000741651	3.11618e-07
chr6_116600605_116600651	TG	RWDD1;RSPH4A	intergenic	Muscle_Skeletal	ENSG00000188820	CALHM6	Protein coding	NO	138.161	655	0.170376	0.0550918	1.19613e-09	0.000638857	2.64866e-07
chr4_128453921_128453941	TG	LINC02615	ncRNA_intronic	Thyroid	ENSG00000251432	LINC02615	lncRNA	YES	1.238	534	0.074989	0.0672021	1.1966e-09	0.000779216	2.40192e-07
chr8_88327747_88327764	GC	MMP16	upstream	Colon_Transverse	ENSG00000156103	MMP16	Protein coding	YES	0.2695	328	0.050085	0.107378	1.19669e-09	0.00076171	7.51194e-07
chr6_26440772_26440816	TG	BTN3A3	intronic	Thyroid	ENSG00000181315	ZNF322	Protein coding	NO	210.702	534	-0.068551	0.0672011	1.19692e-09	0.000779424	2.40192e-07
chr7_76477147_76477166	CCCG	DTX2	intronic	Stomach	ENSG00000243566	UPK3B	Protein coding	NO	33.3685	286	0.309372	0.122269	1.19751e-09	0.000729231	1.0933e-06
chr3_195598434_195598480	TG	APOD;LOC105374297	intergenic	Brain_Caudate_basal_ganglia	ENSG00000229178	.	lncRNA	NO	59.47	184	0.106143	0.184291	1.19772e-09	0.000628392	1.32293e-06
chr3_42647267_42647301	GT	LOC101928323	ncRNA_intronic	Esophagus_Mucosa	ENSG00000114857	NKTR	Protein coding	NO	3.632	449	-0.028338	0.07947	1.19774e-09	0.000724647	3.56045e-07
chr12_109052621_109052639	CGG	USP30-AS1	ncRNA_exonic	Adipose_Subcutaneous	ENSG00000135093	USP30	Protein coding	NO	0.012	530	0.158261	0.0676896	1.19811e-09	0.000742933	3.12026e-07
chr7_27140001_27140031	AG	HOXA3	intronic	Skin_Sun_Exposed_Lower_leg	ENSG00000233429	HOTAIRM1	lncRNA	NO	40.397	557	0.02093	0.0645023	1.19816e-09	0.000761177	2.71752e-07
chr12_9454269_9454305	GT	LOC408186	ncRNA_intronic	Muscle_Skeletal	ENSG00000256673	.	unprocessed_pseudogene	NO	39.436	655	-0.17912	0.0550841	1.19936e-09	0.000640584	2.65472e-07
chr20_25350959_25351009	CA	ABHD12	intronic	Lung	ENSG00000100997	ABHD12	Protein coding	YES	11.235	466	0.035651	0.0766647	1.19939e-09	0.000784408	4.47722e-07
chr17_63774201_63774259	CGG	DDX42	UTR5	Brain_Cerebellar_Hemisphere	ENSG00000198231	DDX42	Protein coding	YES	0.04	166	0.117801	0.202358	1.20029e-09	0.000642686	1.12358e-06
chr20_25857882_25857926	AC	LOC101926935;LINC01733	intergenic	Brain_Cerebellum	ENSG00000274973	BSNDP2	processed_pseudogene	NO	12.407	202	-0.196455	0.169142	1.20077e-09	0.000651863	7.06244e-07
chr1_151867542_151867608	TTC	THEM5;THEM4	intergenic	Brain_Hypothalamus	ENSG00000159445	THEM4	Protein coding	NO	22.175	160	0.022348	0.209194	1.20079e-09	0.000639227	2.47762e-06
chr4_57074039_57074067	TC	IGFBP7	intronic	Esophagus_Muscularis	ENSG00000163453	IGFBP7	Protein coding	YES	8.45	417	0.112262	0.0853223	1.20149e-09	0.000721093	3.69602e-07
chr7_65746099_65746149	AC	LOC441242	ncRNA_intronic	Whole_Blood	ENSG00000228409	CCT6P1	transcribed_unprocessed_pseudogene	NO	5.018	616	0.037641	0.0584756	1.2017e-09	0.000630385	2.77703e-07
chr15_48982679_48982731	TG	SHC4;SECISBP2L	intergenic	Esophagus_Mucosa	ENSG00000259531	.	processed_pseudogene	NO	383.98	449	0.085227	0.0794552	1.20214e-09	0.000727311	3.5705e-07
chr16_1830917_1830945	AC	FAHD1	intronic	Ovary	ENSG00000180185	FAHD1	Protein coding	YES	3.725	147	0.0918	0.225702	1.20218e-09	0.00064557	3.12168e-06
chr12_56027412_56027436	AAC	IKZF4	intronic	Adipose_Subcutaneous	ENSG00000197728	RPS26	Protein coding	NO	13.927	530	-0.36691	0.0676767	1.20263e-09	0.000745734	3.13071e-07
chr10_77825374_77825416	CA	DLG5	intronic	Spleen	ENSG00000151208	DLG5	Protein coding	YES	0.665	205	-0.078192	0.166842	1.20312e-09	0.000766397	1.29678e-06
chr20_45776278_45776320	TG	WFDC3	intronic	Ovary	ENSG00000124116	WFDC3	Protein coding	YES	3.594	147	0.142416	0.225692	1.20333e-09	0.000646189	3.12168e-06
chr3_190012207_190012241	GT	P3H2	intronic	Cells_Cultured_fibroblasts	ENSG00000090530	P3H2	Protein coding	YES	24.459	427	-0.05847	0.0833918	1.20347e-09	0.000665811	2.97105e-07
chr20_25752277_25752305	TG	LOC105372582	ncRNA_intronic	Brain_Cerebellum	ENSG00000130684	ZNF337	Protein coding	NO	55.438	202	-0.145403	0.169119	1.20409e-09	0.000653663	7.06662e-07
chr7_95417690_95417726	AC	PON2	intronic	Prostate	ENSG00000005981	ASB4	Protein coding	NO	60.736	199	0.111723	0.171464	1.2044e-09	0.000794135	2.01047e-06
chr19_54123660_54123674	CA	PRPF31	intronic	Stomach	ENSG00000170906	NDUFA3	Protein coding	NO	14.963	286	0.199056	0.122233	1.20472e-09	0.00073362	1.09823e-06
chr11_120163286_120163330	GT	TRIM29;LOC107984399	intergenic	Heart_Left_Ventricle	ENSG00000184232	OAF	Protein coding	NO	47.724	350	0.062307	0.100902	1.20474e-09	0.000648844	6.54077e-07
chr5_148153667_148153705	GT	SPINK5;SPINK14	intergenic	Whole_Blood	ENSG00000145868	FBXO38	Protein coding	NO	230.249	616	0.026989	0.0584674	1.20497e-09	0.0006321	2.78335e-07
chr8_119918438_119918478	TTTA	DEPTOR	intronic	Heart_Atrial_Appendage	ENSG00000155792	DEPTOR	Protein coding	YES	44.736	364	0.155663	0.0971895	1.20506e-09	0.00070036	5.66177e-07
chr2_73643813_73643833	GT	NAT8;ALMS1P1	intergenic	Muscle_Skeletal	ENSG00000163016	ALMS1P1	transcribed_unprocessed_pseudogene	NO	27.207	655	-0.091594	0.0550704	1.20523e-09	0.000643716	2.66659e-07
chr7_65354519_65354551	CTCCT	INTS4P1;ZNF92	intergenic	Adrenal_Gland	ENSG00000227113	.	unprocessed_pseudogene	NO	279.512	201	0.033643	0.169886	1.20536e-09	0.000614352	1.36827e-06
chr17_45592099_45592127	AAAT	LRRC37A4P;MAPK8IP1P2	intergenic	Brain_Cerebellar_Hemisphere	ENSG00000266918	.	TEC	NO	60.536	164	-0.549103	0.204541	1.20619e-09	0.000645842	1.12712e-06
chr2_218463175_218463231	AC	USP37	intronic	Artery_Tibial	ENSG00000115556	PLCD4	Protein coding	NO	144.652	532	0.047442	0.0674192	1.20635e-09	0.00070523	2.78637e-07
chr3_150703721_150703823	CTC	ERICH6	exonic	Adipose_Subcutaneous	ENSG00000240137	ERICH6-AS1	lncRNA	NO	0.227	530	0.053729	0.0676652	1.20662e-09	0.00074821	3.13847e-07
chr20_35819648_35819676	TG	PHF20	intronic	Brain_Spinal_cord_cervical_c-1	ENSG00000214078	CPNE1	Protein coding	NO	154.706	120	0.463599	0.269839	1.20762e-09	0.000631038	3.60593e-06
chr6_26440772_26440816	TG	BTN3A3	intronic	Thyroid	ENSG00000186470	BTN3A2	Protein coding	NO	68.101	534	-0.061613	0.0671678	1.20865e-09	0.000787063	2.42248e-07
chr8_60636906_60636966	AAATA	RAB2A;CHD7	intergenic	Lung	ENSG00000104388	RAB2A	Protein coding	NO	45.246	463	-0.035352	0.0771127	1.20915e-09	0.000790786	4.51104e-07
chr21_39347057_39347079	AC	HMGN1	intronic	Prostate	ENSG00000183527	PSMG1	Protein coding	NO	163.58	199	-0.193699	0.17143	1.20932e-09	0.000797383	2.01359e-06
chr5_139155448_139155478	GA	SIL1	intronic	Stomach	ENSG00000253404	CTNNA1-AS1	lncRNA	NO	402.154	286	0.047046	0.122208	1.20957e-09	0.000736573	1.10101e-06
chr22_41747049_41747067	ATA	MEI1	intronic	Artery_Tibial	ENSG00000167077	MEI1	Protein coding	YES	5.402	528	-0.215537	0.067905	1.2097e-09	0.000707184	2.79299e-07
chr1_15623557_15623581	TTA	DDI2	intronic	Brain_Cerebellar_Hemisphere	ENSG00000116786	PLEKHM2	Protein coding	NO	60.751	165	0.105602	0.203392	1.20971e-09	0.00064773	1.12719e-06
chr7_50595602_50595636	AC	GRB10	intronic	Whole_Blood	ENSG00000132436	FIGNL1	Protein coding	NO	145.229	616	-0.059036	0.0584552	1.20993e-09	0.000634701	2.79358e-07
chr6_29726559_29726583	TG	HLA-F	intronic	Brain_Cerebellar_Hemisphere	ENSG00000176998	HCG4	unprocessed_pseudogene	NO	66.179	166	0.423979	0.202278	1.21046e-09	0.000648132	1.12719e-06
chr16_69995108_69995148	TG	PDXDC2P-NPIPB14P	ncRNA_intronic	Whole_Blood	ENSG00000255185	PDXDC2P	transcribed_unprocessed_pseudogene	NO	70.648	616	0.048591	0.0584527	1.21093e-09	0.000635225	2.79465e-07
chr15_64888875_64888901	CA	PLEKHO2;ANKDD1A	intergenic	Cells_EBV-transformed_lymphocytes	ENSG00000166839	ANKDD1A	Protein coding	NO	23.014	137	-0.145011	0.240203	1.21126e-09	0.000593225	3.95483e-06
chr15_90349838_90349870	AAAT	GABARAPL3	upstream	Brain_Nucleus_accumbens_basal_ganglia	ENSG00000140575	IQGAP1	Protein coding	NO	38.388	192	0.12777	0.177148	1.21186e-09	0.000639491	1.2539e-06
chr7_43995839_43995877	GT	POLR2J4	ncRNA_intronic	Heart_Atrial_Appendage	ENSG00000228903	RASA4CP	transcribed_unprocessed_pseudogene	NO	46.034	364	-0.072564	0.0971616	1.21198e-09	0.000704381	5.68967e-07
chr14_106190004_106190037	TG	ADAM6;LINC00226	intergenic	Whole_Blood	ENSG00000282639	IGHV3-64D	IG_V_gene	NO	101.448	616	-0.136707	0.0584475	1.21302e-09	0.000636323	2.79703e-07
chr3_179315959_179316003	TG	KCNMB3;ZNF639	intergenic	Skin_Sun_Exposed_Lower_leg	ENSG00000121864	ZNF639	Protein coding	NO	7.05	557	0.034909	0.0644613	1.21319e-09	0.000770728	2.75063e-07
chr6_136935495_136935523	TG	SLC35D3;NHEG1	intergenic	Muscle_Skeletal	ENSG00000112357	PEX7	Protein coding	NO	110.295	655	-0.060781	0.0550513	1.21341e-09	0.000648087	2.68359e-07
chr1_83976033_83976086	TG	TTLL7	intronic	Liver	ENSG00000137941	TTLL7	Protein coding	YES	22.9655	194	-0.177773	0.175455	1.21415e-09	0.00058336	1.83446e-06
chr6_32665096_32665139	GCCCCC	HLA-DQB1	intronic	Nerve_Tibial	ENSG00000223534	HLA-DQB1-AS1	lncRNA	NO	5.2375	488	-0.187514	0.0732751	1.21441e-09	0.000783748	2.63268e-07
chr9_126952628_126952701	GT	RALGPS1	intronic	Whole_Blood	ENSG00000136828	RALGPS1	Protein coding	YES	9.5605	616	-0.030468	0.0584433	1.21472e-09	0.000637211	2.7997e-07
chr19_16472403_16472433	GT	EPS15L1	upstream	Breast_Mammary_Tissue	ENSG00000105072	C19orf44	Protein coding	NO	23.976	377	-0.138829	0.09394	1.21523e-09	0.000785821	6.44115e-07
chr6_29679886_29679913	AAAC	ZFP57	intronic	Whole_Blood	ENSG00000214922	HLA-F-AS1	lncRNA	NO	58.5445	616	-0.187428	0.0584413	1.21555e-09	0.000637649	2.80039e-07
chr19_58481777_58481807	GTTTT	ZNF446	intronic	Brain_Cerebellar_Hemisphere	ENSG00000268912	.	lncRNA	NO	50.644	166	0.383236	0.202234	1.21601e-09	0.000651103	1.13039e-06
chr15_44725199_44725263	TATC	B2M;LOC100419583	intergenic	Skin_Not_Sun_Exposed_Suprapubic	ENSG00000185880	TRIM69	Protein coding	NO	3.757	508	0.050065	0.0704746	1.21649e-09	0.000775111	3.2189e-07
chr16_48417506_48417634	GAGACGGGGAGGGAGAGG	SIAH1;N4BP1	intergenic	Muscle_Skeletal	ENSG00000102910	LONP2	Protein coding	NO	61.121	655	0.100353	0.0550419	1.21745e-09	0.000650244	2.69141e-07
chr12_6846689_6846699	CA	CDCA3	UTR3	Esophagus_Muscularis	ENSG00000111676	ATN1	Protein coding	NO	77.769	417	-0.105211	0.0852646	1.21773e-09	0.000730838	3.74405e-07
chr3_141268168_141268242	GT	PXYLP1	intronic	Skin_Not_Sun_Exposed_Suprapubic	ENSG00000155893	PXYLP1	Protein coding	YES	4.46	508	0.070973	0.0704706	1.21785e-09	0.000775978	3.22116e-07
chr19_36998381_36998407	AC	ZNF568	downstream	Adipose_Visceral_Omentum	ENSG00000245680	ZNF585B	Protein coding	NO	192.082	459	0.044655	0.0777307	1.2186e-09	0.000756337	4.48067e-07
chr19_19249045_19249086	TG	NCAN	intronic	Nerve_Tibial	ENSG00000178093	TSSK6	Protein coding	NO	265.87	488	-0.123442	0.0732618	1.21877e-09	0.000786562	2.64124e-07
chr11_47245857_47245885	GT	ACP2	intronic	Heart_Left_Ventricle	ENSG00000110514	MADD	Protein coding	NO	23.29	350	-0.052729	0.100842	1.2191e-09	0.000656582	6.6121e-07
chr6_41270446_41270482	AT	TREML5P;TREM1	intergenic	Whole_Blood	ENSG00000225690	TREML5P	unprocessed_pseudogene	NO	23.095	588	0.072624	0.0611397	1.21912e-09	0.000639522	2.80734e-07
chr4_99349805_99349827	TG	ADH1C	intronic	Artery_Coronary	ENSG00000248144	ADH1C	Protein coding	YES	2.914	195	0.224381	0.174593	1.21927e-09	0.000637683	1.75188e-06
chr12_64039628_64039660	GT	SRGAP1	intronic	Adipose_Subcutaneous	ENSG00000196935	SRGAP1	Protein coding	YES	3.15	530	0.023581	0.0676289	1.2194e-09	0.000756131	3.17036e-07
chr11_73825284_73825322	TG	MRPL48	intronic	Pancreas	ENSG00000175581	MRPL48	Protein coding	YES	16.81	275	-0.120288	0.126764	1.21942e-09	0.000693469	8.2961e-07
chr22_40004267_40004317	ATTTT	FAM83F	intronic	Pancreas	ENSG00000133477	FAM83F	Protein coding	YES	5.396	275	-0.079251	0.126763	1.21957e-09	0.000693554	8.2961e-07
chr19_24031744_24031782	TA	LOC100505851;ZNF254	intergenic	Whole_Blood	ENSG00000279425	.	TEC	NO	46.718	199	-0.050239	0.171361	1.21964e-09	0.000639793	2.80734e-07
chr20_25862853_25862895	AC	LOC101926935;LINC01733	intergenic	Heart_Left_Ventricle	ENSG00000175170	FAM182B	lncRNA	NO	0.327	350	0.086678	0.100834	1.22113e-09	0.000657676	6.61645e-07
chr18_9564697_9564738	GT	PPP4R1	intronic	Breast_Mammary_Tissue	ENSG00000263627	PPP4R1-AS1	lncRNA	NO	50.5465	377	-0.075684	0.0939162	1.22139e-09	0.000789804	6.4685e-07
chr10_38115066_38115116	GT	ZNF37A	intronic	Skin_Sun_Exposed_Lower_leg	ENSG00000276805	.	transcribed_unprocessed_pseudogene	NO	292.54	557	-0.07038	0.0644384	1.22164e-09	0.000776092	2.76879e-07
chr6_31711840_31711878	AC	LY6G6F-LY6G6D	intronic	Thyroid	ENSG00000204428	LY6G5C	Protein coding	NO	27.819	534	-0.129622	0.0671297	1.22218e-09	0.000795875	2.44885e-07
chr6_32665096_32665139	GCCCCC	HLA-DQB1	intronic	Breast_Mammary_Tissue	ENSG00000223534	HLA-DQB1-AS1	lncRNA	NO	5.2375	377	-0.236328	0.0939122	1.22243e-09	0.000790474	6.46869e-07
chr17_40194232_40194290	GT	RAPGEFL1	UTR3	Esophagus_Mucosa	ENSG00000188895	MSL1	Protein coding	NO	62.27	449	0.056385	0.0793856	1.22314e-09	0.000740012	3.63107e-07
chr17_10730672_10730717	TG	TMEM220-AS1	ncRNA_intronic	Breast_Mammary_Tissue	ENSG00000264176	MAGOH2P	transcribed_processed_pseudogene	NO	14.1835	377	-0.051826	0.0939079	1.22353e-09	0.000791191	6.46926e-07
chr3_136656617_136656645	TG	STAG1	intronic	Cells_Cultured_fibroblasts	ENSG00000114054	PCCB	Protein coding	NO	396.481	427	-0.031947	0.0833206	1.224e-09	0.00067717	3.01956e-07
chr19_10953371_10953395	GT	TIMM29;SMARCA4	intergenic	Cells_Cultured_fibroblasts	ENSG00000142453	CARM1	Protein coding	NO	32.716	427	0.043063	0.0833198	1.22421e-09	0.000677288	3.01956e-07
chr3_48152915_48152937	AC	MAP4;CDC25A	intergenic	Pancreas	ENSG00000229759	MRPS18AP1	processed_pseudogene	NO	104.012	275	-0.491882	0.126739	1.2244e-09	0.000696302	8.31902e-07
chr4_48884956_48885006	TG	OCIAD2	downstream	Esophagus_Muscularis	ENSG00000109180	OCIAD1	Protein coding	NO	29.009	417	0.079992	0.0852392	1.22492e-09	0.000735154	3.76423e-07
chr17_45411795_45411819	CA	ARHGAP27	intronic	Brain_Frontal_Cortex_BA9	ENSG00000264070	DND1P1	processed_pseudogene	NO	174.064	165	0.403844	0.203273	1.22494e-09	0.000641031	1.7708e-06
chr7_74650001_74650031	TA	GTF2IRD1;GTF2I	intergenic	Adipose_Subcutaneous	ENSG00000123965	PMS2P5	unprocessed_pseudogene	NO	244.1	157	-0.187684	0.212589	1.22521e-09	0.000759736	3.18414e-07
chr17_47734554_47734632	GT	TBX21	intronic	Artery_Tibial	ENSG00000198933	TBKBP1	Protein coding	NO	39.329	532	-0.03661	0.0673655	1.22539e-09	0.000716361	2.827e-07
chr6_33613760_33613790	GT	LINC00336;ITPR3	intergenic	Adipose_Subcutaneous	ENSG00000096433	ITPR3	Protein coding	NO	6.59	530	-0.110702	0.0676105	1.22593e-09	0.000760184	3.18468e-07
chr16_68329876_68329898	AC	PRMT7	intronic	Colon_Sigmoid	ENSG00000132600	PRMT7	Protein coding	YES	5.188	310	0.121237	0.113153	1.22686e-09	0.000751715	6.87125e-07
chr15_40973210_40973236	CA	CHAC1;INO80	intergenic	Esophagus_Muscularis	ENSG00000247556	OIP5-AS1	lncRNA	NO	310.735	417	0.074778	0.0852321	1.22694e-09	0.000736368	3.76817e-07
chr7_27121220_27121262	GT	HOXA3	intronic	Colon_Transverse	ENSG00000233429	HOTAIRM1	lncRNA	NO	21.622	328	-0.06637	0.107244	1.22703e-09	0.000781025	7.69483e-07
chr7_72437517_72437547	TG	CALN1	intronic	Artery_Tibial	ENSG00000277149	TYW1B	Protein coding	NO	390.642	532	-0.138285	0.0673603	1.22724e-09	0.000717437	2.83003e-07
chr8_142767887_142767935	GAAT	LYNX1-SLURP2;SLURP2	intronic	Artery_Tibial	ENSG00000253196	.	lncRNA	NO	4.876	532	0.236098	0.0673591	1.22768e-09	0.000717696	2.83003e-07
chr5_138740798_138740837	CCTT	HSPA9;LOC105379194	intergenic	Artery_Coronary	ENSG00000253404	CTNNA1-AS1	lncRNA	NO	12.4915	195	-0.093886	0.174534	1.22795e-09	0.000642224	1.75952e-06
chr1_86400628_86400646	AT	ODF2L;CLCA2	intergenic	Adipose_Subcutaneous	ENSG00000122417	ODF2L	Protein coding	NO	4.295	156	-0.055242	0.213787	1.2285e-09	0.000761776	3.19002e-07
chr6_149720690_149720726	GT	LOC645967;NUP43	intergenic	Stomach	ENSG00000216906	.	processed_pseudogene	NO	183.535	286	-0.159412	0.122113	1.22874e-09	0.00074825	1.11679e-06
chr12_123569521_123569566	TAGAG	MIR3908;TMED2-DT	intergenic	Muscle_Skeletal	ENSG00000111364	DDX55	Protein coding	NO	32.5335	655	-0.040018	0.0550141	1.22947e-09	0.000656665	2.71686e-07
chr4_139666097_139666134	GT	MGST2	intronic	Thyroid	ENSG00000085871	MGST2	Protein coding	YES	0.0875	534	-0.035703	0.067109	1.22958e-09	0.000800694	2.46292e-07
chr1_211480651_211480683	AC	RD3	intronic	Testis	ENSG00000153363	LINC00467	lncRNA	NO	47.441	296	-0.079159	0.118205	1.2297e-09	0.00103765	5.54891e-07
chr6_31052817_31052903	AAAG	HCG22	upstream	Esophagus_Mucosa	ENSG00000204516	MICB	Protein coding	NO	442.021	449	-0.044302	0.0793633	1.22997e-09	0.000744144	3.64843e-07
chr22_42089327_42089355	AC	NDUFA6	intronic	Esophagus_Muscularis	ENSG00000226450	CYP2D8P	unprocessed_pseudogene	NO	65.66	417	-0.11737	0.0852213	1.23004e-09	0.000738223	3.77415e-07
chr17_46105865_46105948	CA	KANSL1	intronic	Esophagus_Mucosa	ENSG00000214401	KANSL1-AS1	lncRNA	NO	87.6595	449	-0.032038	0.0793625	1.23019e-09	0.000744281	3.64843e-07
chr14_103078265_103078341	AAGG	CDC42BPB;LBHD2	intergenic	Testis	ENSG00000283071	LBHD2	Protein coding	NO	5.907	296	-0.061292	0.118198	1.23106e-09	0.00103879	5.55207e-07
chr3_157488910_157488944	TC	VEPH1	intronic	Adrenal_Gland	ENSG00000174899	SLC66A1L	transcribed_unitary_pseudogene	NO	54.319	203	0.116073	0.168171	1.23124e-09	0.000627542	1.39454e-06
chr22_42089327_42089355	AC	NDUFA6	intronic	Cells_Cultured_fibroblasts	ENSG00000177096	PHETA2	Protein coding	NO	14.984	427	0.05621	0.0832955	1.23129e-09	0.000681204	3.03567e-07
chr5_179764995_179765019	TG	MAML1	intronic	Esophagus_Muscularis	ENSG00000127022	CANX	Protein coding	NO	38.302	416	0.056759	0.0854116	1.23196e-09	0.00073938	3.77813e-07
chr1_94418421_94418444	CCG	ABCD3	UTR5	Esophagus_Gastroesophageal_Junction	ENSG00000117528	ABCD3	Protein coding	YES	0.0225	322	0.181597	0.109119	1.23256e-09	0.000745099	6.1068e-07
chr7_73851985_73852055	CCTT	METTL27;TMEM270	intergenic	Spleen	ENSG00000106077	ABHD11	Protein coding	NO	113.168	205	0.102359	0.166648	1.2326e-09	0.000785181	1.32465e-06
chr17_43317155_43317181	TTC	RNU2-1;LINC00910	intergenic	Artery_Aorta	ENSG00000267681	.	transcribed_processed_pseudogene	NO	172.212	345	-0.012116	0.10218	1.23268e-09	0.000739409	5.12056e-07
chr11_8354474_8354516	CA	LMO1;STK33	intergenic	Adipose_Subcutaneous	ENSG00000166436	TRIM66	Protein coding	NO	264.789	530	-0.044125	0.0675909	1.23292e-09	0.00076452	3.20017e-07
chr14_100390391_100390427	TG	WDR25	intronic	Spleen	ENSG00000176473	WDR25	Protein coding	YES	8.409	205	-0.096718	0.166645	1.23313e-09	0.000785515	1.32465e-06
chr1_159143581_159143631	AC	AIM2;CADM3	intergenic	Pituitary	ENSG00000233473	RAD1P2	transcribed_processed_pseudogene	NO	61.811	230	0.127445	0.149782	1.23331e-09	0.000820298	9.69619e-07
chr20_50113766_50113810	ATTC	PEDS1-UBE2V1;UBE2V1	intronic	Heart_Left_Ventricle	ENSG00000237595	LINC01275	lncRNA	NO	52.313	350	0.171315	0.100784	1.23332e-09	0.000664238	6.67473e-07
chr15_89115370_89115430	TG	ABHD2	intronic	Artery_Aorta	ENSG00000260123	CARMAL	lncRNA	NO	74.126	346	-0.088239	0.101893	1.23377e-09	0.000740061	5.12153e-07
chr6_11043467_11043488	AC	ELOVL2	intronic	Brain_Frontal_Cortex_BA9	ENSG00000230314	ELOVL2-AS1	lncRNA	NO	0.0045	165	-0.050309	0.203197	1.23466e-09	0.000646118	1.77994e-06
chr3_40388585_40388625	AC	ENTPD3	intronic	Brain_Nucleus_accumbens_basal_ganglia	ENSG00000223797	ENTPD3-AS1	lncRNA	NO	64.569	192	-0.065959	0.176989	1.23485e-09	0.000651626	1.27331e-06
chr19_46775052_46775090	AC	SLC1A5	UTR3	Brain_Nucleus_accumbens_basal_ganglia	ENSG00000105287	PRKD2	Protein coding	NO	57.944	192	-0.147735	0.176985	1.23544e-09	0.000651937	1.27331e-06
chr9_32504038_32504068	AC	DDX58	intronic	Brain_Putamen_basal_ganglia	ENSG00000241043	.	.	NO	.	163	-0.074863	0.205437	1.23615e-09	0.000625957	1.85194e-06
chr8_144117599_144117629	TGTTT	WDR97	UTR3	Artery_Coronary	ENSG00000179698	WDR97	Protein coding	YES	5.145	195	-0.406166	0.174471	1.23726e-09	0.00064709	1.76801e-06
chr7_74650001_74650031	TA	GTF2IRD1;GTF2I	intergenic	Lung	ENSG00000196275	GTF2IRD2	Protein coding	NO	157.033	114	-0.12717	0.281783	1.23738e-09	0.000809254	4.61376e-07
chr1_62094558_62094608	AC	PATJ	intronic	Nerve_Tibial	ENSG00000240563	L1TD1	Protein coding	NO	100.266	488	0.074026	0.0732037	1.23794e-09	0.000798935	2.68099e-07
chr12_7178280_7178332	AC	CLSTN3;PEX5	intergenic	Whole_Blood	ENSG00000256967	.	lncRNA	NO	47.108	616	-0.06378	0.0583862	1.23815e-09	0.000649503	2.8487e-07
chr14_77591692_77591732	TGTA	SPTLC2	intronic	Lung	ENSG00000239272	RPL21P10	processed_pseudogene	NO	92.277	466	-0.128178	0.0765411	1.23815e-09	0.000809755	4.61399e-07
chr15_66332485_66332515	GT	DIS3L	intronic	Brain_Cerebellum	ENSG00000075131	TIPIN	Protein coding	NO	24.185	202	0.082422	0.16889	1.23862e-09	0.000672408	7.24577e-07
chr3_125821132_125821164	AC	LOC105374312;LINC02614	intergenic	Skin_Sun_Exposed_Lower_leg	ENSG00000241288	LINC02614	lncRNA	NO	32.499	557	-0.056148	0.0643927	1.23874e-09	0.000786955	2.80454e-07
chr6_42578972_42578998	AC	UBR2	intronic	Skin_Not_Sun_Exposed_Suprapubic	ENSG00000112619	PRPH2	Protein coding	NO	143.612	508	0.239324	0.0704062	1.23993e-09	0.000790047	3.2782e-07
chr22_41747049_41747067	ATA	MEI1	intronic	Cells_Cultured_fibroblasts	ENSG00000100413	POLR3H	Protein coding	NO	202.452	424	0.117612	0.0838323	1.24019e-09	0.000686127	3.05625e-07
chr15_82652115_82652143	TTTA	CPEB1-AS1	ncRNA_intronic	Pituitary	ENSG00000278662	GOLGA6L10	Protein coding	NO	302.654	230	-0.290765	0.149739	1.2406e-09	0.000825148	9.73051e-07
chr21_44992539_44992555	GT	LINC00163	ncRNA_intronic	Artery_Aorta	ENSG00000276529	.	lncRNA	NO	13.715	346	0.263289	0.101865	1.24069e-09	0.000744213	5.13933e-07
chr4_119227256_119227298	AC	USP53	intronic	Liver	ENSG00000283050	GTF2IP12	transcribed_unprocessed_pseudogene	NO	222.88	195	0.045276	0.174447	1.24078e-09	0.000596153	1.86882e-06
chr3_49984586_49984680	CATCG	RBM6	intronic	Nerve_Tibial	ENSG00000164068	RNF123	Protein coding	NO	264.074	488	-0.072766	0.073195	1.24082e-09	0.000800791	2.68632e-07
chr14_38989251_38989304	AGGA	LOC105370457;SEC23A	intergenic	Adipose_Visceral_Omentum	ENSG00000259070	LINC00639	lncRNA	NO	41.0045	459	-0.061055	0.0776594	1.24087e-09	0.000770162	4.55717e-07
chr20_38528345_38528389	TTTA	RALGAPB	intronic	Artery_Aorta	ENSG00000224635	.	lncRNA	NO	111.57	341	0.273551	0.103288	1.2409e-09	0.00074434	5.13933e-07
chr1_150886473_150886511	AC	CTXND2	upstream	Artery_Aorta	ENSG00000143437	ARNT	Protein coding	NO	9.784	346	0.067433	0.101862	1.24148e-09	0.000744689	5.13933e-07
chr4_75966267_75966313	AC	SDAD1	intronic	Thyroid	ENSG00000138744	NAAA	Protein coding	NO	25.277	534	-0.104675	0.0670756	1.24163e-09	0.000808539	2.48628e-07
chr19_52805643_52805667	AAAT	ZNF28	intronic	Esophagus_Mucosa	ENSG00000189190	ZNF600	Protein coding	NO	18.848	441	0.130251	0.0807124	1.24164e-09	0.000751208	3.68059e-07
chr12_111651225_111651255	TAA	BRAP	intronic	Brain_Cortex	ENSG00000111275	ALDH2	Protein coding	NO	115.647	199	-0.149458	0.171212	1.24193e-09	0.000656826	1.09654e-06
chr4_145832301_145832335	CA	ZNF827	intronic	Skin_Not_Sun_Exposed_Suprapubic	ENSG00000279481	.	TEC	NO	0.662	508	0.141753	0.0703988	1.24247e-09	0.000791663	3.28355e-07
chr6_28350084_28350110	TG	ZKSCAN3;ZSCAN31	intronic	Cells_Cultured_fibroblasts	ENSG00000226314	ZKSCAN8P1	Protein coding	NO	187.679	427	0.126366	0.0832546	1.24332e-09	0.000687857	3.06259e-07
chr20_62550722_62550764	TC	MIR1-1HG-AS1	ncRNA_intronic	Artery_Aorta	ENSG00000174403	CRMA	lncRNA	NO	0.768	346	0.023887	0.101852	1.24377e-09	0.00074606	5.14524e-07
chr16_75303365_75303428	ATGT	CFDP1	intronic	Prostate	ENSG00000261783	.	lncRNA	NO	77.8635	199	-0.137718	0.171197	1.24408e-09	0.000820303	2.06428e-06
chr7_144048076_144048110	AC	OR2A5	upstream	Stomach	ENSG00000213214	ARHGEF35	Protein coding	NO	147.74	286	-0.093616	0.122034	1.24502e-09	0.000758165	1.1299e-06
chr17_38842839_38842924	TCTA	C17orf98;RPL23	intergenic	Brain_Cerebellar_Hemisphere	ENSG00000273559	CWC25	Protein coding	NO	17.5265	166	-0.124958	0.202009	1.2451e-09	0.00066668	1.15542e-06
chr19_58543062_58543091	AT	TRIM28	upstream	Testis	ENSG00000269600	.	lncRNA	NO	56.2265	295	0.431155	0.118511	1.24515e-09	0.00105068	5.61262e-07
chr8_70669606_70669639	TG	XKR9	intronic	Pancreas	ENSG00000221947	XKR9	Protein coding	YES	0.2145	274	0.039871	0.127068	1.24542e-09	0.000708254	8.44157e-07
chr15_82211549_82211619	AC	EFL1	intronic	Liver	ENSG00000278662	GOLGA6L10	Protein coding	NO	137.853	195	-0.03375	0.174414	1.24561e-09	0.000598476	1.87024e-06
chr17_81005029_81005069	TG	CHMP6;BAIAP2-DT	intergenic	Prostate	ENSG00000176108	CHMP6	Protein coding	NO	10.405	199	0.057778	0.171185	1.24603e-09	0.000821585	2.06428e-06
chr16_31069268_31069306	AC	ZNF668	intronic	Colon_Transverse	ENSG00000099377	HSD3B7	Protein coding	NO	84.071	328	0.058596	0.10716	1.24649e-09	0.000793412	7.80917e-07
chr3_55489293_55489323	CA	WNT5A;ERC2	intergenic	Esophagus_Mucosa	ENSG00000242317	.	lncRNA	NO	15.953	449	-0.065126	0.0793089	1.2467e-09	0.000754267	3.69376e-07
chr2_73441610_73441633	ATTCCT	ALMS1	intronic	Pancreas	ENSG00000144035	NAT8	Protein coding	NO	200.8	275	0.384606	0.126625	1.24689e-09	0.000709092	8.44157e-07
chr7_74932583_74932623	CT	PMS2P5;CASTOR2	intergenic	Artery_Aorta	ENSG00000196275	GTF2IRD2	Protein coding	NO	80.998	346	0.042876	0.101838	1.24732e-09	0.00074819	5.15637e-07
chr16_28817796_28817816	TA	NPIPB9;ATXN2L	intergenic	Colon_Sigmoid	ENSG00000178952	TUFM	Protein coding	NO	26.526	95	0.070495	0.328842	1.2488e-09	0.000765164	6.97251e-07
chr10_70136527_70136567	TG	AIFM2;TYSND1	intergenic	Colon_Sigmoid	ENSG00000079332	SAR1A	Protein coding	NO	21.276	310	0.025079	0.113053	1.24904e-09	0.000765307	6.97251e-07
chr17_75195122_75195155	TG	SUMO2;NUP85	intergenic	Muscle_Skeletal	ENSG00000125445	MRPS7	Protein coding	NO	66.5355	655	0.043936	0.0549691	1.24923e-09	0.000667219	2.75939e-07
chr16_84197184_84197206	TG	LOC654780;ADAD2	upstream;downstream	Colon_Sigmoid	ENSG00000140955	ADAD2	Protein coding	NO	0.661	310	0.073082	0.113051	1.24949e-09	0.000765582	6.97251e-07
chr7_76426874_76426908	CA	ZP3	intronic	Lung	ENSG00000091073	DTX2	Protein coding	NO	34.785	466	0.028389	0.0765056	1.24952e-09	0.000817189	4.6537e-07
chr3_49404433_49404457	AC	RHOA	intronic	Nerve_Tibial	ENSG00000178467	P4HTM	Protein coding	NO	402.819	488	0.048031	0.0731682	1.24981e-09	0.000806592	2.70396e-07
chr19_3180465_3180501	GT	S1PR4	downstream	Breast_Mammary_Tissue	ENSG00000125912	NCLN	Protein coding	NO	5.08	377	0.067848	0.0938045	1.25066e-09	0.000808729	6.60726e-07
chr16_68277316_68277348	TTTA	SLC7A6	intronic	Adipose_Visceral_Omentum	ENSG00000132600	PRMT7	Protein coding	NO	33.619	455	-0.085414	0.0782864	1.25087e-09	0.000776368	4.59118e-07
chr12_123569521_123569566	TAGAG	MIR3908;TMED2-DT	intergenic	Stomach	ENSG00000111364	DDX55	Protein coding	NO	32.5335	286	-0.066272	0.122005	1.25097e-09	0.000761787	1.13193e-06
chr17_1779479_1779514	AAAAC	SMYD4	UTR3	Prostate	ENSG00000186532	SMYD4	Protein coding	YES	4.3665	199	0.166363	0.171151	1.25104e-09	0.000824892	2.0674e-06
chr2_36966898_36966928	AC	STRN	upstream	Whole_Blood	ENSG00000115808	STRN	Protein coding	YES	0.377	616	0.002882	0.0583535	1.25173e-09	0.000656627	2.87868e-07
chr6_31197233_31197245	GT	HCG27	upstream	Cells_Cultured_fibroblasts	ENSG00000206344	HCG27	lncRNA	YES	0.521	427	0.101832	0.0832241	1.25238e-09	0.000692869	3.08353e-07
chr11_68875067_68875102	TGTTA	CPT1A;MRPL21	intergenic	Adrenal_Gland	ENSG00000197345	MRPL21	Protein coding	NO	28.6935	203	0.382016	0.168032	1.25257e-09	0.000638414	1.41555e-06
chr13_46392868_46392910	GA	RUBCNL;LINC01198	intergenic	Testis	ENSG00000227019	OR7E101P	unprocessed_pseudogene	NO	67.72	296	-0.084255	0.118094	1.25329e-09	0.00105755	5.6433e-07
chr3_51032119_51032145	GT	DOCK3	intronic	Heart_Left_Ventricle	ENSG00000088543	C3orf18	Protein coding	NO	461.105	350	-0.075028	0.100701	1.25366e-09	0.000675192	6.77224e-07
chr5_88296456_88296472	AC	TMEM161B-AS1	ncRNA_intronic	Brain_Frontal_Cortex_BA9	ENSG00000271904	.	lncRNA	NO	202.233	165	0.060321	0.203043	1.25467e-09	0.00065659	1.79888e-06
chr9_104156365_104156408	TG	SMC2;LOC105376194	intergenic	Testis	ENSG00000270332	SMC2-DT	lncRNA	NO	63.3135	296	-0.06311	0.118087	1.25476e-09	0.00105879	5.6469e-07
chr11_43810367_43810403	TA	HSD17B12	intronic	Colon_Sigmoid	ENSG00000283375	.	lncRNA	NO	46.019	95	-0.101576	0.328768	1.25539e-09	0.000769201	6.9991e-07
chr8_84992457_84992470	GT	RALYL;LRRCC1	intergenic	Adrenal_Gland	ENSG00000133739	LRRCC1	Protein coding	NO	114.751	203	0.052806	0.168012	1.25562e-09	0.000639971	1.41586e-06
chr10_68298757_68298794	AC	PBLD	intronic	Thyroid	ENSG00000204130	RUFY2	Protein coding	NO	47.9485	534	0.069239	0.0670354	1.25632e-09	0.000818105	2.51415e-07
chr22_41545583_41545603	TTTG	POLR3H	upstream	Nerve_Tibial	ENSG00000100412	ACO2	Protein coding	NO	22.239	488	0.142141	0.0731488	1.25632e-09	0.000810795	2.71714e-07
chr16_28604689_28604721	GTT	SULT1A1	downstream	Testis	ENSG00000176046	NUPR1	Protein coding	NO	65.697	296	-0.16779	0.118074	1.25757e-09	0.00106117	5.65654e-07
chr12_118133182_118133237	TATTT	VSIG10;PEBP1	intergenic	Colon_Sigmoid	ENSG00000176834	VSIG10	Protein coding	NO	2.7385	310	-0.028655	0.113009	1.25865e-09	0.000771197	7.01088e-07
chr17_44729683_44729727	AC	DBF4B	intronic	Esophagus_Muscularis	ENSG00000161692	DBF4B	Protein coding	YES	3.954	417	0.068504	0.0851202	1.25929e-09	0.000755778	3.85995e-07
chr2_74922413_74922459	ATCCC	LINC01291	ncRNA_intronic	Muscle_Skeletal	ENSG00000204792	LINC01291	lncRNA	YES	4.288	655	0.190476	0.0549463	1.25935e-09	0.000672624	2.78059e-07
chr2_54039819_54039869	TG	ACYP2	intronic	Thyroid	ENSG00000233266	HMGB1P31	processed_pseudogene	NO	11.49	534	-0.107448	0.0670266	1.25957e-09	0.00082022	2.51988e-07
chr22_41798225_41798247	CA	MEI1	intronic	Ovary	ENSG00000100412	ACO2	Protein coding	NO	274.882	147	0.256222	0.225209	1.26024e-09	0.000676753	3.25362e-06
chr19_4343614_4343657	GCGGGGC	MPND	intronic	Skin_Not_Sun_Exposed_Suprapubic	ENSG00000178078	STAP2	Protein coding	NO	0.8495	490	0.099107	0.0728482	1.2603e-09	0.000803023	3.32928e-07
chr16_1804246_1804290	TA	IGFALS;HAGH	intergenic	Brain_Caudate_basal_ganglia	ENSG00000063854	HAGH	Protein coding	NO	8.151	176	0.030734	0.191453	1.26033e-09	0.000661243	1.38625e-06
chr12_112335143_112335165	AC	HECTD4	intronic	Thyroid	ENSG00000089022	MAPKAPK5	Protein coding	NO	445.921	534	-0.065672	0.067024	1.26049e-09	0.000820822	2.52095e-07
chr22_22263578_22263606	GT	VPREB1;BMS1P20	intergenic	Adrenal_Gland	ENSG00000279278	.	lncRNA	NO	1.009	203	0.113465	0.167977	1.26117e-09	0.0006428	1.41899e-06
chr6_29679886_29679913	AAAC	ZFP57	intronic	Small_Intestine_Terminal_Ileum	ENSG00000230795	HLA-K	unprocessed_pseudogene	NO	246.56	172	0.412847	0.195485	1.26201e-09	0.000705561	2.56568e-06
chr15_41013073_41013114	AAC	INO80	intronic	Heart_Atrial_Appendage	ENSG00000137806	NDUFAF1	Protein coding	NO	389.349	364	-0.160657	0.0969629	1.26244e-09	0.000733709	5.91224e-07
chr7_65286809_65286837	TAT	INTS4P1;ZNF92	intergenic	Nerve_Tibial	ENSG00000234585	CCT6P3	transcribed_unprocessed_pseudogene	NO	221.824	149	-0.262231	0.222487	1.26256e-09	0.000814823	2.72972e-07
chr15_90249942_90249975	TTTA	TTLL13P	ncRNA_intronic	Muscle_Skeletal	ENSG00000185033	SEMA4B	Protein coding	NO	22.7195	654	0.117435	0.0550204	1.26287e-09	0.000674506	2.78722e-07
chr4_3037044_3037070	GT	GRK4	intronic	Esophagus_Mucosa	ENSG00000125388	GRK4	Protein coding	YES	7.734	449	0.128334	0.0792564	1.2631e-09	0.000764189	3.74052e-07
chr4_39632775_39632827	CA	SMIM14	intronic	Cells_Cultured_fibroblasts	ENSG00000163683	SMIM14	Protein coding	YES	5.429	427	0.04166	0.0831871	1.2634e-09	0.000698971	3.1093e-07
chr8_80140950_80140984	GT	TPD52	intronic	Adrenal_Gland	ENSG00000076554	TPD52	Protein coding	YES	17.92	203	-0.140792	0.167956	1.26435e-09	0.000644419	1.41942e-06
chr4_99086037_99086057	AAAC	ADH5	intronic	Muscle_Skeletal	ENSG00000198099	ADH4	Protein coding	NO	50.49	655	0.177992	0.0549349	1.26444e-09	0.000675344	2.78952e-07
chr13_49293525_49293547	GT	CDADC1	downstream	Adipose_Subcutaneous	ENSG00000275202	.	lncRNA	NO	316.669	530	0.090692	0.0675036	1.26456e-09	0.000784134	3.28034e-07
chr8_8303215_8303248	AAG	FAM86B3P;PRAG1	intergenic	Esophagus_Mucosa	ENSG00000173295	FAM86B3P	transcribed_unprocessed_pseudogene	NO	74.6265	449	0.136474	0.0792511	1.26475e-09	0.000765189	3.74359e-07
chr12_112335143_112335165	AC	HECTD4	intronic	Adipose_Subcutaneous	ENSG00000089022	MAPKAPK5	Protein coding	NO	445.921	530	-0.066621	0.0675019	1.26519e-09	0.000784527	3.28034e-07
chr16_89694806_89694902	CCCGCG	CDK10	intronic	Skin_Sun_Exposed_Lower_leg	ENSG00000158792	SPATA2L	Protein coding	NO	6.786	556	0.034489	0.0644353	1.26529e-09	0.000803823	2.86262e-07
chr7_103099575_103099593	GT	ARMC10;NAPEPLD	UTR3	Adipose_Subcutaneous	ENSG00000170632	ARMC10	Protein coding	NO	3.857	530	-0.031368	0.0675013	1.2654e-09	0.000784656	3.28034e-07
chr21_46353715_46353752	GT	PCNT	intronic	Pancreas	ENSG00000160305	DIP2A	Protein coding	NO	105.157	275	0.115344	0.12653	1.26594e-09	0.000719925	8.55018e-07
chr17_46105865_46105948	CA	KANSL1	intronic	Skin_Sun_Exposed_Lower_leg	ENSG00000262500	MAPK8IP1P1	processed_pseudogene	NO	137.7	557	-0.028923	0.0643205	1.26622e-09	0.000804415	2.86269e-07
chr12_133212445_133212507	TA	ZNF268	UTR3	Testis	ENSG00000214029	ZNF891	Protein coding	NO	82.202	94	0.073829	0.331553	1.26705e-09	0.00106916	5.69612e-07
chr10_68298757_68298794	AC	PBLD	intronic	Colon_Sigmoid	ENSG00000108187	PBLD	Protein coding	YES	1.6415	310	0.08231	0.112971	1.26733e-09	0.000776513	7.0528e-07
chr10_125912443_125912487	GT	FANK1	intronic	Muscle_Skeletal	ENSG00000154485	MMP21	Protein coding	NO	136.644	655	-0.062938	0.0549272	1.26789e-09	0.000677187	2.79598e-07
chr7_6448699_6448735	TTTA	DAGLB	upstream	Artery_Aorta	ENSG00000164535	DAGLB	Protein coding	YES	0.746	346	-0.168821	0.101753	1.26811e-09	0.00076066	5.2387e-07
chr1_43295834_43295884	AC	C1orf210;TIE1	intergenic	Lung	ENSG00000066056	TIE1	Protein coding	NO	5.123	466	-0.031223	0.076448	1.2682e-09	0.000829406	4.71789e-07
chr2_127387398_127387422	AC	MAP3K2	intronic	Nerve_Tibial	ENSG00000236682	MAP3K2-DT	lncRNA	NO	0.763	486	-0.130385	0.0734032	1.26876e-09	0.000818822	2.7422e-07
chr20_39136259_39136285	TG	DHX35;LINC01734	intergenic	Skin_Sun_Exposed_Lower_leg	ENSG00000101447	FAM83D	Protein coding	NO	209.855	557	-0.068693	0.0643137	1.26885e-09	0.000806085	2.86761e-07
chr15_99809217_99809255	GT	LOC400464	ncRNA_intronic	Brain_Caudate_basal_ganglia	ENSG00000182397	DNM1P46	transcribed_unprocessed_pseudogene	NO	8.057	184	0.107059	0.183785	1.26894e-09	0.000665762	1.39281e-06
chr2_27283764_27283821	CA	TRIM54	intronic	Adipose_Subcutaneous	ENSG00000138085	ATRAID	Protein coding	NO	67.4185	530	0.03387	0.0674904	1.2694e-09	0.000787137	3.28933e-07
chr6_29707390_29707426	AC	ZFP57;HLA-F	intergenic	Whole_Blood	ENSG00000230795	HLA-K	unprocessed_pseudogene	NO	219.051	616	-0.099235	0.0583115	1.26942e-09	0.000665908	2.91809e-07
chr18_63878371_63878399	AACC	SERPINB7;SERPINB2	intergenic	Muscle_Skeletal	ENSG00000283667	.	lncRNA	NO	91.796	655	-0.185333	0.0549238	1.26946e-09	0.000678024	2.79828e-07
chr15_89913849_89913889	AC	ARPIN;ARPIN-AP3S2	upstream	Esophagus_Mucosa	ENSG00000242498	ARPIN	Protein coding	NO	0.917	448	0.105729	0.0794046	1.27014e-09	0.00076845	3.7573e-07
chr12_132198427_132198458	GGGGCT	GALNT9	intronic	Esophagus_Mucosa	ENSG00000256576	LINC02361	lncRNA	NO	8.7145	449	0.169388	0.0792325	1.27063e-09	0.000768744	3.7573e-07
chr17_47390914_47390948	TCTA	EFCAB13	intronic	Adipose_Visceral_Omentum	ENSG00000198933	TBKBP1	Protein coding	NO	303.23	459	-0.13106	0.077563	1.2716e-09	0.000789234	4.66451e-07
chr1_204839368_204839418	AC	NFASC	intronic	Cells_Cultured_fibroblasts	ENSG00000163531	NFASC	Protein coding	YES	10.682	427	-0.068764	0.0831593	1.27179e-09	0.00070361	3.12854e-07
chr6_29726559_29726583	TG	HLA-F	intronic	Skin_Not_Sun_Exposed_Suprapubic	ENSG00000204616	TRIM31	Protein coding	NO	378.869	508	0.189928	0.0703123	1.27282e-09	0.000811001	3.36097e-07
chr14_104826635_104826729	CGGGGCTGCCGGAGGGG	LINC00638;CEP170B	intergenic	Pituitary	ENSG00000258811	.	lncRNA	NO	15.981	230	0.149514	0.149552	1.27299e-09	0.000846691	9.97281e-07
chr9_97927168_97927198	AC	HEMGN	UTR3	Breast_Mammary_Tissue	ENSG00000136932	TRMO	Protein coding	NO	4.683	377	0.09877	0.0937201	1.27322e-09	0.000823318	6.71548e-07
chr17_46779053_46779103	CA	WNT3	intronic	Minor_Salivary_Gland	ENSG00000260075	NSFP1	unprocessed_pseudogene	NO	406.223	142	-0.102515	0.232146	1.27389e-09	0.00069183	3.58461e-06
chr6_146043782_146043810	AT	GRM1	intronic	Thyroid	ENSG00000235652	EPM2A-DT	lncRNA	NO	228.418	141	0.074848	0.233606	1.27422e-09	0.000829762	2.54763e-07
chr16_58830262_58830320	TC	GOT2;APOOP5	intergenic	Skin_Not_Sun_Exposed_Suprapubic	ENSG00000125166	GOT2	Protein coding	NO	95.949	508	0.025509	0.0703076	1.27448e-09	0.000812061	3.36396e-07
chr17_16203040_16203072	AC	NCOR1	intronic	Brain_Anterior_cingulate_cortex_BA24	ENSG00000214941	ZSWIM7	Protein coding	NO	203.339	141	0.144957	0.233601	1.27488e-09	0.000658249	2.49337e-06
chr20_25862853_25862895	AC	LOC101926935;LINC01733	intergenic	Thyroid	ENSG00000175170	FAM182B	lncRNA	NO	0.327	534	0.065426	0.0669847	1.27505e-09	0.000830305	2.54851e-07
chr7_66766710_66766738	TTAT	RABGEF1	intronic	Brain_Spinal_cord_cervical_c-1	ENSG00000237310	LINC03011	lncRNA	NO	272.938	120	0.516652	0.269176	1.27548e-09	0.000666498	3.78692e-06
chr8_142738011_142738033	TG	THEM6;SLURP1	intergenic	Brain_Frontal_Cortex_BA9	ENSG00000253741	LNCOC1	lncRNA	NO	10.966	165	-0.363056	0.202885	1.27556e-09	0.000667522	1.82383e-06
chr16_27572362_27572398	AC	KATNIP	intronic	Brain_Putamen_basal_ganglia	ENSG00000259954	IL21R-AS1	lncRNA	NO	118.987	163	0.180236	0.205134	1.27565e-09	0.000645961	1.90549e-06
chr17_40600024_40600048	AC	CCR7;SMARCE1	intergenic	Esophagus_Mucosa	ENSG00000167916	KRT24	Protein coding	NO	103.716	449	0.047191	0.0792165	1.27569e-09	0.000771806	3.77043e-07
chr2_25161590_25161611	GCT	POMC	exonic	Brain_Nucleus_accumbens_basal_ganglia	ENSG00000115138	POMC	Protein coding	YES	6.9705	192	0.483046	0.176713	1.27575e-09	0.000673205	1.30719e-06
chr1_28670153_28670173	TTTA	GMEB1	intronic	Thyroid	ENSG00000204138	PHACTR4	Protein coding	NO	178.468	534	0.110754	0.0669828	1.27576e-09	0.000830764	2.54914e-07
chr12_66155335_66155359	GA	TMBIM4	intronic	Skin_Sun_Exposed_Lower_leg	ENSG00000155957	TMBIM4	Protein coding	YES	14.164	556	-0.023948	0.0644071	1.27617e-09	0.000810736	2.88262e-07
chr6_31746080_31746114	TG	MSH5-SAPCD1	ncRNA_intronic	Esophagus_Mucosa	ENSG00000255552	LY6G6E	transcribed_unitary_pseudogene	NO	32.032	449	0.080288	0.0792134	1.27667e-09	0.000772401	3.77149e-07
chr16_70019796_70019814	TG	PDXDC2P-NPIPB14P	ncRNA_intronic	Brain_Hypothalamus	ENSG00000261556	SMG1P7	transcribed_unprocessed_pseudogene	NO	226.805	160	-0.050279	0.208578	1.27871e-09	0.000680709	2.62822e-06
chr9_93113511_93113555	CA	CARD19	downstream	Heart_Left_Ventricle	ENSG00000165233	CARD19	Protein coding	YES	3.641	349	-0.097695	0.100875	1.27907e-09	0.000688881	6.90261e-07
chr2_118060277_118060309	GT	CCDC93;INSIG2	intergenic	Whole_Blood	ENSG00000125629	INSIG2	Protein coding	NO	28.159	616	0.077579	0.0582856	1.28046e-09	0.000671696	2.94216e-07
chr17_5047471_5047503	GT	SLC52A1;ZFP3	intergenic	Adipose_Subcutaneous	ENSG00000108509	CAMTA2	Protein coding	NO	59.812	530	0.097348	0.0674599	1.28071e-09	0.00079415	3.31725e-07
chr16_68319711_68319741	GT	PRMT7	intronic	Nerve_Tibial	ENSG00000132600	PRMT7	Protein coding	YES	3.747	488	-0.047992	0.0730757	1.28123e-09	0.000826873	2.76824e-07
chr12_125094978_125095024	GT	AACS	intronic	Breast_Mammary_Tissue	ENSG00000279233	.	TEC	NO	43.244	377	0.089721	0.093689	1.28164e-09	0.000828766	6.75441e-07
chr14_34557496_34557555	TTC	RNVU1-18;SNX6	intergenic	Whole_Blood	ENSG00000129515	SNX6	Protein coding	NO	28.7905	616	0.003113	0.0582821	1.28197e-09	0.00067249	2.94435e-07
chr12_112387128_112387156	AC	HECTD4;RPL6	intergenic	Esophagus_Gastroesophageal_Junction	ENSG00000198270	TMEM116	Protein coding	NO	373.957	322	0.072684	0.108904	1.28243e-09	0.000775244	6.34406e-07
chr6_25882462_25882490	AC	SLC17A3;SLC17A2	intergenic	Brain_Caudate_basal_ganglia	ENSG00000272462	LINC02980	lncRNA	NO	110.165	184	-0.101291	0.183689	1.28292e-09	0.000673094	1.40521e-06
chr7_77025745_77025781	ATAA	SPDYE17	intronic	Colon_Transverse	ENSG00000241350	PMS2P11	transcribed_unprocessed_pseudogene	NO	14.212	325	0.472568	0.107945	1.28306e-09	0.000816691	8.0225e-07
chr8_33597882_33597910	AC	DUSP26	intronic	Skin_Sun_Exposed_Lower_leg	ENSG00000172728	FUT10	Protein coding	NO	124.75	557	0.03287	0.0642756	1.28363e-09	0.000815477	2.8969e-07
chr6_49430249_49430279	AC	MMUT	downstream	Skin_Not_Sun_Exposed_Suprapubic	ENSG00000031691	CENPQ	Protein coding	NO	33.106	508	-0.148896	0.070279	1.28469e-09	0.000818564	3.3895e-07
chr16_27572362_27572398	AC	KATNIP	intronic	Breast_Mammary_Tissue	ENSG00000259954	IL21R-AS1	lncRNA	NO	118.987	377	0.145288	0.0936774	1.2848e-09	0.000830809	6.76555e-07
chr13_110752599_110752655	AT	ING1;LINC00567	intergenic	Esophagus_Muscularis	ENSG00000134905	CARS2	Protein coding	NO	39.024	114	-0.097638	0.281309	1.28497e-09	0.000771191	3.93666e-07
chr19_36572718_36572742	TATC	ZNF529	intronic	Brain_Cerebellum	ENSG00000267260	.	lncRNA	NO	200.37	202	-0.338286	0.16859	1.28511e-09	0.000697644	7.50155e-07
chr7_26955663_26955728	GGAAA	SKAP2;HOXA1	intergenic	Whole_Blood	ENSG00000005020	SKAP2	Protein coding	NO	39.5435	611	0.015437	0.0587392	1.28512e-09	0.000674144	2.9503e-07
chr2_222605161_222605193	TC	FARSB	intronic	Brain_Nucleus_accumbens_basal_ganglia	ENSG00000261428	.	.	NO	.	192	0.099707	0.176649	1.28539e-09	0.000678294	1.31178e-06
chr14_68978899_68978927	GGGGCTG	ACTN1	intronic	Colon_Transverse	ENSG00000259062	ACTN1-DT	lncRNA	NO	0.769	327	0.290547	0.107305	1.28592e-09	0.000818509	8.03248e-07
chr8_88544305_88544343	AC	MMP16;LOC101929709	intergenic	Adipose_Subcutaneous	ENSG00000156103	MMP16	Protein coding	NO	216.299	529	0.049792	0.0675693	1.28602e-09	0.000797447	3.32963e-07
chr7_74650001_74650031	TA	GTF2IRD1;GTF2I	intergenic	Nerve_Tibial	ENSG00000263001	GTF2I	Protein coding	NO	0.215	149	-0.102964	0.222294	1.28628e-09	0.000830134	2.7781e-07
chr17_46737572_46737604	GT	NSF	intronic	Prostate	ENSG00000185829	ARL17A	Protein coding	NO	157.893	199	-0.31207	0.170923	1.28629e-09	0.000848136	2.12034e-06
chr6_32719658_32719718	GT	HLA-DQB1;HLA-DQA2	intergenic	Adipose_Visceral_Omentum	ENSG00000204267	TAP2	Protein coding	NO	111.039	459	-0.029729	0.0775168	1.28659e-09	0.000798541	4.71672e-07
chr7_72602833_72602885	AC	TYW1B	intronic	Brain_Nucleus_accumbens_basal_ganglia	ENSG00000277149	TYW1B	Protein coding	YES	225.315	192	0.127748	0.176639	1.28688e-09	0.000679078	1.31178e-06
chr2_127342388_127342422	GT	MAP3K2	intronic	Minor_Salivary_Gland	ENSG00000163161	ERCC3	Protein coding	NO	48.239	142	0.130661	0.232036	1.28702e-09	0.00069896	3.60288e-06
chr11_107864236_107864288	TC	SLC35F2;RAB39A	intergenic	Brain_Nucleus_accumbens_basal_ganglia	ENSG00000110660	SLC35F2	Protein coding	NO	5.454	192	0.117362	0.176634	1.28768e-09	0.000679503	1.31178e-06
chr11_117020236_117020246	AT	SIK3	intronic	Heart_Atrial_Appendage	ENSG00000118137	APOA1	Protein coding	NO	182.619	348	0.03693	0.101117	1.28794e-09	0.000748528	6.02679e-07
chr2_73385903_73385951	GGA	ALMS1	exonic	Pancreas	ENSG00000116127	ALMS1	Protein coding	YES	0.018	275	-0.145157	0.126422	1.28812e-09	0.000732538	8.68966e-07
chr7_64245410_64245474	GA	ZNF679	intronic	Cells_Cultured_fibroblasts	ENSG00000234444	ZNF736	Protein coding	NO	62.017	427	-0.15144	0.0831038	1.28866e-09	0.000712946	3.16865e-07
chr21_44994478_44994519	TG	LINC00163	upstream	Brain_Frontal_Cortex_BA9	ENSG00000276529	.	lncRNA	NO	15.6665	165	0.187968	0.202783	1.28933e-09	0.00067473	1.8385e-06
chr17_47390914_47390948	TCTA	EFCAB13	intronic	Heart_Atrial_Appendage	ENSG00000198933	TBKBP1	Protein coding	NO	303.23	364	-0.144555	0.0968595	1.28953e-09	0.000749454	6.0294e-07
chr11_93721665_93721701	GT	SCARNA9	ncRNA_exonic	Pancreas	ENSG00000182919	C11orf54	Protein coding	NO	19.908	275	-0.191776	0.126413	1.28989e-09	0.000733543	8.69127e-07
chr2_28383511_28383603	GT	FLJ31356	downstream	Adipose_Subcutaneous	ENSG00000270210	.	lncRNA	NO	42.388	530	-0.025786	0.0674338	1.29045e-09	0.000800192	3.3397e-07
chr12_28250953_28250989	GT	CCDC91	intronic	Esophagus_Muscularis	ENSG00000247934	.	lncRNA	NO	60.233	412	0.071958	0.0860048	1.29111e-09	0.000774876	3.95345e-07
chr17_43038123_43038169	AC	RND2;BRCA1	intergenic	Lung	ENSG00000108830	RND2	Protein coding	NO	12.216	466	-0.199581	0.0763779	1.2913e-09	0.000844516	4.80111e-07
chr6_18155122_18155173	CCGCGCCCCGCCTCCGC	TPMT	UTR5	Nerve_Tibial	ENSG00000137364	TPMT	Protein coding	YES	0.0705	486	-0.192699	0.0733364	1.29165e-09	0.000833595	2.78794e-07
chr17_47251977_47252011	AC	MYL4;ITGB3	intergenic	Skin_Sun_Exposed_Lower_leg	ENSG00000259207	ITGB3	Protein coding	NO	1.833	557	0.041719	0.0642548	1.29178e-09	0.000820655	2.91219e-07
chr6_138803317_138803343	AC	ECT2L	intronic	Artery_Aorta	ENSG00000279968	CCDC28A-AS1	lncRNA	NO	29.678	346	-0.340823	0.101658	1.29203e-09	0.000775008	5.33385e-07
chr19_13764725_13764807	GCGGGGCG	MRI1	intronic	Stomach	ENSG00000037757	MRI1	Protein coding	YES	0.185	266	0.084542	0.130425	1.29212e-09	0.000786845	1.16743e-06
chr6_26533744_26533766	TG	HCG11;HMGN4	intergenic	Nerve_Tibial	ENSG00000124549	BTN2A3P	transcribed_unprocessed_pseudogene	NO	111.636	467	-0.10055	0.0762144	1.29312e-09	0.000834547	2.79019e-07
chr5_140310518_140310548	AAAAG	PFDN1;HBEGF	intergenic	Heart_Left_Ventricle	ENSG00000113068	PFDN1	Protein coding	NO	7.42	350	-0.161636	0.100544	1.29319e-09	0.000696481	6.97179e-07
chr19_51660847_51660920	TGTATA	SIGLEC14;SPACA6P-AS	intergenic	Skin_Sun_Exposed_Lower_leg	ENSG00000273837	.	.	NO	.	557	0.083876	0.0642479	1.29448e-09	0.000822371	2.91724e-07
chr2_113824117_113824250	ATCT	SLC35F5;ACTR3-AS1	intergenic	Artery_Aorta	ENSG00000236397	DDX11L2	unprocessed_pseudogene	NO	222.923	346	-0.040018	0.101648	1.29451e-09	0.000776498	5.33675e-07
chr6_78808866_78808894	CA	MIR10524;IRAK1BP1	intergenic	Heart_Left_Ventricle	ENSG00000146243	IRAK1BP1	Protein coding	NO	58.671	350	-0.093167	0.100538	1.2949e-09	0.000697406	6.97406e-07
chr13_52701802_52701826	AC	SUGT1	downstream	Breast_Mammary_Tissue	ENSG00000250299	MRPS31P4	transcribed_unprocessed_pseudogene	NO	84.256	377	0.040707	0.0936386	1.29541e-09	0.000837671	6.81033e-07
chr16_84168827_84168857	AC	DNAAF1	intronic	Heart_Atrial_Appendage	ENSG00000103168	TAF1C	Protein coding	NO	12.576	364	-0.086589	0.0968368	1.29556e-09	0.000752954	6.05269e-07
chr2_113824117_113824250	ATCT	SLC35F5;ACTR3-AS1	intergenic	Thyroid	ENSG00000279267	.	TEC	NO	216.275	534	-0.02855	0.066927	1.29673e-09	0.000844424	2.59026e-07
chr10_87798625_87798655	GT	ATAD1	intronic	Muscle_Skeletal	ENSG00000198682	PAPSS2	Protein coding	NO	137.656	655	0.022041	0.0548632	1.29698e-09	0.000692724	2.8566e-07
chr7_141954706_141954750	AC	CLEC5A;TAS2R38	intergenic	Brain_Spinal_cord_cervical_c-1	ENSG00000127364	TAS2R4	Protein coding	NO	178.054	120	-0.335394	0.268963	1.29811e-09	0.000678321	3.83232e-06
chr22_23818137_23818175	GT	GSTTP2	ncRNA_intronic	Heart_Left_Ventricle	ENSG00000128218	VPREB3	Protein coding	NO	63.731	350	0.13351	0.100525	1.29824e-09	0.000699204	6.98505e-07
chr5_103253176_103253214	GT	PPIP5K2;MACIR	intergenic	Lung	ENSG00000175749	EIF3KP1	processed_pseudogene	NO	220.819	466	0.196183	0.0763566	1.29839e-09	0.000849152	4.82473e-07
chr1_48283697_48283724	AAAG	SLC5A9;SPATA6	intergenic	Nerve_Tibial	ENSG00000117834	SLC5A9	Protein coding	NO	43.3265	486	-0.070999	0.0733162	1.29865e-09	0.000838115	2.80119e-07
chr6_26552765_26552805	TCTA	HMGN4;LOC105374988	intergenic	Esophagus_Mucosa	ENSG00000181315	ZNF322	Protein coding	NO	98.711	449	0.15991	0.0791429	1.29927e-09	0.000786076	3.83639e-07
chr22_41798225_41798247	CA	MEI1	intronic	Artery_Tibial	ENSG00000100412	ACO2	Protein coding	NO	274.882	532	0.127376	0.0671639	1.29946e-09	0.00075966	2.99433e-07
chr6_149704887_149704927	AC	LATS1	intronic	Breast_Mammary_Tissue	ENSG00000216906	.	processed_pseudogene	NO	199.336	377	0.120734	0.0936238	1.29947e-09	0.000840295	6.82612e-07
chr3_131115902_131115986	TTTC	NEK11	intronic	Muscle_Skeletal	ENSG00000114670	NEK11	Protein coding	YES	6.544	655	0.027253	0.0548575	1.29959e-09	0.000694114	2.86115e-07
chr17_81399116_81399153	GT	BAHCC1	intronic	Esophagus_Gastroesophageal_Junction	ENSG00000262877	.	lncRNA	NO	8.8155	322	-0.153337	0.108831	1.29967e-09	0.00078567	6.42412e-07
chr6_31307643_31307695	GGA	LINC02571;HLA-B	intergenic	Adipose_Visceral_Omentum	ENSG00000204536	CCHCR1	Protein coding	NO	149.431	459	-0.097692	0.0774764	1.29986e-09	0.000806773	4.76253e-07
chr3_49202495_49202545	TG	IHO1	intronic	Brain_Cerebellum	ENSG00000178149	DALRD3	Protein coding	NO	180.227	202	-0.064193	0.168496	1.30014e-09	0.000705807	7.58117e-07
chr2_169765338_169765378	CA	PHOSPHO2-KLHL23;SSB	intergenic	Adipose_Subcutaneous	ENSG00000144362	PHOSPHO2	Protein coding	NO	70.144	530	0.093005	0.0674048	1.30133e-09	0.000806935	3.36503e-07
chr2_91478097_91478133	CCG	LOC101927050;LSP1P4	intergenic	Nerve_Tibial	ENSG00000143429	LSP1P4	transcribed_unprocessed_pseudogene	NO	181.846	488	0.325313	0.0730174	1.30147e-09	0.000839937	2.80634e-07
chr17_7629375_7629415	TAAAA	SHBG	intronic	Esophagus_Muscularis	ENSG00000141504	SAT2	Protein coding	NO	1.519	417	0.114698	0.084978	1.30159e-09	0.000781165	3.9835e-07
chr12_6846689_6846699	CA	CDCA3	UTR3	Brain_Cortex	ENSG00000111665	CDCA3	Protein coding	YES	1.673	199	-0.293968	0.170825	1.30165e-09	0.000688411	1.14544e-06
chr7_32814529_32814564	TG	LINC00997;DPY19L1P2	intergenic	Nerve_Tibial	ENSG00000229358	DPY19L1P1	unprocessed_pseudogene	NO	52.7595	488	0.128619	0.0730132	1.30296e-09	0.000840894	2.8086e-07
chr6_29707390_29707426	AC	ZFP57;HLA-F	intergenic	Heart_Left_Ventricle	ENSG00000204622	HLA-J	transcribed_unprocessed_pseudogene	NO	299.198	350	-0.086463	0.100506	1.30303e-09	0.000701782	7.00382e-07
chr22_21983173_21983201	TTAT	TOP3B	upstream	Brain_Amygdala	ENSG00000224086	PPM1F-AS1	lncRNA	NO	44.894	119	-0.329421	0.270877	1.30335e-09	0.000663965	4.69892e-06
chr10_26393921_26393951	AC	GAD2;APBB1IP	intergenic	Whole_Blood	ENSG00000077420	APBB1IP	Protein coding	NO	44.405	616	0.042001	0.058232	1.30361e-09	0.00068384	2.99143e-07
chr1_112009206_112009274	CTTT	LINC01750;CTTNBP2NL	intergenic	Heart_Atrial_Appendage	ENSG00000231437	LINC01750	lncRNA	NO	18.704	364	0.066593	0.0968028	1.30464e-09	0.000758236	6.09025e-07
chr12_54057247_54057271	GT	FLJ12825	upstream	Muscle_Skeletal	ENSG00000248265	FLJ12825	lncRNA	YES	0.995	655	0.106983	0.054845	1.30537e-09	0.000697203	2.87269e-07
chr1_28247126_28247158	GAAA	ATP5IF1;SESN2	intergenic	Adipose_Subcutaneous	ENSG00000169403	PTAFR	Protein coding	NO	53.206	529	-0.009293	0.0675164	1.30586e-09	0.000809744	3.37165e-07
chr7_67136650_67136686	GT	TYW1	intronic	Adipose_Subcutaneous	ENSG00000198874	TYW1	Protein coding	YES	69.53	530	-0.129847	0.0673923	1.30606e-09	0.000809869	3.37165e-07
chr20_1469919_1469934	AAT	NSFL1C;SIRPB2	intergenic	Thyroid	ENSG00000196209	SIRPB2	Protein coding	NO	10.5095	534	-0.169893	0.0669011	1.30658e-09	0.000850837	2.60913e-07
chr1_52570113_52570138	TGTTT	TUT4;GPX7	intergenic	Adipose_Subcutaneous	ENSG00000154222	CC2D1B	Protein coding	NO	203.921	530	0.173757	0.0673902	1.30685e-09	0.000810361	3.37229e-07
chr4_39211929_39211985	AG	WDR19	intronic	Skin_Sun_Exposed_Lower_leg	ENSG00000249685	.	lncRNA	NO	78.044	557	-0.141425	0.0642151	1.30745e-09	0.000830609	2.94438e-07
chr14_35745398_35745451	AC	RALGAPA1	intronic	Cells_EBV-transformed_lymphocytes	ENSG00000174373	RALGAPA1	Protein coding	YES	2.8985	137	0.291921	0.239356	1.30806e-09	0.000640632	4.13311e-06
chr18_9566648_9566692	AC	PPP4R1	intronic	Testis	ENSG00000263627	PPP4R1-AS1	lncRNA	NO	48.594	296	0.098686	0.117842	1.30818e-09	0.00110387	5.87479e-07
chr12_28510237_28510257	TG	CCDC91	intronic	Artery_Tibial	ENSG00000278733	.	lncRNA	NO	324.057	528	-0.05019	0.0676327	1.30878e-09	0.000765105	3.0146e-07
chr15_68207979_68207999	AC	CLN6	UTR3	Nerve_Tibial	ENSG00000128973	CLN6	Protein coding	YES	5.154	488	0.098403	0.0729954	1.30919e-09	0.000844915	2.82109e-07
chr22_21814854_21814910	AG	MAPK1	intronic	Adrenal_Gland	ENSG00000224086	PPM1F-AS1	lncRNA	NO	123.387	203	0.047076	0.167673	1.30945e-09	0.000667404	1.46548e-06
chr12_12993486_12993518	CT	GPRC5D-AS1	ncRNA_intronic	Thyroid	ENSG00000183935	HTR7P1	transcribed_processed_pseudogene	NO	6.918	534	-0.069946	0.0668934	1.30953e-09	0.000852759	2.61422e-07
chr15_90149727_90149755	TG	IDH2-DT;SEMA4B	intergenic	Skin_Sun_Exposed_Lower_leg	ENSG00000185033	SEMA4B	Protein coding	NO	10.863	557	0.038012	0.0642098	1.30958e-09	0.000831957	2.94811e-07
chr16_55835677_55835717	AGGA	CES1;CES5A	intergenic	Brain_Amygdala	ENSG00000198848	CES1	Protein coding	NO	2.36	120	-0.237652	0.268854	1.30979e-09	0.000667246	4.69892e-06
chr1_42551742_42551774	GT	CCDC30	intronic	Brain_Nucleus_accumbens_basal_ganglia	ENSG00000228452	C1orf50-AS1	lncRNA	NO	225.032	192	0.265303	0.176486	1.31043e-09	0.000691509	1.33239e-06
chr22_31771715_31771781	CA	DEPDC5	intronic	Artery_Tibial	ENSG00000198089	SFI1	Protein coding	NO	157.362	532	-0.025799	0.0671342	1.31074e-09	0.000766255	3.01794e-07
chr16_66604126_66604140	GC	CMTM3	UTR5	Lung	ENSG00000166546	BEAN1	Protein coding	NO	126.498	466	-0.186417	0.0763194	1.31089e-09	0.00085733	4.86843e-07
chr16_522021_522051	TGCGTG	RAB11FIP3	UTR3	Esophagus_Muscularis	ENSG00000242612	DECR2	Protein coding	NO	111.924	416	0.101895	0.0851432	1.31107e-09	0.000786855	4.01047e-07
chr11_65642901_65642929	TTTA	SIPA1	intronic	Adrenal_Gland	ENSG00000172922	RNASEH2C	Protein coding	NO	75.554	203	0.215348	0.167662	1.31112e-09	0.000668259	1.46548e-06
chr19_43503280_43503316	TC	PHLDB3	intronic	Adipose_Subcutaneous	ENSG00000176531	PHLDB3	Protein coding	YES	1.116	530	-0.035602	0.0673787	1.31124e-09	0.000813085	3.38222e-07
chr22_43196565_43196601	AC	SCUBE1	downstream	Esophagus_Gastroesophageal_Junction	ENSG00000100304	TTLL12	Protein coding	NO	9.449	322	-0.11468	0.108778	1.31234e-09	0.000793325	6.47612e-07
chr11_47765374_47765414	AAAAG	FNBP4	intronic	Muscle_Skeletal	ENSG00000109919	MTCH2	Protein coding	NO	122.787	655	-0.099661	0.0548289	1.31284e-09	0.000701194	2.88795e-07
chr14_22996983_22997011	CA	C14orf93	intronic	Esophagus_Mucosa	ENSG00000279656	.	TEC	NO	27.22	449	0.056961	0.0790996	1.31332e-09	0.000794574	3.87597e-07
chr1_63604917_63604959	TG	PGM1	intronic	Stomach	ENSG00000142856	ITGB3BP	Protein coding	NO	11.217	286	-0.093288	0.121711	1.31352e-09	0.000799875	1.185e-06
chr14_23937300_23937357	AC	DHRS2;DHRS4-AS1	intergenic	Brain_Frontal_Cortex_BA9	ENSG00000187630	DHRS4L2	Protein coding	NO	32.5455	165	0.076165	0.202595	1.3149e-09	0.00068811	1.86986e-06
chr3_195598434_195598480	TG	APOD;LOC105374297	intergenic	Artery_Tibial	ENSG00000207650	MIR570	miRNA	NO	100.944	532	0.073832	0.0671224	1.31528e-09	0.000768905	3.02719e-07
chr10_32401049_32401113	TCCT	EPC1;LOC101929431	intergenic	Whole_Blood	ENSG00000273038	.	.	NO	.	616	0.059588	0.058205	1.31543e-09	0.000690042	3.01724e-07
chr2_96987382_96987406	AC	FAM178B	upstream	Heart_Atrial_Appendage	ENSG00000230606	APPAT	lncRNA	NO	435.594	364	-0.113931	0.0967617	1.3157e-09	0.000764658	6.13691e-07
chr16_19830014_19830050	GAAT	IQCK	intronic	Esophagus_Muscularis	ENSG00000103550	KNOP1	Protein coding	NO	111.797	417	-0.269698	0.0849303	1.31608e-09	0.000789864	4.02376e-07
chr1_184786897_184786935	TC	EDEM3;NIBAN1	intergenic	Adipose_Subcutaneous	ENSG00000116406	EDEM3	Protein coding	NO	32.009	530	0.050555	0.0673641	1.31681e-09	0.000816536	3.39516e-07
chr6_99810202_99810244	GT	PRDM13;MCHR2	intergenic	Nerve_Tibial	ENSG00000279170	TSTD3	Protein coding	NO	289.148	488	0.107993	0.0729733	1.31696e-09	0.000849934	2.8369e-07
chr13_51871785_51871843	AC	CCDC70;ATP7B	intergenic	Testis	ENSG00000136098	NEK3	Protein coding	NO	262.025	296	-0.107348	0.117801	1.31746e-09	0.0011117	5.91016e-07
chr7_72672473_72672509	AC	TYW1B	intronic	Colon_Transverse	ENSG00000277149	TYW1B	Protein coding	YES	155.683	328	0.171874	0.106863	1.31756e-09	0.000838649	8.22205e-07
chr11_18116198_18116226	CA	SAA3P	upstream	Thyroid	ENSG00000129167	TPH1	Protein coding	NO	69.943	534	-0.097606	0.0668719	1.31778e-09	0.000858126	2.62906e-07
chr3_134528569_134528593	GT	CEP63	intronic	Brain_Cerebellum	ENSG00000129055	ANAPC13	Protein coding	NO	41.865	202	0.119589	0.168386	1.31778e-09	0.000715384	7.6758e-07
chr12_123536825_123536858	TTTCT	MIR3908	downstream	Lung	ENSG00000111364	DDX55	Protein coding	NO	65.2355	466	-0.054669	0.0762989	1.31781e-09	0.000861851	4.88893e-07
chr10_42327390_42327438	GT	NONE;LOC441666	intergenic	Lung	ENSG00000182632	CCNYL2	transcribed_unprocessed_pseudogene	NO	126.971	465	-0.073157	0.0764571	1.31791e-09	0.000861919	4.88893e-07
chr6_135361645_135361693	CA	AHI1	intronic	Adipose_Subcutaneous	ENSG00000135541	AHI1	Protein coding	YES	36.666	530	0.087212	0.0673596	1.31852e-09	0.000817598	3.39816e-07
chr2_113824117_113824250	ATCT	SLC35F5;ACTR3-AS1	intergenic	Adipose_Subcutaneous	ENSG00000236397	DDX11L2	unprocessed_pseudogene	NO	222.923	530	-0.035634	0.0673579	1.31917e-09	0.000817997	3.39841e-07
chr1_89126750_89126770	GT	GBP2	upstream	Spleen	ENSG00000213512	GBP7	Protein coding	NO	49.243	205	0.359341	0.166101	1.31949e-09	0.000840526	1.41028e-06
chr3_44257352_44257408	GT	TOPAZ1	intronic	Skin_Not_Sun_Exposed_Suprapubic	ENSG00000196653	ZNF502	Protein coding	NO	455.263	505	-0.035401	0.0705864	1.31972e-09	0.000840886	3.47905e-07
chr12_46383590_46383646	AGG	LOC100288798	upstream	Breast_Mammary_Tissue	ENSG00000257261	SLC38A4-AS1	lncRNA	NO	0.034	377	0.070526	0.0935499	1.31998e-09	0.000853557	6.92822e-07
chr16_68319711_68319741	GT	PRMT7	intronic	Brain_Nucleus_accumbens_basal_ganglia	ENSG00000132600	PRMT7	Protein coding	YES	3.747	192	-0.056586	0.176422	1.32024e-09	0.000696683	1.33977e-06
chr5_139479233_139479281	AAC	STING1	intronic	Esophagus_Muscularis	ENSG00000184584	STING1	Protein coding	YES	0.345	417	0.071318	0.084916	1.32046e-09	0.000792494	4.03305e-07
chr12_42413526_42413570	TG	PPHLN1	intronic	Nerve_Tibial	ENSG00000151233	GXYLT1	Protein coding	NO	268.674	488	-0.045486	0.072963	1.32064e-09	0.000852307	2.84387e-07
chr17_27927485_27927521	AC	LYRM9;LINC01992	intergenic	Brain_Substantia_nigra	ENSG00000007171	NOS2	Protein coding	NO	126.974	105	-0.277609	0.301482	1.32087e-09	0.000673326	8.31266e-06
chr7_72437517_72437547	TG	CALN1	intronic	Cells_Cultured_fibroblasts	ENSG00000277149	TYW1B	Protein coding	NO	390.642	427	-0.143518	0.0829986	1.32124e-09	0.000730971	3.24587e-07
chr22_42037128_42037165	TG	WBP2NL;NAGA	intergenic	Breast_Mammary_Tissue	ENSG00000205702	CYP2D7	Protein coding	NO	104.778	377	-0.122531	0.0935453	1.32128e-09	0.000854399	6.92943e-07
chr7_156762846_156762872	GT	LMBR1	intronic	Nerve_Tibial	ENSG00000105983	LMBR1	Protein coding	YES	0.318	488	-0.076587	0.0729599	1.32174e-09	0.000853018	2.84529e-07
chr21_42579508_42579546	TCATCAGACAGCCCTGCCC	SLC37A1	intronic	Adipose_Subcutaneous	ENSG00000235772	.	lncRNA	NO	17.593	530	-0.16562	0.0673508	1.32189e-09	0.000819688	3.40402e-07
chr6_29679886_29679913	AAAC	ZFP57	intronic	Artery_Aorta	ENSG00000204655	MOG	Protein coding	NO	9.7825	346	-0.298907	0.10154	1.32231e-09	0.000793174	5.44763e-07
chr9_128832897_128832936	AAC	KYAT1	downstream	Pancreas	ENSG00000198917	SPOUT1	Protein coding	NO	3.1225	275	-0.075522	0.126255	1.32297e-09	0.000752353	8.90359e-07
chr17_45592099_45592127	AAAT	LRRC37A4P;MAPK8IP1P2	intergenic	Nerve_Tibial	ENSG00000120088	CRHR1	Protein coding	NO	192.164	487	-0.352145	0.0731009	1.32311e-09	0.000853903	2.84729e-07
chr14_73822002_73822027	CCTT	LINC02274	downstream	Artery_Tibial	ENSG00000140043	PTGR2	Protein coding	NO	29.8165	532	-0.227671	0.0671019	1.32312e-09	0.00077349	3.04284e-07
chr17_48264745_48264783	AC	SKAP1	intronic	Skin_Not_Sun_Exposed_Suprapubic	ENSG00000173917	HOXB2	Protein coding	NO	278.382	508	-0.110904	0.0701726	1.32339e-09	0.000843227	3.48729e-07
chr6_32223881_32223911	AGC	NOTCH4	exonic	Nerve_Tibial	ENSG00000204338	CYP21A1P	transcribed_unprocessed_pseudogene	NO	218.207	488	-0.182821	0.0729529	1.3242e-09	0.000854606	2.84869e-07
chr1_8068519_8068565	AC	ERRFI1;LINC01714	intergenic	Artery_Tibial	ENSG00000116288	PARK7	Protein coding	NO	103.191	532	-0.022659	0.0670987	1.32438e-09	0.000774229	3.04455e-07
chr4_146214459_146214491	GT	REELD1	upstream	Pituitary	ENSG00000279845	.	TEC	NO	33.624	230	0.163272	0.149261	1.32469e-09	0.000881073	1.03496e-06
chr1_37612499_37612521	GT	RSPO1	UTR3	Heart_Atrial_Appendage	ENSG00000163879	DNALI1	Protein coding	NO	51.109	364	0.285351	0.0967282	1.32477e-09	0.00076993	6.17426e-07
chr16_30403267_30403283	GCT	ZNF48;ZNF771	intergenic	Pituitary	ENSG00000183604	SMG1P5	transcribed_unprocessed_pseudogene	NO	68.221	230	-0.069583	0.149255	1.32576e-09	0.000881785	1.03496e-06
chr19_9565669_9565720	AAATA	ZNF121	UTR3	Brain_Frontal_Cortex_BA9	ENSG00000278611	ZNF426-DT	lncRNA	NO	26.9555	161	0.091523	0.207043	1.32768e-09	0.000694801	1.88257e-06
chr2_73441610_73441633	ATTCCT	ALMS1	intronic	Artery_Tibial	ENSG00000144035	NAT8	Protein coding	NO	200.8	532	0.280088	0.0670892	1.32802e-09	0.000776354	3.05171e-07
chr16_53389550_53389600	AAAAC	LOC102723373;RBL2	intergenic	Spleen	ENSG00000261804	.	lncRNA	NO	11.119	205	0.379045	0.166048	1.32824e-09	0.000846104	1.41726e-06
chr4_48653807_48653855	AGC	FRYL	intronic	Adipose_Visceral_Omentum	ENSG00000109180	OCIAD1	Protein coding	NO	151.381	459	0.165758	0.077391	1.32834e-09	0.000824449	4.85827e-07
chr3_50052986_50053036	GT	RBM6	intronic	Adipose_Subcutaneous	ENSG00000173540	GMPPB	Protein coding	NO	329.038	530	-0.071649	0.0673337	1.32846e-09	0.000823762	3.41952e-07
chr2_3585472_3585601	CTGTGCTCCGGATCTCATGC	RPS7;COLEC11	intergenic	Nerve_Tibial	ENSG00000234171	RNASEH1-DT	lncRNA	NO	27.0685	488	-0.30034	0.0729384	1.32937e-09	0.000857942	2.85885e-07
chr7_55887600_55887639	GCG	ZNF713	UTR5	Adipose_Subcutaneous	ENSG00000146733	PSPH	Protein coding	NO	146.536	511	-0.065189	0.0697557	1.32999e-09	0.000824707	3.42202e-07
chr1_112009206_112009274	CTTT	LINC01750;CTTNBP2NL	intergenic	Brain_Hippocampus	ENSG00000231437	LINC01750	lncRNA	NO	18.704	157	0.069901	0.211773	1.33001e-09	0.000690357	2.66547e-06
chr3_49984586_49984680	CATCG	RBM6	intronic	Brain_Cerebellar_Hemisphere	ENSG00000185614	INKA1	Protein coding	NO	181.372	166	-0.133979	0.201378	1.33049e-09	0.000712399	1.23039e-06
chr11_47519479_47519523	TAAA	CELF1	intronic	Testis	ENSG00000172247	C1QTNF4	Protein coding	NO	71.309	296	0.144674	0.117741	1.33112e-09	0.00112323	5.96828e-07
chr6_41109069_41109127	TC	ADCY10P1	ncRNA_exonic	Lung	ENSG00000001167	NFYA	Protein coding	NO	36.115	466	-0.021561	0.0762592	1.33134e-09	0.000870699	4.93594e-07
chr7_73768119_73768159	GT	CLDN3	downstream	Adipose_Visceral_Omentum	ENSG00000165171	METTL27	Protein coding	NO	74.377	459	-0.138825	0.0773804	1.33194e-09	0.000826685	4.86858e-07
chr2_68253596_68253637	GT	PPP3R1;CNRIP1	intergenic	Skin_Not_Sun_Exposed_Suprapubic	ENSG00000243667	DNAAF10	Protein coding	NO	96.0675	508	-0.075287	0.070147	1.33285e-09	0.000849254	3.51076e-07
chr6_28756563_28756578	AAAAC	LINC00533;LINC01623	intergenic	Esophagus_Muscularis	ENSG00000235109	ZSCAN31	Protein coding	NO	400.3	417	0.284325	0.08487	1.33465e-09	0.000801008	4.07223e-07
chr7_141602173_141602211	TG	AGK	intronic	Artery_Tibial	ENSG00000127364	TAS2R4	Protein coding	NO	174.482	532	0.039437	0.0670715	1.33488e-09	0.000780365	3.06627e-07
chr8_143637536_143637564	TATT	ZNF623	intronic	Adipose_Subcutaneous	ENSG00000181097	LINC02878	lncRNA	NO	58.604	530	-0.256983	0.067316	1.33531e-09	0.000828006	3.43428e-07
chr8_143637536_143637564	TATT	ZNF623	intronic	Skin_Not_Sun_Exposed_Suprapubic	ENSG00000181097	LINC02878	lncRNA	NO	58.604	508	-0.218048	0.0701397	1.33557e-09	0.000850982	3.51646e-07
chr11_113378904_113378960	TTCA	TTC12;ANKK1	intergenic	Pancreas	ENSG00000149292	TTC12	Protein coding	NO	14.148	275	0.362051	0.126195	1.33565e-09	0.000759565	8.97831e-07
chr9_129183986_129184014	GT	IER5L;LOC101929331	intergenic	Heart_Left_Ventricle	ENSG00000268707	.	lncRNA	NO	13.566	350	0.071023	0.100378	1.33664e-09	0.000719883	7.17015e-07
chr11_47354547_47354574	TCA	SPI1	downstream	Brain_Caudate_basal_ganglia	ENSG00000109919	MTCH2	Protein coding	NO	274.795	184	-0.246281	0.183328	1.33687e-09	0.0007014	1.46125e-06
chr5_98835383_98835415	AC	RGMB;CHD1	intergenic	Adipose_Subcutaneous	ENSG00000248489	CHD1-DT	lncRNA	NO	93.764	530	0.062856	0.0673112	1.33715e-09	0.000829152	3.43761e-07
chr17_49847692_49847726	AC	TAC4	intronic	Skin_Not_Sun_Exposed_Suprapubic	ENSG00000204584	.	lncRNA	NO	1.799	508	-0.145118	0.0701335	1.33788e-09	0.000852455	3.52108e-07
chr14_91836577_91836639	GGCGAGGCAAGGCGGGGAGG	TC2N	intronic	Brain_Amygdala	ENSG00000165929	TC2N	Protein coding	YES	0.082	120	0.328263	0.268594	1.3382e-09	0.000681721	4.76728e-06
chr22_40727442_40727472	GA	MCHR1;SLC25A17	intergenic	Thyroid	ENSG00000196236	XPNPEP3	Protein coding	NO	129.62	534	0.054629	0.0668179	1.33875e-09	0.000871787	2.6701e-07
chr4_119227256_119227298	AC	USP53	intronic	Muscle_Skeletal	ENSG00000145384	FABP2	Protein coding	NO	94.861	655	0.037139	0.0547735	1.33882e-09	0.00071507	2.94267e-07
chr17_3609322_3609350	GA	TRPV1;SHPK	UTR5;UTR3	Uterus	ENSG00000197417	SHPK	Protein coding	NO	26.914	109	0.15824	0.291829	1.33926e-09	0.000716833	8.43333e-06
chr7_76426874_76426908	CA	ZP3	intronic	Skin_Not_Sun_Exposed_Suprapubic	ENSG00000185040	SPDYE16	Protein coding	NO	113.495	508	-0.059767	0.0701285	1.33976e-09	0.000853655	3.52459e-07
chr19_45171299_45171334	ACAAA	TRAPPC6A	intronic	Esophagus_Mucosa	ENSG00000104866	PPP1R37	Protein coding	NO	26.1845	449	-0.084677	0.0790174	1.34045e-09	0.000810987	3.95411e-07
chr10_77825374_77825416	CA	DLG5	intronic	Artery_Tibial	ENSG00000151208	DLG5	Protein coding	YES	0.665	532	-0.030032	0.0670548	1.3414e-09	0.000784177	3.08003e-07
chr2_219043903_219043967	CA	CFAP65;IHH	intergenic	Brain_Cerebellum	ENSG00000163501	IHH	Protein coding	NO	16.986	202	-0.147876	0.16824	1.34167e-09	0.00072835	7.80654e-07
chr12_13000192_13000232	GGCGGCAG	GPRC5D-AS1	ncRNA_intronic	Lung	ENSG00000084444	FAM234B	Protein coding	NO	44.169	461	-0.184357	0.0770258	1.3423e-09	0.00087787	4.97377e-07
chr7_64890189_64890222	GT	ZNF273	intronic	Lung	ENSG00000182722	SEPHS1P1	processed_pseudogene	NO	36.8515	466	-0.065429	0.076225	1.34312e-09	0.000878406	4.97399e-07
chr2_241415989_241416033	TG	FARP2	intronic	Adrenal_Gland	ENSG00000168385	SEPTIN2	Protein coding	NO	65.924	203	0.062316	0.167466	1.3434e-09	0.00068471	1.495e-06
chr12_120983916_120983948	TG	HNF1A	intronic	Esophagus_Muscularis	ENSG00000157895	C12orf43	Protein coding	NO	23.297	417	0.039082	0.0848414	1.34355e-09	0.000806353	4.09732e-07
chr19_4182965_4182999	TG	ANKRD24;SIRT6	upstream	Nerve_Tibial	ENSG00000089847	ANKRD24	Protein coding	NO	0.293	488	0.061084	0.0728968	1.34433e-09	0.000867596	2.89006e-07
chr15_84766706_84766740	GT	ZNF592	intronic	Colon_Sigmoid	ENSG00000188388	GOLGA6L3P	unprocessed_pseudogene	NO	473.749	310	-0.086985	0.112638	1.34447e-09	0.00082378	7.47531e-07
chr21_37073296_37073332	CGG	TTC3	UTR5	Adipose_Visceral_Omentum	ENSG00000182670	TTC3	Protein coding	YES	0.024	442	0.226466	0.0802043	1.34695e-09	0.000835999	4.92054e-07
chr22_41561045_41561081	AC	CSDC2	UTR5	Artery_Tibial	ENSG00000167077	MEI1	Protein coding	NO	138.44	532	0.069046	0.0670406	1.34695e-09	0.000787422	3.09035e-07
chr21_39345109_39345137	CA	HMGN1	intronic	Esophagus_Mucosa	ENSG00000205581	HMGN1	Protein coding	YES	3.216	449	-0.032215	0.0789948	1.34802e-09	0.000815569	3.97451e-07
chr12_7126510_7126559	GT	RBP5	intronic	Adipose_Subcutaneous	ENSG00000256967	.	lncRNA	NO	3.7175	530	0.04214	0.0672823	1.3484e-09	0.000836125	3.46365e-07
chr13_96058122_96058162	TG	UGGT2;HS6ST3	intergenic	Liver	ENSG00000102595	UGGT2	Protein coding	NO	4.66	195	-0.073126	0.17375	1.34861e-09	0.000647961	2.01648e-06
chr12_48044357_48044375	AT	SENP1	UTR3	Thyroid	ENSG00000240399	.	transcribed_processed_pseudogene	NO	10.887	144	0.566172	0.228668	1.34869e-09	0.000878256	2.68909e-07
chr13_99088692_99088728	GT	DOCK9-DT	downstream	Whole_Blood	ENSG00000088387	DOCK9	Protein coding	NO	2.085	616	-0.037574	0.0581301	1.34874e-09	0.000707515	3.08958e-07
chr19_47370670_47370694	TTTA	DHX34	intronic	Brain_Cortex	ENSG00000134815	DHX34	Protein coding	YES	2.115	199	0.24904	0.170531	1.34904e-09	0.000713473	1.18387e-06
chr17_1779479_1779514	AAAAC	SMYD4	UTR3	Breast_Mammary_Tissue	ENSG00000186532	SMYD4	Protein coding	YES	4.3665	377	0.08685	0.0934469	1.34912e-09	0.000872398	7.06395e-07
chr5_170261389_170261408	TG	LCP2	intronic	Spleen	ENSG00000249601	LINC01187	lncRNA	NO	62.2575	205	-0.198645	0.165922	1.3493e-09	0.000859515	1.43492e-06
chr1_28062657_28062693	GT	EYA3	intronic	Thyroid	ENSG00000117748	RPA2	Protein coding	NO	147.929	534	0.059331	0.0667905	1.3495e-09	0.000878784	2.68988e-07
chr10_80444804_80444820	CA	PRXL2A;TSPAN14	intergenic	Lung	ENSG00000226659	TSPAN14-AS1	lncRNA	NO	91.214	466	0.155019	0.0762064	1.34957e-09	0.000882622	4.99503e-07
chr15_82665376_82665434	AC	CPEB1-AS1	ncRNA_intronic	Artery_Tibial	ENSG00000214575	CPEB1	Protein coding	NO	16.544	532	-0.019941	0.0670334	1.3498e-09	0.000789089	3.09568e-07
chr13_96058122_96058162	TG	UGGT2;HS6ST3	intergenic	Heart_Left_Ventricle	ENSG00000102595	UGGT2	Protein coding	NO	4.66	350	-0.048576	0.100328	1.34995e-09	0.000727053	7.22717e-07
chr7_55887600_55887639	GCG	ZNF713	UTR5	Thyroid	ENSG00000273720	.	processed_pseudogene	NO	144.547	508	-0.096462	0.070101	1.35006e-09	0.000879147	2.69017e-07
chr11_18015274_18015320	GA	SERGEF;TPH1	intergenic	Esophagus_Mucosa	ENSG00000179826	MRGPRX3	Protein coding	NO	105.658	449	0.085747	0.0789862	1.3509e-09	0.000817308	3.98104e-07
chr1_200669892_200669921	GGAGC	DDX59-AS1	ncRNA_intronic	Liver	ENSG00000118197	DDX59	Protein coding	NO	0.0005	195	-0.13595	0.173732	1.35141e-09	0.000649306	2.01648e-06
chr17_50169414_50169446	AC	SGCA	intronic	Brain_Frontal_Cortex_BA9	ENSG00000108823	SGCA	Protein coding	YES	0.6	165	0.239596	0.20233	1.35183e-09	0.000707438	1.90171e-06
chr1_200669892_200669921	GGAGC	DDX59-AS1	ncRNA_intronic	Prostate	ENSG00000260088	DDX59-AS1	lncRNA	YES	0.3995	199	0.227965	0.170513	1.352e-09	0.000891461	2.21756e-06
chr1_36387768_36387794	AC	STK40;LSM10	intergenic	Adipose_Subcutaneous	ENSG00000116883	.	.	NO	.	529	0.213959	0.0673964	1.35204e-09	0.000838383	3.47157e-07
chr10_95672160_95672172	TG	TCTN3	intronic	Brain_Cerebellar_Hemisphere	ENSG00000059573	ALDH18A1	Protein coding	NO	15.455	166	0.079249	0.201222	1.35246e-09	0.000724164	1.24856e-06
chr6_42216359_42216413	GT	MRPS10	intronic	Heart_Atrial_Appendage	ENSG00000112599	GUCA1B	Protein coding	NO	21.43	364	0.029786	0.0966267	1.35266e-09	0.000786144	6.29508e-07
chr20_35819648_35819676	TG	PHF20	intronic	Esophagus_Muscularis	ENSG00000088340	FER1L4	transcribed_unitary_pseudogene	NO	212.1	417	0.145526	0.084811	1.35308e-09	0.000812072	4.12219e-07
chr2_108228011_108228123	AGGC	LINC01594;SULT1C3	intergenic	Adipose_Subcutaneous	ENSG00000198203	SULT1C2	Protein coding	NO	60.572	530	-0.300674	0.0672695	1.35345e-09	0.000839256	3.47374e-07
chr9_127073446_127073487	TG	RALGPS1	intronic	Skin_Sun_Exposed_Lower_leg	ENSG00000136828	RALGPS1	Protein coding	YES	23.4105	557	-0.04057	0.0641002	1.35392e-09	0.000860127	3.0447e-07
chr2_218357259_218357289	TC	CATIP-AS2	ncRNA_intronic	Stomach	ENSG00000261338	.	lncRNA	NO	101.955	286	-0.104809	0.121526	1.35418e-09	0.000824638	1.21808e-06
chr6_38171555_38171604	GT	BTBD9	UTR3	Artery_Aorta	ENSG00000183826	BTBD9	Protein coding	YES	424.409	345	-0.0688	0.101697	1.35479e-09	0.000812654	5.57759e-07
chr11_112292294_112292359	TCCT	LINC02762	ncRNA_intronic	Adrenal_Gland	ENSG00000197580	BCO2	Protein coding	NO	76.2175	203	0.17966	0.167396	1.35501e-09	0.000690628	1.50464e-06
chr2_24385735_24385777	TC	ITSN2;NCOA1	intergenic	Heart_Atrial_Appendage	ENSG00000223754	.	lncRNA	NO	184.058	364	-0.099209	0.0966177	1.35517e-09	0.000787599	6.30079e-07
chr6_29726559_29726583	TG	HLA-F	intronic	Skin_Sun_Exposed_Lower_leg	ENSG00000204622	HLA-J	transcribed_unprocessed_pseudogene	NO	280.035	557	0.225347	0.0640966	1.35538e-09	0.000861058	3.04691e-07
chr7_65354519_65354551	CTCCT	INTS4P1;ZNF92	intergenic	Brain_Anterior_cingulate_cortex_BA24	ENSG00000226002	GTF2IP14	unprocessed_pseudogene	NO	270.432	139	0.039415	0.235912	1.35564e-09	0.000699949	2.64132e-06
chr19_11164710_11164758	CATC	KANK2	UTR3	Cells_Cultured_fibroblasts	ENSG00000197256	KANK2	Protein coding	YES	5.681	427	-0.046359	0.0828898	1.35583e-09	0.000750106	3.32937e-07
chr6_117426439_117426459	CT	ROS1	upstream	Thyroid	ENSG00000164465	DCBLD1	Protein coding	NO	27.368	534	0.139114	0.066774	1.35601e-09	0.000883022	2.70037e-07
chr17_17151009_17151048	TTA	MPRIP	intronic	Esophagus_Muscularis	ENSG00000154803	FLCN	Protein coding	NO	68.0745	403	-0.141839	0.0876306	1.35649e-09	0.000814118	4.13048e-07
chr20_62334753_62334783	AGGGCG	LAMA5	intronic	Skin_Sun_Exposed_Lower_leg	ENSG00000149679	CABLES2	Protein coding	NO	61.563	557	0.156023	0.0640936	1.35664e-09	0.000861857	3.04866e-07
chr16_84197184_84197206	TG	LOC654780;ADAD2	upstream;downstream	Cells_Cultured_fibroblasts	ENSG00000140943	MBTPS1	Protein coding	NO	80.253	427	0.036576	0.082886	1.35706e-09	0.000750785	3.3309e-07
chr3_195598434_195598480	TG	APOD;LOC105374297	intergenic	Brain_Cortex	ENSG00000229178	.	lncRNA	NO	59.47	199	0.114353	0.17047	1.35911e-09	0.000718798	1.1881e-06
chr7_67136650_67136686	GT	TYW1	intronic	Lung	ENSG00000273448	.	lncRNA	NO	196.379	466	-0.128278	0.0761769	1.35985e-09	0.000889349	5.02741e-07
chr11_111768842_111768868	GT	PPP2R1B;ALG9	intergenic	Testis	ENSG00000137713	PPP2R1B	Protein coding	NO	2.466	296	-0.072353	0.117614	1.36015e-09	0.00114773	6.0952e-07
chr3_48152915_48152937	AC	MAP4;CDC25A	intergenic	Artery_Aorta	ENSG00000229759	MRPS18AP1	processed_pseudogene	NO	104.012	346	-0.428109	0.101396	1.36022e-09	0.000815911	5.5961e-07
chr15_82665376_82665434	AC	CPEB1-AS1	ncRNA_intronic	Pancreas	ENSG00000197978	GOLGA6L9	Protein coding	NO	235.36	275	-0.048682	0.126081	1.36031e-09	0.000773591	9.12254e-07
chr12_53660854_53660869	CAA	ATF7;ATP5MC2	intergenic	Stomach	ENSG00000135390	ATP5MC2	Protein coding	NO	8.3505	286	0.193597	0.121498	1.36058e-09	0.000828532	1.22202e-06
chr20_36113408_36113454	TG	EPB41L1	intronic	Skin_Not_Sun_Exposed_Suprapubic	ENSG00000214078	CPNE1	Protein coding	NO	448.475	508	0.045101	0.0700728	1.36071e-09	0.000867006	3.57824e-07
chr22_25412763_25412785	AG	LRP5L;CRYBB2P1	intergenic	Lung	ENSG00000272977	.	lncRNA	NO	63.444	466	-0.021602	0.0761741	1.36083e-09	0.000889988	5.02818e-07
chr7_76426874_76426908	CA	ZP3	intronic	Colon_Transverse	ENSG00000205485	.	.	NO	.	328	0.054155	0.106687	1.36159e-09	0.000866674	8.48848e-07
chr16_1804246_1804290	TA	IGFALS;HAGH	intergenic	Heart_Left_Ventricle	ENSG00000063854	HAGH	Protein coding	NO	8.151	337	0.015666	0.103971	1.36177e-09	0.000733419	7.28321e-07
chr17_29116613_29116625	CA	MYO18A	intronic	Nerve_Tibial	ENSG00000221995	.	.	NO	.	488	-0.027305	0.0728453	1.36306e-09	0.000879681	2.92934e-07
chr20_25752277_25752305	TG	LOC105372582	ncRNA_intronic	Artery_Aorta	ENSG00000213742	ZNF337-AS1	lncRNA	NO	118.188	346	-0.12465	0.101384	1.36343e-09	0.000817837	5.60546e-07
chr20_46563615_46563631	GA	SLC13A3	intronic	Esophagus_Muscularis	ENSG00000225849	MKRN7P	transcribed_processed_pseudogene	NO	86.391	417	-0.134013	0.0847768	1.36388e-09	0.000818555	4.15089e-07
chr17_46779053_46779103	CA	WNT3	intronic	Ovary	ENSG00000260075	NSFP1	unprocessed_pseudogene	NO	406.223	147	-0.098807	0.224378	1.3645e-09	0.000732737	3.48922e-06
chr5_134600825_134600855	GT	SAR1B	downstream	Brain_Putamen_basal_ganglia	ENSG00000164615	CAMLG	Protein coding	NO	137.655	163	0.360408	0.204483	1.3646e-09	0.000691003	2.03236e-06
chr6_42216359_42216413	GT	MRPS10	intronic	Adipose_Visceral_Omentum	ENSG00000112599	GUCA1B	Protein coding	NO	21.43	459	0.025865	0.077283	1.36524e-09	0.000847356	4.98152e-07
chr14_103710853_103710883	AC	XRCC3	intronic	Nerve_Tibial	ENSG00000126215	XRCC3	Protein coding	YES	1.236	488	0.090849	0.0728393	1.36526e-09	0.000881104	2.9331e-07
chr1_150811458_150811478	CA	ARNT	UTR3	Skin_Sun_Exposed_Lower_leg	ENSG00000197622	CDC42SE1	Protein coding	NO	248.106	557	0.121966	0.0640712	1.3659e-09	0.000867741	3.06839e-07
chr12_28250953_28250989	GT	CCDC91	intronic	Cells_Cultured_fibroblasts	ENSG00000247934	.	lncRNA	NO	60.233	423	0.058166	0.0836121	1.36617e-09	0.000755823	3.35177e-07
chr14_73702078_73702104	GT	DNAL1	UTR3	Nerve_Tibial	ENSG00000119661	DNAL1	Protein coding	YES	43.229	488	-0.113838	0.0728366	1.36625e-09	0.000881741	2.93425e-07
chr4_39484270_39484305	AC	LOC401127;UGDH	intergenic	Skin_Sun_Exposed_Lower_leg	ENSG00000121897	LIAS	Protein coding	NO	13.7395	557	0.086926	0.0640699	1.36643e-09	0.000868074	3.06848e-07
chr20_46008772_46008818	CA	MMP9	upstream	Artery_Tibial	ENSG00000100979	PLTP	Protein coding	NO	96.64	532	-0.036415	0.0669891	1.36729e-09	0.000799312	3.13456e-07
chr8_140697416_140697454	TG	PTK2	intronic	Brain_Cerebellum	ENSG00000169398	PTK2	Protein coding	YES	5.28	202	-0.220076	0.168084	1.36777e-09	0.000742517	7.94136e-07
chr4_69074427_69074445	AT	UGT2B7	intronic	Skin_Sun_Exposed_Lower_leg	ENSG00000171234	UGT2B7	Protein coding	YES	22.038	162	-0.157658	0.205599	1.36786e-09	0.000868988	3.07063e-07
chr12_56027412_56027436	AAC	IKZF4	intronic	Esophagus_Muscularis	ENSG00000197728	RPS26	Protein coding	NO	13.927	417	-0.403378	0.0847642	1.36788e-09	0.000820954	4.16094e-07
chr5_123023807_123023837	AC	PPIC	UTR3	Adipose_Visceral_Omentum	ENSG00000263432	RN7SL689P	misc_RNA	NO	1.039	459	-0.073753	0.0772751	1.36798e-09	0.000849056	4.98858e-07
chr7_141703542_141703566	TG	WEE2-AS1	downstream	Spleen	ENSG00000228775	WEE2-AS1	lncRNA	YES	20.394	205	-0.111122	0.165811	1.3681e-09	0.000871491	1.45249e-06
chr19_36838106_36838146	CA	ZNF790	intronic	Thyroid	ENSG00000189042	ZNF567	Protein coding	NO	125.644	534	0.062292	0.0667416	1.36891e-09	0.000891425	2.72524e-07
chr17_81574876_81574900	AC	NPLOC4	intronic	Skin_Sun_Exposed_Lower_leg	ENSG00000182446	NPLOC4	Protein coding	YES	2.78	557	0.133254	0.0640635	1.36909e-09	0.000869764	3.07229e-07
chr3_48142032_48142076	TTCC	MAP4;CDC25A	intergenic	Colon_Transverse	ENSG00000228638	FCF1P2	transcribed_processed_pseudogene	NO	149.321	328	0.111795	0.106656	1.36969e-09	0.000871828	8.53061e-07
chr8_144277789_144277831	GGGCAGGGGCGGTGC	BOP1	intronic	Artery_Tibial	ENSG00000260428	SCX	Protein coding	NO	11.357	532	0.119944	0.0669812	1.37044e-09	0.000801154	3.14055e-07
chr6_27422148_27422229	AAAG	ZNF391;ZNF184	intergenic	Esophagus_Mucosa	ENSG00000124613	ZNF391	Protein coding	NO	33.1965	449	-0.025756	0.0789258	1.37135e-09	0.000829682	4.03935e-07
chr3_53094346_53094397	AC	RFT1	intronic	Testis	ENSG00000163933	RFT1	Protein coding	YES	25.6495	296	0.06787	0.117565	1.37156e-09	0.00115735	6.14304e-07
chr16_20745578_20745610	AAAT	THUMPD1;ACSM3	intergenic	Whole_Blood	ENSG00000166743	ACSM1	Protein coding	NO	46.704	616	0.183718	0.0580736	1.37446e-09	0.00072101	3.1444e-07
chr12_109052621_109052639	CGG	USP30-AS1	ncRNA_exonic	Esophagus_Muscularis	ENSG00000135093	USP30	Protein coding	NO	0.012	417	0.207526	0.0847423	1.37487e-09	0.000825145	4.18006e-07
chr15_40998983_40999019	AC	INO80	intronic	Heart_Atrial_Appendage	ENSG00000137806	NDUFAF1	Protein coding	NO	403.441	364	-0.061102	0.0965452	1.3755e-09	0.000799414	6.3902e-07
chr12_103856381_103856416	TGTTT	TTC41P	ncRNA_intronic	Esophagus_Mucosa	ENSG00000139372	TDG	Protein coding	NO	109.424	449	-0.112007	0.0789116	1.37619e-09	0.00083261	4.04966e-07
chr6_31711840_31711878	AC	LY6G6F-LY6G6D	intronic	Skin_Sun_Exposed_Lower_leg	ENSG00000224389	C4B	Protein coding	NO	302.936	557	-0.132022	0.0640456	1.37658e-09	0.000874526	3.08693e-07
chr16_70660839_70660889	GCCCA	IL34;MTSS2	downstream	Adipose_Subcutaneous	ENSG00000261556	SMG1P7	transcribed_unprocessed_pseudogene	NO	414.254	530	0.133506	0.067211	1.37659e-09	0.000853603	3.53166e-07
chr2_99551153_99551183	GT	AFF3	UTR3	Skin_Not_Sun_Exposed_Suprapubic	ENSG00000144182	LIPT1	Protein coding	NO	396.087	508	0.17159	0.0700311	1.37664e-09	0.000877153	3.61862e-07
chr7_35752293_35752339	TC	LOC100506725;SEPTIN7-DT	intergenic	Breast_Mammary_Tissue	ENSG00000271122	HERPUD2-AS1	lncRNA	NO	57.102	377	-0.095584	0.0933512	1.37674e-09	0.000890261	7.20276e-07
chr9_93113511_93113555	CA	CARD19	downstream	Artery_Tibial	ENSG00000165233	CARD19	Protein coding	YES	3.641	531	-0.069506	0.0670871	1.37704e-09	0.00080501	3.15443e-07
chr1_151123855_151123885	AAAAT	GABPB2	UTR3	Esophagus_Muscularis	ENSG00000197622	CDC42SE1	Protein coding	NO	53.545	417	0.10011	0.0847354	1.37706e-09	0.000826461	4.18461e-07
chr12_28510237_28510257	TG	CCDC91	intronic	Thyroid	ENSG00000247934	.	lncRNA	NO	319.509	527	-0.028961	0.0675809	1.37708e-09	0.000896745	2.73983e-07
chr3_44473453_44473491	CA	ZNF445	intronic	Skin_Sun_Exposed_Lower_leg	ENSG00000144792	ZNF660	Protein coding	NO	104.751	557	0.050102	0.0640436	1.3774e-09	0.000875046	3.08767e-07
chr18_142034_142092	AC	ROCK1P1;USP14	intergenic	Artery_Aorta	ENSG00000263006	ROCK1P1	transcribed_unprocessed_pseudogene	NO	25.221	346	-0.222541	0.101331	1.37764e-09	0.00082636	5.66e-07
chr2_159706084_159706110	AC	LOC643072;MARCHF7	intergenic	Adipose_Visceral_Omentum	ENSG00000054219	LY75	Protein coding	NO	198.552	459	0.048484	0.0772464	1.37799e-09	0.00085527	5.02214e-07
chr16_53389550_53389600	AAAAC	LOC102723373;RBL2	intergenic	Colon_Transverse	ENSG00000280027	.	TEC	NO	1.514	328	0.177043	0.106623	1.37807e-09	0.000877167	8.57446e-07
chr1_93319249_93319303	TG	CCDC18-AS1	ncRNA_intronic	Pituitary	ENSG00000223745	CCDC18-AS1	lncRNA	YES	4.007	230	0.097347	0.148969	1.37891e-09	0.000917139	1.07268e-06
chr12_8082774_8082817	CA	NECAP1	intronic	Esophagus_Gastroesophageal_Junction	ENSG00000089818	NECAP1	Protein coding	YES	0.0085	322	0.063596	0.108508	1.37915e-09	0.000833717	6.8003e-07
chr2_113824117_113824250	ATCT	SLC35F5;ACTR3-AS1	intergenic	Prostate	ENSG00000244063	.	lncRNA	NO	6.9355	199	0.048347	0.170346	1.37966e-09	0.000909699	2.25732e-06
chr17_81574876_81574900	AC	NPLOC4	intronic	Spleen	ENSG00000182446	NPLOC4	Protein coding	YES	2.78	205	0.395663	0.165742	1.37997e-09	0.000879054	1.46265e-06
chr2_112076842_112076888	TG	TMEM87B	intronic	Brain_Cerebellum	ENSG00000144152	FBLN7	Protein coding	NO	61.52	202	0.072791	0.168009	1.38042e-09	0.00074939	8.0063e-07
chr15_84571274_84571316	GT	LINC00933	ncRNA_intronic	Esophagus_Gastroesophageal_Junction	ENSG00000259728	LINC00933	transcribed_unprocessed_pseudogene	YES	0.371	322	0.113968	0.108501	1.38103e-09	0.000834851	6.804e-07
chr10_73102241_73102289	AC	P4HA1;NUDT13	intergenic	Nerve_Tibial	ENSG00000272599	.	lncRNA	NO	23.14	488	0.091145	0.0727963	1.3811e-09	0.000891328	2.96516e-07
chr6_43131029_43131077	CA	PTK7	intronic	Muscle_Skeletal	ENSG00000112667	DNPH1	Protein coding	NO	95.574	655	0.044788	0.0546845	1.38171e-09	0.000737976	3.03444e-07
chr2_88170414_88170452	CGCGCCC	THNSL2	UTR5	Adipose_Visceral_Omentum	ENSG00000144115	THNSL2	Protein coding	YES	0.004	442	0.210589	0.0800996	1.38197e-09	0.000857738	5.03367e-07
chr15_82116517_82116555	GT	LINC01583;EFL1	intergenic	Cells_Cultured_fibroblasts	ENSG00000259429	UBE2Q2P2	transcribed_unprocessed_pseudogene	NO	275.308	427	0.078199	0.082809	1.3821e-09	0.000764638	3.38785e-07
chr1_150807005_150807025	TC	CTSK	intronic	Brain_Cerebellum	ENSG00000143437	ARNT	Protein coding	NO	11.426	202	0.054594	0.167998	1.3823e-09	0.000750408	8.00862e-07
chr7_77488038_77488094	AC	LOC101927243;PTPN12	intergenic	Adipose_Visceral_Omentum	ENSG00000135211	TMEM60	Protein coding	NO	310.368	459	0.057874	0.0772299	1.38379e-09	0.000858868	5.03735e-07
chr20_51650902_51650922	AC	ATP9A	intronic	Whole_Blood	ENSG00000054793	ATP9A	Protein coding	YES	81.675	616	-0.095009	0.0580531	1.38392e-09	0.00072597	3.16465e-07
chr17_729547_729571	AC	VPS53;TLCD3A	intergenic	Muscle_Skeletal	ENSG00000141252	VPS53	Protein coding	NO	7.842	655	0.094717	0.0546797	1.38403e-09	0.000739216	3.03829e-07
chr5_16631265_16631305	GT	LOC101929524;MYO10	intergenic	Artery_Aorta	ENSG00000154153	RETREG1	Protein coding	NO	14.184	346	0.073104	0.101307	1.38407e-09	0.000830222	5.68256e-07
chr19_54468346_54468378	AC	CDC42EP5	intronic	Pituitary	ENSG00000267838	.	lncRNA	NO	28.818	230	0.243042	0.14894	1.38431e-09	0.000920731	1.07562e-06
chr2_53858402_53858443	AC	GPR75;GPR75-ASB3	intronic	Lung	ENSG00000170634	ACYP2	Protein coding	NO	112.415	466	0.074224	0.0761067	1.38465e-09	0.000905568	5.11331e-07
chr11_8625463_8625493	TG	TRIM66	intronic	Heart_Left_Ventricle	ENSG00000166436	TRIM66	Protein coding	YES	1.021	350	-0.060785	0.100199	1.38473e-09	0.000745784	7.39865e-07
chr19_43901551_43901583	CA	LOC100505715	ncRNA_exonic	Whole_Blood	ENSG00000204920	ZNF155	Protein coding	NO	66.295	616	0.033884	0.0580505	1.38512e-09	0.000726599	3.16534e-07
chr5_69334793_69334819	GA	CCDC125;AK6	intergenic	Whole_Blood	ENSG00000273841	TAF9	Protein coding	NO	32.015	616	-0.013821	0.0580498	1.38543e-09	0.000726761	3.16534e-07
ATN1	CAG	ATN1	exonic	Ovary	ENSG00000010626	LRRC23	Protein coding	NO	23.6425	147	-0.084692	0.224213	1.38617e-09	0.000744377	3.52785e-06
chr3_98596090_98596118	AC	CPOX;ST3GAL6-AS1	intergenic	Heart_Left_Ventricle	ENSG00000239445	ST3GAL6-AS1	lncRNA	NO	122.341	350	0.287138	0.100191	1.38695e-09	0.000746979	7.40317e-07
chr14_51721692_51721776	AGGA	FRMD6	intronic	Cells_Cultured_fibroblasts	ENSG00000273888	.	.	NO	.	427	0.031496	0.0827942	1.38695e-09	0.000767322	3.39824e-07
chr3_134664670_134664690	TG	KY;EPHB1	intergenic	Esophagus_Muscularis	ENSG00000182923	CEP63	Protein coding	NO	107.226	417	0.162593	0.0847041	1.3871e-09	0.00083249	4.213e-07
chr17_57450255_57450319	AAAG	MSI2	intronic	Colon_Transverse	ENSG00000279281	.	TEC	NO	2.069	328	0.043797	0.106586	1.38771e-09	0.0008833	8.62597e-07
chr2_190834830_190834909	TTTC	NAB1;GLS	intergenic	Muscle_Skeletal	ENSG00000115419	GLS	Protein coding	NO	45.9515	655	0.036241	0.0546717	1.38798e-09	0.000741325	3.04571e-07
chr1_168557942_168557994	GT	XCL2;XCL1	intergenic	Nerve_Tibial	ENSG00000143185	XCL2	Protein coding	NO	13.971	486	0.053603	0.0730675	1.38802e-09	0.000895793	2.97843e-07
chr7_135561901_135561937	TCCT	NUP205	intronic	Skin_Not_Sun_Exposed_Suprapubic	ENSG00000273219	.	lncRNA	NO	142.618	508	0.210751	0.0699996	1.38878e-09	0.000884889	3.64903e-07
chr15_34271602_34271628	AC	SLC12A6	intronic	Lung	ENSG00000182117	NOP10	Protein coding	NO	71.485	466	0.028135	0.0760948	1.3889e-09	0.000908347	5.12611e-07
chr18_36705947_36705991	TG	FHOD3	intronic	Esophagus_Gastroesophageal_Junction	ENSG00000134779	TPGS2	Protein coding	NO	92.616	322	0.095233	0.108469	1.38904e-09	0.000839694	6.8379e-07
chr17_46737572_46737604	GT	NSF	intronic	Prostate	ENSG00000238083	LRRC37A2	Protein coding	NO	190.363	199	-0.291954	0.17029	1.38922e-09	0.000916004	2.26734e-06
chr2_237758223_237758245	GT	LRRFIP1	intronic	Muscle_Skeletal	ENSG00000177483	RBM44	Protein coding	NO	40.155	655	-0.149973	0.0546676	1.39001e-09	0.000742408	3.04865e-07
chr6_82372822_82372850	GT	TPBG;UBE3D	intergenic	Heart_Atrial_Appendage	ENSG00000146242	TPBG	Protein coding	NO	8.592	364	0.098971	0.0964929	1.39032e-09	0.000808031	6.45392e-07
chr10_49979587_49979625	TG	TIMM23B-AGAP6	ncRNA_intronic	Brain_Frontal_Cortex_BA9	ENSG00000204152	TIMM23B	Protein coding	NO	37.525	165	0.160285	0.20206	1.39045e-09	0.000727647	1.9508e-06
chr1_160995747_160995773	CA	F11R	UTR3	Whole_Blood	ENSG00000158773	USF1	Protein coding	NO	44.823	616	-0.068976	0.0580381	1.39087e-09	0.000729619	3.1764e-07
chr17_47390914_47390948	TCTA	EFCAB13	intronic	Testis	ENSG00000263293	EFCAB13-DT	lncRNA	NO	67.03	296	0.165139	0.117483	1.39093e-09	0.0011737	6.22322e-07
chr15_49422120_49422178	AG	FAM227B	intronic	Cells_Cultured_fibroblasts	ENSG00000259531	.	processed_pseudogene	NO	55.464	427	0.065403	0.08278	1.39165e-09	0.000769922	3.40824e-07
chr16_16232072_16232096	GT	NOMO2;NOMO3	upstream	Skin_Not_Sun_Exposed_Suprapubic	ENSG00000091262	ABCC6	Protein coding	NO	8.562	508	0.072144	0.0699901	1.39246e-09	0.000887233	3.65719e-07
chr11_73142811_73142871	GT	FCHSD2	upstream	Muscle_Skeletal	ENSG00000214530	STARD10	Protein coding	NO	348.794	655	-0.01235	0.0546608	1.39336e-09	0.000744201	3.05376e-07
chr16_74666159_74666241	ATAG	RFWD3	intronic	Skin_Not_Sun_Exposed_Suprapubic	ENSG00000168411	RFWD3	Protein coding	YES	0.337	508	-0.116323	0.0699873	1.39357e-09	0.000887938	3.65851e-07
chr3_157246487_157246527	AC	CCNL1;VEPH1	intergenic	Skin_Not_Sun_Exposed_Suprapubic	ENSG00000244515	KRT18P34	processed_pseudogene	NO	82.575	508	-0.114927	0.0699859	1.39411e-09	0.000888287	3.65851e-07
chr20_35615424_35615491	AAAG	SPAG4	upstream	Stomach	ENSG00000214078	CPNE1	Protein coding	NO	11.3955	286	0.038415	0.12135	1.39425e-09	0.000849038	1.25042e-06
chr17_37522134_37522156	AC	SYNRG	intronic	Spleen	ENSG00000276023	DUSP14	Protein coding	NO	12.266	205	-0.082276	0.165655	1.39493e-09	0.000888582	1.47605e-06
chr4_10018546_10018590	GATA	SLC2A9	intronic	Esophagus_Muscularis	ENSG00000109667	SLC2A9	Protein coding	YES	0.507	417	0.101741	0.0846772	1.39582e-09	0.000837719	4.23518e-07
chr7_65038264_65038312	GCG	CCT6P3	upstream	Esophagus_Mucosa	ENSG00000234585	CCT6P3	transcribed_unprocessed_pseudogene	YES	26.711	423	0.067288	0.0835206	1.39591e-09	0.00084454	4.10569e-07
chr12_27070289_27070330	TG	MED21;C12orf71	intergenic	Skin_Not_Sun_Exposed_Suprapubic	ENSG00000275764	.	lncRNA	NO	33.2095	508	-0.032057	0.0699811	1.39597e-09	0.000889473	3.66189e-07
chr12_118151278_118151319	CG	TAOK3	intronic	Stomach	ENSG00000275759	.	lncRNA	NO	276.983	286	0.102796	0.12134	1.39659e-09	0.000850465	1.25068e-06
chr3_188213961_188214001	AC	LPP	intronic	Colon_Sigmoid	ENSG00000279891	FLJ42393	TEC	NO	35.438	310	0.102487	0.112424	1.39666e-09	0.00085576	7.75848e-07
chr6_25946785_25946811	AG	SLC17A2;TRIM38	intergenic	Brain_Cerebellum	ENSG00000272462	LINC02980	lncRNA	NO	45.843	202	0.383223	0.167907	1.39791e-09	0.000758883	8.09043e-07
chr13_96095863_96095903	GT	HS6ST3	intronic	Artery_Aorta	ENSG00000102595	UGGT2	Protein coding	NO	42.401	346	-0.068132	0.101253	1.39888e-09	0.000839103	5.73942e-07
chr1_20651801_20651838	TTTA	PINK1-AS	ncRNA_exonic	Pancreas	ENSG00000117242	PINK1-AS	lncRNA	YES	0.3735	275	-0.128252	0.125904	1.39924e-09	0.000795731	9.36154e-07
chr12_9283455_9283487	AC	LOC642846	upstream	Liver	ENSG00000214826	DDX12P	unprocessed_pseudogene	NO	164.758	195	0.311533	0.173438	1.39979e-09	0.000672553	2.07578e-06
chr17_18305486_18305509	CG	TOP3A	intronic	Esophagus_Mucosa	ENSG00000213077	.	.	NO	.	449	-0.13851	0.0788427	1.39996e-09	0.00084699	4.11471e-07
chr16_15157739_15157778	CA	MIR3670-1;MIR3670-2;MIR3670-3;MIR3670-4	downstream	Cells_Cultured_fibroblasts	ENSG00000260735	.	transcribed_processed_pseudogene	NO	54.6235	427	-0.113985	0.0827545	1.4001e-09	0.000774594	3.42741e-07
chr7_64971305_64971343	AATA	ERV3-1-ZNF117;ZNF117	downstream	Adipose_Visceral_Omentum	ENSG00000182722	SEPHS1P1	processed_pseudogene	NO	117.97	456	0.195324	0.0776735	1.40023e-09	0.000869071	5.0942e-07
chr3_111977308_111977324	AC	PHLDB2	downstream	Esophagus_Mucosa	ENSG00000144827	ABHD10	Protein coding	NO	1.694	449	-0.105593	0.0788417	1.40033e-09	0.000847218	4.11471e-07
chr2_108637099_108637146	TG	LIMS1	intronic	Skin_Sun_Exposed_Lower_leg	ENSG00000135968	GCC2	Protein coding	NO	138.899	557	-0.055825	0.0639873	1.40117e-09	0.000890146	3.13985e-07
chr12_31143167_31143191	TG	OVOS2	ncRNA_intronic	Brain_Spinal_cord_cervical_c-1	ENSG00000013573	DDX11	Protein coding	NO	40.911	120	0.225832	0.268036	1.40118e-09	0.00073218	4.11337e-06
chr6_36065507_36065547	GT	MAPK14	intronic	Artery_Tibial	ENSG00000112062	MAPK14	Protein coding	YES	10.338	532	0.046896	0.066905	1.40119e-09	0.000819131	3.2085e-07
chr11_118607329_118607393	GTG	PHLDB1	intronic	Esophagus_Muscularis	ENSG00000278376	.	lncRNA	NO	183.841	417	-0.051487	0.0846602	1.40131e-09	0.000841017	4.24971e-07
chr17_81564083_81564117	AC	NPLOC4	intronic	Cells_Cultured_fibroblasts	ENSG00000182446	NPLOC4	Protein coding	YES	2.502	427	-0.026441	0.0827504	1.40148e-09	0.000775358	3.42927e-07
chr3_194645495_194645622	AC	LSG1	intronic	Brain_Caudate_basal_ganglia	ENSG00000041802	LSG1	Protein coding	YES	0.8855	184	0.02244	0.182913	1.40159e-09	0.000735353	1.52563e-06
chr19_17286647_17286713	GT	ANKLE1	exonic	Muscle_Skeletal	ENSG00000130312	MRPL34	Protein coding	NO	5.929	655	0.040451	0.0546432	1.40207e-09	0.00074885	3.07157e-07
chr16_1804246_1804290	TA	IGFALS;HAGH	intergenic	Brain_Nucleus_accumbens_basal_ganglia	ENSG00000180185	FAHD1	Protein coding	NO	22.699	184	0.060615	0.18291	1.4021e-09	0.000739879	1.42011e-06
chr7_7552717_7552749	TG	LOC101927391	ncRNA_exonic	Pancreas	ENSG00000215018	COL28A1	Protein coding	NO	16.86	275	0.100518	0.125886	1.40325e-09	0.000798012	9.37734e-07
chr17_46779053_46779103	CA	WNT3	intronic	Brain_Amygdala	ENSG00000260075	NSFP1	unprocessed_pseudogene	NO	406.223	120	-0.122535	0.268016	1.40345e-09	0.00071496	4.965e-06
chr9_33605305_33605380	TG	ANKRD18B;ANXA2P2	intergenic	Esophagus_Mucosa	ENSG00000226562	CYP4F26P	lncRNA	NO	0.5785	449	-0.035647	0.0788319	1.40373e-09	0.000849273	4.12269e-07
chr2_73703472_73703524	GT	NAT8B;TPRKB	intergenic	Thyroid	ENSG00000144035	NAT8	Protein coding	NO	61.076	534	-0.048318	0.0666553	1.40389e-09	0.000914202	2.7906e-07
chr4_99870330_99870346	AT	DAPP1	downstream	Artery_Tibial	ENSG00000164031	DNAJB14	Protein coding	NO	36.259	529	0.085027	0.0672663	1.40397e-09	0.000820753	3.2136e-07
chr15_82720527_82720661	TCT	LOC338963;ACTG1P17	intergenic	Colon_Transverse	ENSG00000103723	AP3B2	Protein coding	NO	10.482	328	0.036191	0.106522	1.40441e-09	0.000893931	8.72128e-07
chr5_138872027_138872067	GT	LRRTM2	UTR3	Thyroid	ENSG00000120725	SIL1	Protein coding	NO	81.386	534	-0.033374	0.0666519	1.40527e-09	0.000915104	2.79251e-07
chr22_41449989_41450017	TG	TOB2;PHF5A	intergenic	Adipose_Visceral_Omentum	ENSG00000167077	MEI1	Protein coding	NO	249.5	459	-0.051267	0.077169	1.40533e-09	0.000872234	5.10975e-07
chr7_90250187_90250235	GA	CFAP69	intronic	Esophagus_Muscularis	ENSG00000157214	STEAP2	Protein coding	NO	34.937	417	-0.026127	0.0846462	1.4059e-09	0.000843771	4.26147e-07
chr5_56928955_56929027	CT	MIER3	intronic	Ovary	ENSG00000155542	SETD9	Protein coding	NO	18.079	147	0.194451	0.224056	1.40714e-09	0.000755634	3.56431e-06
chr16_15157739_15157778	CA	MIR3670-1;MIR3670-2;MIR3670-3;MIR3670-4	downstream	Esophagus_Mucosa	ENSG00000254852	NPIPA2	Protein coding	NO	406.945	449	0.086503	0.0788201	1.40786e-09	0.000851772	4.13222e-07
chr22_38689912_38689946	TG	JOSD1	intronic	Thyroid	ENSG00000184949	FAM227A	Protein coding	NO	33.3	534	0.066725	0.0666447	1.4082e-09	0.000917012	2.79747e-07
chr22_23818137_23818175	GT	GSTTP2	ncRNA_intronic	Esophagus_Mucosa	ENSG00000099956	SMARCB1	Protein coding	NO	3.165	449	-0.047578	0.0788187	1.40836e-09	0.000852073	4.13222e-07
chr6_29726559_29726583	TG	HLA-F	intronic	Skin_Sun_Exposed_Lower_leg	ENSG00000237669	.	unprocessed_pseudogene	NO	280.545	557	-0.200514	0.0639698	1.40867e-09	0.000894909	3.15442e-07
chr17_81399116_81399153	GT	BAHCC1	intronic	Pancreas	ENSG00000262877	.	lncRNA	NO	8.8155	275	-0.184047	0.125862	1.4088e-09	0.000801169	9.40339e-07
chr7_98353961_98354006	AATAA	BAIAP2L1	intronic	Esophagus_Mucosa	ENSG00000272950	.	lncRNA	NO	31.1305	449	-0.310499	0.0788168	1.40902e-09	0.000852477	4.13222e-07
chr22_28823577_28823605	AC	XBP1;ZNRF3	intergenic	Artery_Aorta	ENSG00000183579	ZNRF3	Protein coding	NO	59.981	346	0.200446	0.101216	1.40909e-09	0.000845226	5.77735e-07
chr2_28990991_28991039	GT	TOGARAM2	intronic	Thyroid	ENSG00000213639	PPP1CB	Protein coding	NO	208.487	534	-0.06179	0.0666419	1.40939e-09	0.000917782	2.79897e-07
chr3_52724232_52724262	AC	NEK4	intronic	Nerve_Tibial	ENSG00000114904	NEK4	Protein coding	YES	21.867	488	-0.042603	0.0727185	1.41027e-09	0.00091015	3.02375e-07
chr2_171801907_171801950	TG	SLC25A12	intronic	Cells_Cultured_fibroblasts	ENSG00000077380	DYNC1I2	Protein coding	NO	75.3705	427	0.048617	0.0827235	1.41043e-09	0.00078031	3.44812e-07
chr9_72814896_72814946	TG	TMC1	intronic	Thyroid	ENSG00000236849	LINC01474	lncRNA	NO	58.235	534	0.063362	0.0666391	1.41052e-09	0.000918523	2.80037e-07
chr4_151256013_151256050	GGGAGA	SH3D19	intronic	Whole_Blood	ENSG00000164142	FHIP1A	Protein coding	NO	153.144	616	0.033774	0.057996	1.41055e-09	0.000739942	3.21994e-07
chr2_235516055_235516094	CTG	TNRC17	ncRNA_exonic	Muscle_Skeletal	ENSG00000235529	AGAP1-IT1	lncRNA	NO	10.3235	655	-0.071714	0.0546253	1.41098e-09	0.000753611	3.08984e-07
chr10_100589421_100589439	AT	HIF1AN;PAX2	intergenic	Colon_Sigmoid	ENSG00000075826	SEC31B	Protein coding	NO	69.566	301	-0.172768	0.11555	1.41109e-09	0.000864602	7.82846e-07
chr20_3902972_3903018	AC	PANK2	intronic	Testis	ENSG00000229539	PANK2-AS1	lncRNA	NO	13.822	296	-0.085859	0.117398	1.41123e-09	0.00119082	6.30733e-07
chr7_150802076_150802101	TTCTC	TMEM176A	intronic	Liver	ENSG00000002933	TMEM176A	Protein coding	YES	0.0325	195	0.316898	0.173369	1.4114e-09	0.000678133	2.08656e-06
chr7_73280396_73280448	TG	NCF1B;NSUN5	intergenic	Stomach	ENSG00000196313	POM121	Protein coding	NO	355.327	286	-0.060865	0.121275	1.4118e-09	0.000859724	1.26244e-06
chr11_57492536_57492574	TA	SLC43A1	intronic	Adipose_Subcutaneous	ENSG00000134809	TIMM10	Protein coding	NO	38.179	157	0.12424	0.211178	1.41194e-09	0.000875524	3.61936e-07
chr1_39117533_39117567	GT	MACF1	intronic	Esophagus_Mucosa	ENSG00000090621	PABPC4	Protein coding	NO	444.46	449	0.051025	0.0788069	1.4125e-09	0.000854581	4.14041e-07
chr1_119001963_119002056	CT	LOC105378933	upstream	Artery_Tibial	ENSG00000226172	.	lncRNA	NO	0.6175	532	0.046266	0.0668748	1.41357e-09	0.000826367	3.23431e-07
chr11_68865923_68866013	TCCTC	CPT1A;MRPL21	intergenic	Minor_Salivary_Gland	ENSG00000197345	MRPL21	Protein coding	NO	37.81	142	-0.102853	0.231024	1.41417e-09	0.000768011	3.91842e-06
chr6_42910026_42910075	GT	C6orf226;PTCRA	intergenic	Esophagus_Muscularis	ENSG00000146223	RPL7L1	Protein coding	NO	24.4735	417	0.066118	0.0846198	1.41455e-09	0.000848959	4.28551e-07
chr9_73077866_73077888	TG	ALDH1A1;ANXA1	intergenic	Nerve_Tibial	ENSG00000236849	LINC01474	lncRNA	NO	203.742	488	-0.18307	0.0727063	1.41489e-09	0.000913131	3.03265e-07
chr20_34471774_34471796	GT	ITCH	intronic	Testis	ENSG00000101464	PIGU	Protein coding	NO	144.308	296	0.098716	0.11738	1.41568e-09	0.00119458	6.32386e-07
chr12_52905721_52905745	CA	KRT8	intronic	Pancreas	ENSG00000170421	KRT8	Protein coding	YES	0.657	275	0.096308	0.12583	1.41591e-09	0.00080521	9.43974e-07
chr17_43578734_43578762	AC	ETV4;MEOX1	intergenic	Skin_Not_Sun_Exposed_Suprapubic	ENSG00000267151	MIR2117HG	lncRNA	NO	134.041	508	0.230174	0.069929	1.4164e-09	0.000902485	3.71251e-07
chr21_46353715_46353752	GT	PCNT	intronic	Skin_Not_Sun_Exposed_Suprapubic	ENSG00000160294	MCM3AP	Protein coding	NO	67.4365	508	0.04129	0.0699289	1.41644e-09	0.00090251	3.71251e-07
chr2_20188640_20188664	AC	LAPTM4A;SDC1	intergenic	Cells_Cultured_fibroblasts	ENSG00000115884	SDC1	Protein coding	NO	34.736	427	0.147073	0.082704	1.41697e-09	0.000783928	3.46258e-07
chr2_24642007_24642037	GT	NCOA1	intronic	Thyroid	ENSG00000084676	NCOA1	Protein coding	YES	57.481	534	0.036647	0.0666203	1.41831e-09	0.000923593	2.81498e-07
chr7_144048076_144048110	AC	OR2A5	upstream	Spleen	ENSG00000213214	ARHGEF35	Protein coding	NO	147.74	205	-0.142996	0.165519	1.41883e-09	0.000903812	1.49638e-06
chr15_74368111_74368151	TATTT	CYP11A1	upstream	Muscle_Skeletal	ENSG00000167178	ISLR2	Protein coding	NO	236.229	655	0.125743	0.0546038	1.42175e-09	0.000759363	3.11087e-07
chr12_56027412_56027436	AAC	IKZF4	intronic	Skin_Sun_Exposed_Lower_leg	ENSG00000123411	IKZF4	Protein coding	YES	2.684	557	-0.24328	0.0639392	1.4218e-09	0.000903252	3.1827e-07
chr5_40918949_40918991	AC	C7	intronic	Artery_Tibial	ENSG00000132357	CARD6	Protein coding	NO	77.603	532	0.038342	0.066854	1.42213e-09	0.000831372	3.25263e-07
chr7_73855184_73855232	AC	METTL27;TMEM270	intergenic	Artery_Coronary	ENSG00000225969	BICDL3P	transcribed_unitary_pseudogene	NO	119.801	195	-0.179723	0.173305	1.42227e-09	0.000743853	2.00499e-06
chr2_54562696_54562735	TG	SPTBN1	intronic	Thyroid	ENSG00000214595	EML6	Protein coding	NO	160.784	534	-0.097973	0.0666101	1.42254e-09	0.000926347	2.82251e-07
chr7_66366539_66366579	GT	TPST1;LINC00174	intergenic	Brain_Cerebellum	ENSG00000226824	.	lncRNA	NO	287.954	202	-0.07823	0.167763	1.42287e-09	0.00077243	8.22609e-07
chr4_102653220_102653266	CA	MANBA	intronic	Stomach	ENSG00000230069	LRRC37A15P	processed_pseudogene	NO	77.478	286	-0.080671	0.121225	1.42358e-09	0.000866897	1.27111e-06
chr6_29672289_29672333	AAAT	MOG	UTR3	Cells_Cultured_fibroblasts	ENSG00000204644	ZFP57	Protein coding	NO	8.841	423	0.196818	0.0834366	1.42376e-09	0.000787688	3.47765e-07
chr1_52842419_52842459	TG	ZYG11A	upstream	Muscle_Skeletal	ENSG00000121310	ECHDC2	Protein coding	NO	59.602	655	0.035177	0.0545985	1.42441e-09	0.000760785	3.11542e-07
chr15_41918217_41918243	AC	EHD4	intronic	Skin_Sun_Exposed_Lower_leg	ENSG00000103932	RPAP1	Protein coding	NO	373.961	557	0.05355	0.0639328	1.42458e-09	0.000905016	3.1878e-07
chr4_1393574_1393614	TAGA	UVSSA;NKX1-1	intergenic	Breast_Mammary_Tissue	ENSG00000179979	.	.	NO	.	377	-0.203147	0.0931869	1.42553e-09	0.000921813	7.43398e-07
chr4_102784029_102784055	GT	LOC102723704	ncRNA_intronic	Brain_Cerebellum	ENSG00000230069	LRRC37A15P	processed_pseudogene	NO	53.321	202	-0.15664	0.167747	1.42562e-09	0.000773924	8.23324e-07
chr16_181982_182004	CA	HBQ1	downstream	Muscle_Skeletal	ENSG00000167930	FAM234A	Protein coding	NO	52.528	655	0.027425	0.0545957	1.42584e-09	0.000761546	3.11726e-07
chr5_96859060_96859106	AC	ERAP1;ERAP2	intergenic	Artery_Tibial	ENSG00000248734	.	lncRNA	NO	74.123	532	-0.120573	0.0668419	1.42717e-09	0.000834315	3.26287e-07
chr2_113872894_113872926	TTTA	ACTR3-AS1	ncRNA_intronic	Brain_Caudate_basal_ganglia	ENSG00000228857	ACTR3-AS1	lncRNA	YES	18.027	183	0.331716	0.183666	1.42735e-09	0.000748873	1.55046e-06
chr15_82652115_82652143	TTTA	CPEB1-AS1	ncRNA_intronic	Esophagus_Gastroesophageal_Junction	ENSG00000255769	GOLGA2P10	transcribed_unprocessed_pseudogene	NO	174.203	321	-0.203053	0.108641	1.42765e-09	0.000863032	7.01652e-07
chr11_119392344_119392384	AT	USP2-AS1	ncRNA_intronic	Cells_Cultured_fibroblasts	ENSG00000154096	THY1	Protein coding	NO	28.882	68	0.053815	0.428238	1.42767e-09	0.000789851	3.48456e-07
chr18_47087752_47087782	TG	KATNAL2	intronic	Skin_Sun_Exposed_Lower_leg	ENSG00000280212	.	TEC	NO	11.65	557	0.114832	0.0639253	1.42783e-09	0.000907083	3.19396e-07
chr6_29735181_29735207	CA	HLA-F-AS1	ncRNA_intronic	Cells_Cultured_fibroblasts	ENSG00000230795	HLA-K	unprocessed_pseudogene	NO	191.265	409	-0.182961	0.0861701	1.42785e-09	0.00078995	3.48456e-07
chr5_139145629_139145681	GT	SIL1	intronic	Small_Intestine_Terminal_Ileum	ENSG00000253404	CTNNA1-AS1	lncRNA	NO	392.346	172	-0.154617	0.194332	1.4295e-09	0.000799201	2.8852e-06
chr7_1023624_1023678	AC	C7orf50	intronic	Minor_Salivary_Gland	ENSG00000229043	ZFAND2A-DT	lncRNA	NO	136.723	142	0.099839	0.230903	1.43025e-09	0.000776745	3.94287e-06
chr16_11966977_11967017	ATTT	TNFRSF17	intronic	Pituitary	ENSG00000234719	NPIPB2	Protein coding	NO	9.637	230	-0.392505	0.148702	1.43033e-09	0.000951341	1.11008e-06
chr19_43852977_43853021	TG	ZNF283	downstream	Adipose_Subcutaneous	ENSG00000267058	.	lncRNA	NO	48.512	530	0.070926	0.067079	1.43034e-09	0.000886933	3.66501e-07
chr6_29677768_29677796	AC	ZFP57	intronic	Esophagus_Gastroesophageal_Junction	ENSG00000228078	HLA-U	unprocessed_pseudogene	NO	256.319	322	0.101018	0.108309	1.43059e-09	0.000864814	7.0253e-07
chr8_22649812_22649858	AC	BIN3	intronic	Artery_Aorta	ENSG00000147439	BIN3	Protein coding	YES	5.031	346	0.064048	0.101138	1.43073e-09	0.000858208	5.86207e-07
chr20_45492392_45492425	GT	WFDC2;SPINT3	intergenic	Esophagus_Muscularis	ENSG00000101457	DNTTIP1	Protein coding	NO	299.546	417	0.034357	0.0845706	1.4308e-09	0.000858716	4.33258e-07
chr6_30813412_30813430	GT	LINC00243	ncRNA_exonic	Whole_Blood	ENSG00000137331	IER3	Protein coding	NO	68.873	616	-0.043902	0.057953	1.43096e-09	0.000750648	3.26085e-07
chr12_118107700_118107744	AAAT	VSIG10;PEBP1	intergenic	Skin_Sun_Exposed_Lower_leg	ENSG00000176834	VSIG10	Protein coding	NO	3.711	557	0.188418	0.0639178	1.43106e-09	0.000909137	3.20006e-07
chr15_82845218_82845260	CA	WHAMM;HOMER2	intergenic	Adipose_Visceral_Omentum	ENSG00000259429	UBE2Q2P2	transcribed_unprocessed_pseudogene	NO	453.395	459	0.071763	0.0770971	1.43121e-09	0.000888297	5.2008e-07
chr4_24905414_24905455	GT	CCDC149	intronic	Muscle_Skeletal	ENSG00000181982	CCDC149	Protein coding	YES	7.4515	655	0.062546	0.0545842	1.43166e-09	0.000764657	3.12871e-07
chr11_65483789_65483835	TG	LOC101927789;MALAT1	intergenic	Muscle_Skeletal	ENSG00000245532	NEAT1	lncRNA	NO	58.261	655	-0.046548	0.054582	1.43277e-09	0.00076525	3.12986e-07
chr10_102649033_102649053	GT	TRIM8	intronic	Cells_Cultured_fibroblasts	ENSG00000214435	AS3MT	Protein coding	NO	220.427	427	-0.21101	0.082657	1.43287e-09	0.000792729	3.49528e-07
chr6_136381877_136381936	AC	MAP7	intronic	Artery_Tibial	ENSG00000135525	MAP7	Protein coding	YES	84.9685	532	0.069437	0.0668276	1.43311e-09	0.00083779	3.27518e-07
chr19_46523551_46523605	GAAA	PPP5D1	intronic	Skin_Sun_Exposed_Lower_leg	ENSG00000182013	PNMA8A	Protein coding	NO	52.015	557	0.072092	0.0639127	1.4333e-09	0.000910556	3.20393e-07
chr2_240961991_240962097	CA	UICLM	ncRNA_intronic	Skin_Not_Sun_Exposed_Suprapubic	ENSG00000172478	MAB21L4	Protein coding	NO	65.155	508	0.023143	0.0698861	1.43343e-09	0.000913338	3.75396e-07
chr10_117366592_117366613	ACC	PDZD8	intronic	Spleen	ENSG00000277879	.	lncRNA	NO	97.9345	205	0.283745	0.165433	1.43398e-09	0.00091346	1.50985e-06
chr11_1506257_1506287	CAAAA	MOB2;DUSP8	intergenic	Pancreas	ENSG00000233930	KRTAP5-AS1	lncRNA	NO	65.081	275	-0.246786	0.125743	1.43582e-09	0.000816531	9.55007e-07
chr7_44094833_44094863	GA	POLM;AEBP1	intergenic	Muscle_Skeletal	ENSG00000106624	AEBP1	Protein coding	NO	9.497	655	0.019726	0.0545741	1.43679e-09	0.000767394	3.13673e-07
chr18_36883952_36883970	TA	KIAA1328	intronic	Muscle_Skeletal	ENSG00000134779	TPGS2	Protein coding	NO	54.745	191	0.044171	0.176548	1.43709e-09	0.000767557	3.13673e-07
chr2_201132430_201132455	AT	CFLAR	intronic	Nerve_Tibial	ENSG00000240344	PPIL3	Protein coding	NO	243.139	455	-0.160109	0.0777346	1.43727e-09	0.000927576	3.07756e-07
chr6_41109069_41109127	TC	ADCY10P1	ncRNA_exonic	Brain_Putamen_basal_ganglia	ENSG00000161912	ADCY10P1	transcribed_unprocessed_pseudogene	YES	8.076	163	-0.053226	0.203974	1.43828e-09	0.00072831	2.12956e-06
chr17_18305486_18305509	CG	TOP3A	intronic	Thyroid	ENSG00000213077	.	.	NO	.	534	-0.139185	0.0665723	1.43831e-09	0.00093662	2.8512e-07
chr16_68329876_68329898	AC	PRMT7	intronic	Liver	ENSG00000132600	PRMT7	Protein coding	YES	5.188	195	0.163543	0.173208	1.43884e-09	0.000691313	2.12059e-06
chr1_200552915_200552959	TTTA	KIF14	UTR3	Lung	ENSG00000260088	DDX59-AS1	lncRNA	NO	116.57	461	0.176995	0.0767456	1.44164e-09	0.000942836	5.31774e-07
chr7_66494578_66494596	TA	GS1-124K5.4	ncRNA_intronic	Adrenal_Gland	ENSG00000237310	LINC03011	lncRNA	NO	0.801	203	0.287974	0.166893	1.44181e-09	0.000734868	1.59754e-06
chr12_11202309_11202377	GGAA	TAS2R42;PRB3	intergenic	Muscle_Skeletal	ENSG00000247157	LINC01252	lncRNA	NO	345.687	654	0.13997	0.0546448	1.44222e-09	0.000770298	3.14536e-07
chr20_35741987_35742011	TGC	RBM39	UTR5	Artery_Aorta	ENSG00000224497	RPL36P4	processed_pseudogene	NO	197.252	346	-0.422535	0.101096	1.44247e-09	0.000865249	5.90614e-07
chr8_9229488_9229528	CA	LOC101929128;LOC157273	intergenic	Cells_Cultured_fibroblasts	ENSG00000104626	ERI1	Protein coding	NO	179.69	427	-0.052177	0.0826283	1.44267e-09	0.00079815	3.51763e-07
chr9_97268284_97268326	GT	SUGT1P4-STRA6LP;SUGT1P4-STRA6LP-CCDC180	ncRNA_intronic	Cells_Cultured_fibroblasts	ENSG00000197816	CCDC180	Protein coding	NO	38.999	427	-0.057289	0.0826258	1.44354e-09	0.000798629	3.51819e-07
chr14_70641587_70641620	CA	LOC101928075;TTC9	upstream	Colon_Transverse	ENSG00000133985	TTC9	Protein coding	NO	0.3125	328	-0.059918	0.106373	1.444e-09	0.000919129	8.95837e-07
chr11_77646731_77646779	CTT	CLNS1A;RSF1	intergenic	Adipose_Subcutaneous	ENSG00000255449	.	lncRNA	NO	223.336	528	-0.017758	0.0672918	1.44432e-09	0.000895602	3.69931e-07
chr10_117342393_117342427	AC	PDZD8	intronic	Brain_Cerebellar_Hemisphere	ENSG00000277879	.	lncRNA	NO	73.742	166	-0.122513	0.20059	1.44522e-09	0.00077383	1.33189e-06
chr20_25350959_25351009	CA	ABHD12	intronic	Ovary	ENSG00000100997	ABHD12	Protein coding	YES	11.235	147	0.071797	0.223775	1.44546e-09	0.000776215	3.6442e-06
chr19_19272692_19272728	GT	TM6SF2	intronic	Heart_Atrial_Appendage	ENSG00000187664	HAPLN4	Protein coding	NO	9.906	364	0.211173	0.0963032	1.44552e-09	0.000840108	6.69942e-07
chr7_98343248_98343286	AC	BAIAP2L1	intronic	Brain_Cortex	ENSG00000272950	.	lncRNA	NO	20.414	199	-0.20434	0.169957	1.44641e-09	0.000764969	1.2609e-06
chr2_113287445_113287483	GT	PAX8;CBWD2	intergenic	Brain_Cortex	ENSG00000125618	PAX8	Protein coding	NO	8.543	199	-0.121019	0.169953	1.44716e-09	0.000765368	1.2609e-06
chr8_88130759_88130789	GT	MMP16	intronic	Cells_Cultured_fibroblasts	ENSG00000156103	MMP16	Protein coding	YES	196.432	422	-0.123949	0.0835574	1.44722e-09	0.000800668	3.52562e-07
chr6_28736271_28736297	AC	LINC00533;LINC01623	intergenic	Testis	ENSG00000225595	LINC01623	lncRNA	NO	127.066	296	0.130677	0.117247	1.44809e-09	0.00122193	6.46183e-07
chr21_25576485_25576523	TG	MIR155HG;LINC00515	intergenic	Whole_Blood	ENSG00000154719	MRPL39	Protein coding	NO	30.977	616	-0.041808	0.0579171	1.44823e-09	0.000759705	3.29876e-07
chr7_66050626_66050650	CA	GUSB;ASL	intergenic	Adipose_Visceral_Omentum	ENSG00000228409	CCT6P1	transcribed_unprocessed_pseudogene	NO	299.496	459	0.140586	0.0770492	1.44871e-09	0.000899162	5.25519e-07
chr11_43810367_43810403	TA	HSD17B12	intronic	Esophagus_Muscularis	ENSG00000283375	.	lncRNA	NO	46.019	114	-0.114676	0.279794	1.44944e-09	0.000869905	4.38681e-07
chr3_138324693_138324739	AC	NME9	intronic	Brain_Frontal_Cortex_BA9	ENSG00000181322	NME9	Protein coding	YES	0.213	165	-0.198929	0.201662	1.4496e-09	0.000758601	2.02293e-06
chr16_58830262_58830320	TC	GOT2;APOOP5	intergenic	Whole_Blood	ENSG00000125166	GOT2	Protein coding	NO	95.949	616	0.016562	0.0579137	1.44988e-09	0.000760571	3.30109e-07
chr1_227393149_227393177	AATA	CDC42BPA;ZNF678	intergenic	Muscle_Skeletal	ENSG00000143776	CDC42BPA	Protein coding	NO	74.671	654	-0.135168	0.0546293	1.45017e-09	0.000774542	3.1614e-07
chr1_1845824_1845872	AC	GNB1	intronic	Spleen	ENSG00000178821	TMEM52	Protein coding	NO	72.949	205	-0.063153	0.165343	1.45022e-09	0.000923802	1.52043e-06
chr17_39956234_39956300	TTTCTTTCT	LRRC3C;GSDMA	intergenic	Artery_Tibial	ENSG00000008838	MED24	Protein coding	NO	64.343	532	-0.046044	0.0667859	1.45061e-09	0.00084802	3.31258e-07
chr1_19195969_19196017	AC	UBR4	intronic	Spleen	ENSG00000127463	EMC1	Protein coding	NO	25.212	205	0.145472	0.165337	1.45118e-09	0.000924419	1.52043e-06
chr17_49847692_49847726	AC	TAC4	intronic	Nerve_Tibial	ENSG00000204584	.	lncRNA	NO	1.799	488	-0.148629	0.0726112	1.45149e-09	0.000936757	3.10596e-07
chr15_43370975_43371006	CCCCGG	ZSCAN29	UTR5	Adipose_Visceral_Omentum	ENSG00000168803	ADAL	Protein coding	NO	25.0835	459	0.10789	0.0770407	1.45184e-09	0.000901106	5.26347e-07
chr6_27958496_27958532	CA	OR2B6	downstream	Skin_Sun_Exposed_Lower_leg	ENSG00000137185	ZSCAN9	Protein coding	NO	266.372	557	-0.100713	0.0638699	1.45209e-09	0.000922492	3.24479e-07
chr2_202033743_202033791	GGGGA	FZD7	upstream	Testis	ENSG00000155760	FZD7	Protein coding	YES	0.088	296	-0.11016	0.117229	1.45259e-09	0.00122572	6.47846e-07
chr5_135728841_135728883	AC	SLC25A48	intronic	Skin_Not_Sun_Exposed_Suprapubic	ENSG00000250167	.	lncRNA	NO	149.677	508	0.029274	0.0698373	1.45309e-09	0.000925866	3.80389e-07
chr19_2326312_2326356	TG	LSM7	intronic	Whole_Blood	ENSG00000130332	LSM7	Protein coding	YES	1.428	616	0.018863	0.0579065	1.45338e-09	0.000762411	3.30764e-07
chr9_128898039_128898087	GT	LRRC8A	intronic	Lung	ENSG00000198917	SPOUT1	Protein coding	NO	68.269	466	0.0585	0.0759172	1.45383e-09	0.000950808	5.35968e-07
chr11_8772128_8772160	AC	LOC102724784	ncRNA_intronic	Skin_Sun_Exposed_Lower_leg	ENSG00000254860	TMEM9B-AS1	lncRNA	NO	192.358	557	0.250889	0.0638656	1.45399e-09	0.0009237	3.24675e-07
chr8_119918438_119918478	TTTA	DEPTOR	intronic	Brain_Cortex	ENSG00000136982	DSCC1	Protein coding	NO	62.564	199	-0.266783	0.169912	1.4545e-09	0.000769245	1.26521e-06
chr19_45341554_45341578	GT	KLC3	intronic	Brain_Nucleus_accumbens_basal_ganglia	ENSG00000104892	KLC3	Protein coding	YES	0.792	192	0.079176	0.175601	1.45467e-09	0.00076762	1.4691e-06
chr2_104975415_104975456	AAC	MRPS9-AS2	ncRNA_intronic	Esophagus_Gastroesophageal_Junction	ENSG00000135972	MRPS9	Protein coding	NO	62.6335	322	0.163123	0.108217	1.45491e-09	0.000879515	7.13892e-07
chr10_89368926_89368954	CA	IFIT3;IFIT1B	intergenic	Artery_Coronary	ENSG00000152778	IFIT5	Protein coding	NO	45.628	195	0.204717	0.17311	1.45569e-09	0.00076133	2.04659e-06
chr18_63970130_63970148	GCG	SERPINB8	UTR5	Esophagus_Mucosa	ENSG00000283667	.	lncRNA	NO	0.042	449	0.303831	0.0786851	1.45593e-09	0.000880856	4.26152e-07
chr6_85706904_85706934	AAAAC	SNHG5;HTR1E	intergenic	Brain_Nucleus_accumbens_basal_ganglia	ENSG00000220563	PKMP3	transcribed_processed_pseudogene	NO	46.313	192	0.09507	0.175591	1.45625e-09	0.000768456	1.4691e-06
chr3_187290770_187290800	TG	MASP1	intronic	Lung	ENSG00000127241	MASP1	Protein coding	YES	0.912	466	0.150068	0.07591	1.45652e-09	0.000952567	5.36657e-07
chr20_45742354_45742398	TG	SPINT4;WFDC3	intergenic	Colon_Sigmoid	ENSG00000124116	WFDC3	Protein coding	NO	37.517	310	0.095875	0.112187	1.45679e-09	0.0008926	8.05596e-07
chr1_229472707_229472727	AT	NUP133	intronic	Adipose_Visceral_Omentum	ENSG00000229367	HMGN2P19	processed_pseudogene	NO	97.815	427	0.05383	0.0825861	1.4572e-09	0.000904428	5.27979e-07
chr2_113872894_113872926	TTTA	ACTR3-AS1	ncRNA_intronic	Pituitary	ENSG00000240356	RPL23AP7	transcribed_processed_pseudogene	NO	245.82	229	0.32033	0.14917	1.4573e-09	0.000969278	1.12838e-06
chr9_96917887_96917929	GT	PTMAP11;NUTM2G	intergenic	Adipose_Subcutaneous	ENSG00000196312	MFSD14CP	transcribed_unprocessed_pseudogene	NO	95.458	530	-0.031862	0.0670115	1.45859e-09	0.000904456	3.73279e-07
chr12_6925117_6925141	GT	ATN1	intronic	Brain_Nucleus_accumbens_basal_ganglia	ENSG00000010626	LRRC23	Protein coding	NO	12.027	192	0.103821	0.175576	1.45882e-09	0.000769811	1.4691e-06
C9ORF72	GGCCCC	C9orf72	intronic	Esophagus_Mucosa	ENSG00000147894	C9orf72	Protein coding	YES	0.043	127	0.096674	0.254613	1.45891e-09	0.000882657	4.26744e-07
chr3_195598434_195598480	TG	APOD;LOC105374297	intergenic	Testis	ENSG00000271662	PPP4R2P6	processed_pseudogene	NO	53.015	296	0.09153	0.117203	1.45904e-09	0.00123117	6.50379e-07
chr2_235474489_235474549	TCCT	SH3BP4;AGAP1	intergenic	Esophagus_Mucosa	ENSG00000235529	AGAP1-IT1	lncRNA	NO	31.034	449	0.123495	0.0786756	1.45936e-09	0.000882933	4.26744e-07
chr3_49486186_49486230	TTTA	DAG1	intronic	Adipose_Subcutaneous	ENSG00000198218	QRICH1	Protein coding	NO	391.845	525	-0.115319	0.0676285	1.45948e-09	0.000905005	3.73352e-07
chr2_73441610_73441633	ATTCCT	ALMS1	intronic	Prostate	ENSG00000163016	ALMS1P1	transcribed_unprocessed_pseudogene	NO	229.409	199	0.372146	0.169882	1.45973e-09	0.000962491	2.37652e-06
chr2_48515216_48515246	TC	PPP1R21	UTR3	Nerve_Tibial	ENSG00000068781	STON1-GTF2A1L	Protein coding	NO	14.694	488	0.096593	0.07259	1.45981e-09	0.000942123	3.12271e-07
chr19_46168899_46168951	GT	IGFL2;IGFL2-AS1	intergenic	Testis	ENSG00000268460	.	lncRNA	NO	32.627	296	0.28776	0.117198	1.46022e-09	0.00123216	6.50562e-07
chr4_39697441_39697513	GT	UBE2K	upstream	Adipose_Visceral_Omentum	ENSG00000163682	RPL9	Protein coding	NO	238.546	459	0.126742	0.0770167	1.4607e-09	0.000906605	5.28598e-07
chr8_71084900_71084998	CCTT	XKR9;EYA1	intergenic	Skin_Sun_Exposed_Lower_leg	ENSG00000147592	LACTB2	Protein coding	NO	415.764	557	0.026466	0.0638496	1.46106e-09	0.000928194	3.2614e-07
chr9_113352480_113352502	AC	BSPRY	intronic	Skin_Not_Sun_Exposed_Suprapubic	ENSG00000165188	RNF183	Protein coding	NO	49.115	508	-0.06429	0.0698175	1.46111e-09	0.000930977	3.82331e-07
chr12_10010153_10010237	CT	CLEC12B	upstream	Adipose_Visceral_Omentum	ENSG00000172322	CLEC12A	Protein coding	NO	38.598	459	-0.096427	0.0770147	1.46146e-09	0.000907074	5.28598e-07
chr1_120471324_120471370	AC	PDE4DIPP2	ncRNA_intronic	Brain_Cortex	ENSG00000270392	PFN1P2	transcribed_processed_pseudogene	NO	37.295	199	0.262064	0.169872	1.46148e-09	0.00077294	1.2692e-06
chr9_75088216_75088241	GGGGC	NMRK1;OSTF1	upstream	Pancreas	ENSG00000106733	NMRK1	Protein coding	NO	0.0115	275	-0.191375	0.12563	1.46193e-09	0.000831383	9.70109e-07
chr9_97404924_97404960	AC	LOC286359;TDRD7	intergenic	Pituitary	ENSG00000228376	GAS2L1P2	transcribed_processed_pseudogene	NO	322.997	230	0.248721	0.148542	1.46197e-09	0.000972379	1.13067e-06
chr3_49202495_49202545	TG	IHO1	intronic	Spleen	ENSG00000173421	IHO1	Protein coding	YES	2.903	205	-0.084138	0.165277	1.46215e-09	0.000931402	1.5294e-06
chr19_37142521_37142555	TG	ZNF420;ZNF585A	intergenic	Adrenal_Gland	ENSG00000181666	ZNF875	Protein coding	NO	170.299	203	-0.158455	0.166777	1.46267e-09	0.0007455	1.61714e-06
chr6_149129070_149129118	GATA	UST;TAB2	intergenic	Cells_Cultured_fibroblasts	ENSG00000055208	TAB2	Protein coding	NO	89.547	427	0.037522	0.0825697	1.46288e-09	0.000809332	3.5622e-07
chr21_44064303_44064339	TG	TRAPPC10	intronic	Ovary	ENSG00000241945	PWP2	Protein coding	NO	43.052	147	-0.204412	0.223646	1.46333e-09	0.000785807	3.65492e-06
chr10_49865440_49865484	AC	PARG	intronic	Artery_Tibial	ENSG00000204149	AGAP6	Protein coding	NO	116.728	530	-0.044175	0.0669995	1.4637e-09	0.00085567	3.34116e-07
chr2_102487178_102487206	GT	SLC9A4	intronic	Lung	ENSG00000115602	IL1RL1	Protein coding	NO	149.904	466	-0.078254	0.0758902	1.46396e-09	0.000957438	5.39098e-07
chr15_69226042_69226087	CA	GLCE	intronic	Cells_Cultured_fibroblasts	ENSG00000137819	PAQR5	Protein coding	NO	72.8475	427	-0.02177	0.0825642	1.46478e-09	0.000810381	3.56525e-07
chr3_131115902_131115986	TTTC	NEK11	intronic	Artery_Tibial	ENSG00000114670	NEK11	Protein coding	YES	6.544	532	0.023339	0.0667523	1.46487e-09	0.000856357	3.34253e-07
chr19_44153165_44153191	AT	ZNF234	intronic	Testis	ENSG00000263002	ZNF234	Protein coding	YES	11.268	94	0.127364	0.329481	1.46519e-09	0.00123636	6.52434e-07
chr17_6659795_6659833	TC	ALOX15P1	ncRNA_intronic	Skin_Sun_Exposed_Lower_leg	ENSG00000108590	MED31	Protein coding	NO	8.18	557	-0.064195	0.06384	1.46534e-09	0.000930913	3.2698e-07
chr3_52724232_52724262	AC	NEK4	intronic	Thyroid	ENSG00000168237	GLYCTK	Protein coding	NO	433.563	534	-0.040065	0.0665075	1.4658e-09	0.000954517	2.90391e-07
chr2_112076842_112076888	TG	TMEM87B	intronic	Artery_Aorta	ENSG00000144152	FBLN7	Protein coding	NO	61.52	346	-0.047459	0.101014	1.46586e-09	0.000879278	5.99371e-07
chr4_101348971_101349005	AC	FLJ20021	downstream	Nerve_Tibial	ENSG00000254531	FLJ20021	lncRNA	YES	1.212	488	-0.162178	0.0725742	1.46602e-09	0.000946129	3.13392e-07
chr1_176188834_176188858	AC	COP1	intronic	Cells_Cultured_fibroblasts	ENSG00000143207	COP1	Protein coding	YES	4.182	427	-0.161116	0.0825597	1.46636e-09	0.000811253	3.56726e-07
chr10_102802113_102802145	TCCT	WBP1L	intronic	Cells_Cultured_fibroblasts	ENSG00000156398	SFXN2	Protein coding	NO	75.629	427	0.154993	0.0825582	1.4669e-09	0.000811552	3.56726e-07
chr13_47930852_47930912	AAGG	LINC00562	ncRNA_exonic	Lung	ENSG00000136143	SUCLA2	Protein coding	NO	4.939	466	-0.087085	0.0758818	1.46713e-09	0.000959512	5.39658e-07
chr4_121700140_121700174	TC	ANXA5;SMIM43	intergenic	Brain_Nucleus_accumbens_basal_ganglia	ENSG00000164111	ANXA5	Protein coding	NO	3.162	192	0.092684	0.175523	1.46804e-09	0.000774676	1.47495e-06
chr17_18305486_18305509	CG	TOP3A	intronic	Thyroid	ENSG00000233327	USP32P2	transcribed_unprocessed_pseudogene	NO	214.177	534	-0.144514	0.0665015	1.46839e-09	0.000956204	2.90816e-07
chr17_5227292_5227324	AC	LOC100130950	ncRNA_intronic	Skin_Not_Sun_Exposed_Suprapubic	ENSG00000234327	ZNF232-AS1	lncRNA	NO	113.949	508	-0.123179	0.0697983	1.46894e-09	0.000935966	3.84223e-07
chr6_57912183_57912201	GT	GUSBP4	ncRNA_exonic	Stomach	ENSG00000272541	.	lncRNA	NO	55.724	285	-0.377899	0.121432	1.47005e-09	0.000895197	1.31068e-06
chr12_98475036_98475098	AC	SLC9A7P1;LINC02453	intergenic	Pancreas	ENSG00000120802	TMPO	Protein coding	NO	40.512	275	-0.075165	0.125596	1.47006e-09	0.000836003	9.74099e-07
chr7_45788357_45788395	GT	SEPTIN7P2;LOC730234	intergenic	Brain_Nucleus_accumbens_basal_ganglia	ENSG00000272556	GTF2IP13	transcribed_unprocessed_pseudogene	NO	14.781	192	-0.058608	0.17551	1.47021e-09	0.000775823	1.47495e-06
chr6_28261821_28261869	CA	NKAPL	downstream	Esophagus_Muscularis	ENSG00000235109	ZSCAN31	Protein coding	NO	64.872	417	-0.083724	0.0844516	1.4709e-09	0.000882783	4.44503e-07
chr13_44163606_44163654	TAGA	SMIM2;MIR8079	intergenic	Skin_Sun_Exposed_Lower_leg	ENSG00000227258	SMIM2-AS1	lncRNA	NO	19.988	557	0.176083	0.0638272	1.47102e-09	0.000934523	3.28133e-07
chr5_146057928_146057968	TC	SH3RF2	intronic	Pancreas	ENSG00000133706	LARS1	Protein coding	NO	72.268	275	-0.081046	0.12559	1.47137e-09	0.000836751	9.74099e-07
chr8_33597882_33597910	AC	DUSP26	intronic	Heart_Atrial_Appendage	ENSG00000172728	FUT10	Protein coding	NO	124.75	364	0.044282	0.0962147	1.47202e-09	0.000855511	6.81682e-07
chr3_52724232_52724262	AC	NEK4	intronic	Brain_Cerebellum	ENSG00000275956	.	processed_pseudogene	NO	8.3	202	-0.106672	0.167482	1.47289e-09	0.000799585	8.49718e-07
chr9_75139027_75139055	TTCT	OSTF1	intronic	Nerve_Tibial	ENSG00000106733	NMRK1	Protein coding	NO	50.824	488	-0.017236	0.072554	1.47399e-09	0.000951272	3.14991e-07
chr1_88894027_88894061	AC	GTF2B;KYAT3	intergenic	Brain_Substantia_nigra	ENSG00000137944	KYAT3	Protein coding	NO	94.311	105	-0.127646	0.300021	1.47429e-09	0.000751536	9.05465e-06
chr17_78753499_78753531	AATA	CYTH1	intronic	Brain_Cerebellar_Hemisphere	ENSG00000055483	USP36	Protein coding	NO	43.546	166	-0.221552	0.200399	1.47455e-09	0.000789533	1.35659e-06
chr19_35003138_35003178	TG	GRAMD1A	intronic	Esophagus_Muscularis	ENSG00000089351	GRAMD1A	Protein coding	YES	2.018	417	0.03011	0.0844399	1.47489e-09	0.000885177	4.45484e-07
chr7_72672473_72672509	AC	TYW1B	intronic	Heart_Left_Ventricle	ENSG00000277149	TYW1B	Protein coding	YES	155.683	350	0.167957	0.0998803	1.47503e-09	0.000794421	7.86556e-07
chr1_247967045_247967065	CA	OR2L13	intronic	Brain_Anterior_cingulate_cortex_BA24	ENSG00000196071	OR2L13	Protein coding	YES	128.129	141	-0.082095	0.232025	1.47513e-09	0.000761645	2.86333e-06
chr1_66769520_66769534	AC	TCTEX1D1	intronic	Stomach	ENSG00000152760	DYNLT5	Protein coding	NO	5.519	286	-0.27653	0.121008	1.47544e-09	0.00089848	1.31258e-06
chr3_48152915_48152937	AC	MAP4;CDC25A	intergenic	Artery_Aorta	ENSG00000164045	CDC25A	Protein coding	NO	21.827	346	-0.386133	0.100978	1.47649e-09	0.000885656	6.03308e-07
chr6_30813412_30813430	GT	LINC00243	ncRNA_exonic	Thyroid	ENSG00000137331	IER3	Protein coding	NO	68.873	534	0.04779	0.0664821	1.47674e-09	0.000961643	2.92382e-07
chr16_27733564_27733603	AC	KATNIP	intronic	Adipose_Visceral_Omentum	ENSG00000259954	IL21R-AS1	lncRNA	NO	280.19	459	0.173707	0.076973	1.47699e-09	0.000916714	5.33904e-07
chr14_91881120_91881154	AC	FBLN5	intronic	Esophagus_Muscularis	ENSG00000165929	TC2N	Protein coding	NO	13.601	417	-0.097457	0.0844328	1.47732e-09	0.000886637	4.45994e-07
chr3_49202495_49202545	TG	IHO1	intronic	Pituitary	ENSG00000178467	P4HTM	Protein coding	NO	200.894	230	-0.038586	0.148466	1.4774e-09	0.000982647	1.14129e-06
chr12_6846689_6846699	CA	CDCA3	UTR3	Skin_Not_Sun_Exposed_Suprapubic	ENSG00000111676	ATN1	Protein coding	NO	77.769	508	-0.123285	0.0697765	1.47791e-09	0.000941682	3.8635e-07
chr5_103117581_103117599	AC	GIN1	intronic	Spleen	ENSG00000145725	PPIP5K2	Protein coding	NO	2.559	198	0.028456	0.170569	1.47799e-09	0.000941496	1.54344e-06
chr2_113824117_113824250	ATCT	SLC35F5;ACTR3-AS1	intergenic	Skin_Sun_Exposed_Lower_leg	ENSG00000236397	DDX11L2	unprocessed_pseudogene	NO	222.923	557	-0.032882	0.0638098	1.47885e-09	0.000939493	3.29763e-07
chr9_124874707_124874727	TC	ARPC5L	intronic	Brain_Putamen_basal_ganglia	ENSG00000185585	OLFML2A	Protein coding	NO	73.843	163	-0.2397	0.203701	1.47951e-09	0.00074919	2.18379e-06
chr3_48152915_48152937	AC	MAP4;CDC25A	intergenic	Heart_Left_Ventricle	ENSG00000164048	ZNF589	Protein coding	NO	88.174	350	-0.28004	0.0998642	1.47973e-09	0.000796949	7.88278e-07
chr7_64971305_64971343	AATA	ERV3-1-ZNF117;ZNF117	downstream	Adrenal_Gland	ENSG00000164669	INTS4P1	transcribed_unprocessed_pseudogene	NO	169.917	202	0.323891	0.167442	1.48008e-09	0.000754372	1.63284e-06
chr22_41561045_41561081	AC	CSDC2	UTR5	Brain_Frontal_Cortex_BA9	ENSG00000172346	CSDC2	Protein coding	YES	0.053	165	0.133479	0.201461	1.48033e-09	0.000774684	2.06033e-06
chr19_12920096_12920124	AC	MIR5695;SYCE2	upstream	Skin_Not_Sun_Exposed_Suprapubic	ENSG00000105607	GCDH	Protein coding	NO	20.539	508	-0.041777	0.0697699	1.48065e-09	0.000943428	3.86809e-07
chr17_59669724_59669738	TA	CLTC	intronic	Brain_Cerebellum	ENSG00000267302	RNFT1-DT	lncRNA	NO	295.101	202	-0.511752	0.167438	1.48088e-09	0.000803924	8.53423e-07
chr19_576962_576978	TG	BSG	intronic	Skin_Sun_Exposed_Lower_leg	ENSG00000267751	BSG-AS1	lncRNA	NO	4.742	557	-0.215954	0.0638022	1.48224e-09	0.000941648	3.30403e-07
chr12_57551872_57551906	TC	KIF5A	intronic	Muscle_Skeletal	ENSG00000123427	EEF1AKMT3	Protein coding	NO	219.603	655	-0.123869	0.0544851	1.48279e-09	0.000791965	3.22987e-07
chr11_10450237_10450285	GT	AMPD3	upstream	Skin_Sun_Exposed_Lower_leg	ENSG00000133805	AMPD3	Protein coding	YES	0.06	557	-0.046112	0.0638002	1.48314e-09	0.000942221	3.30488e-07
chr17_47734554_47734632	GT	TBX21	intronic	Skin_Not_Sun_Exposed_Suprapubic	ENSG00000198933	TBKBP1	Protein coding	NO	39.329	508	-0.036441	0.0697638	1.48318e-09	0.000945035	3.87309e-07
chr5_102965162_102965198	AC	PAM	intronic	Brain_Putamen_basal_ganglia	ENSG00000175749	EIF3KP1	processed_pseudogene	NO	67.196	159	0.274533	0.208296	1.48353e-09	0.000751223	2.18379e-06
chr19_52805643_52805667	AAAT	ZNF28	intronic	Breast_Mammary_Tissue	ENSG00000189190	ZNF600	Protein coding	NO	18.848	367	0.15072	0.0954212	1.48445e-09	0.000959912	7.72876e-07
chr5_151738987_151739013	GT	CLMAT3;ATOX1	intergenic	Heart_Left_Ventricle	ENSG00000213433	RPLP1P6	transcribed_processed_pseudogene	NO	27.239	350	0.324123	0.0998466	1.48492e-09	0.000799745	7.90261e-07
chr4_119227256_119227298	AC	USP53	intronic	Brain_Cerebellum	ENSG00000245958	SEPTIN7P14	transcribed_unprocessed_pseudogene	NO	230.691	202	0.058081	0.167413	1.48546e-09	0.000806409	8.55152e-07
chr11_47380556_47380587	TTG	SPI1;MIR4487	intergenic	Cells_Cultured_fibroblasts	ENSG00000165916	PSMC3	Protein coding	NO	45.6265	427	-0.029166	0.0825049	1.48557e-09	0.00082188	3.61107e-07
chr10_60769054_60769096	AC	ANK3;CDK1	intergenic	Lung	ENSG00000254271	ANK3-DT	lncRNA	NO	34.733	466	0.043932	0.0758323	1.48594e-09	0.000971808	5.46266e-07
chr6_32665096_32665139	GCCCCC	HLA-DQB1	intronic	Colon_Transverse	ENSG00000237541	HLA-DQA2	Protein coding	NO	76.2735	328	0.297248	0.106215	1.48735e-09	0.000946726	9.2094e-07
chr1_120471324_120471370	AC	PDE4DIPP2	ncRNA_intronic	Brain_Spinal_cord_cervical_c-1	ENSG00000223804	.	transcribed_unprocessed_pseudogene	NO	129.508	120	0.322354	0.267309	1.48764e-09	0.000777364	4.34282e-06
chr19_9675969_9676010	TG	ZNF562	upstream	Colon_Sigmoid	ENSG00000171469	ZNF561	Protein coding	NO	54.7535	310	0.062974	0.112068	1.48798e-09	0.000911709	8.2136e-07
chr15_82652115_82652143	TTTA	CPEB1-AS1	ncRNA_intronic	Lung	ENSG00000278662	GOLGA6L10	Protein coding	NO	302.654	465	-0.189362	0.0759815	1.48913e-09	0.000973894	5.47132e-07
chr8_142738011_142738033	TG	THEM6;SLURP1	intergenic	Nerve_Tibial	ENSG00000167653	PSCA	Protein coding	NO	57.527	488	-0.322722	0.072514	1.48991e-09	0.000961548	3.18288e-07
chr10_3168915_3168965	AC	PITRM1	intronic	Adipose_Subcutaneous	ENSG00000237399	PITRM1-AS1	lncRNA	NO	27.268	530	0.034758	0.0669379	1.49007e-09	0.000923974	3.80706e-07
chr12_123133791_123133813	AC	PITPNM2	intronic	Esophagus_Mucosa	ENSG00000111328	CDK2AP1	Protein coding	NO	126.645	449	0.10312	0.0785918	1.49009e-09	0.000901521	4.35518e-07
chr10_95672160_95672172	TG	TCTN3	intronic	Skin_Sun_Exposed_Lower_leg	ENSG00000240527	.	lncRNA	NO	161.342	557	0.04724	0.0637848	1.49009e-09	0.000946635	3.3192e-07
chr2_210459737_210459773	AAAC	LANCL1-AS1	ncRNA_intronic	Artery_Tibial	ENSG00000021826	CPS1	Protein coding	NO	17.927	532	-0.180957	0.0666936	1.49012e-09	0.000871118	3.39882e-07
chr16_28863893_28863918	GCC	SH2B1	UTR5	Skin_Sun_Exposed_Lower_leg	ENSG00000196502	SULT1A1	Protein coding	NO	249.626	557	0.119096	0.0637829	1.49095e-09	0.000947183	3.31995e-07
chr15_90362748_90362786	AC	ZNF774	UTR3	Esophagus_Gastroesophageal_Junction	ENSG00000196391	ZNF774	Protein coding	YES	8.154	322	-0.135297	0.108084	1.49103e-09	0.00090135	7.29838e-07
chr14_34503038_34503079	TG	SPTSSA;EAPP	intergenic	Whole_Blood	ENSG00000129515	SNX6	Protein coding	NO	83.2575	616	0.03821	0.0578292	1.49141e-09	0.000782356	3.3927e-07
chr8_119918438_119918478	TTTA	DEPTOR	intronic	Breast_Mammary_Tissue	ENSG00000136982	DSCC1	Protein coding	NO	62.564	377	-0.165148	0.0929708	1.49229e-09	0.000964982	7.76333e-07
chr4_48080662_48080704	CA	TXK	intronic	Pituitary	ENSG00000163293	NIPAL1	Protein coding	NO	55.556	230	0.121091	0.14839	1.49287e-09	0.000992935	1.15157e-06
chr6_31711840_31711878	AC	LY6G6F-LY6G6D	intronic	Liver	ENSG00000244731	C4A	Protein coding	NO	270.198	195	0.129898	0.172898	1.49303e-09	0.000717353	2.18705e-06
chr4_39697441_39697513	GT	UBE2K	upstream	Brain_Cortex	ENSG00000163682	RPL9	Protein coding	NO	238.546	199	0.194566	0.169694	1.49338e-09	0.000789808	1.29477e-06
chr16_78104231_78104271	AC	WWOX	intronic	Testis	ENSG00000261540	.	lncRNA	NO	44.797	296	0.133559	0.117064	1.49393e-09	0.00126061	6.6488e-07
chr6_149449925_149449955	TG	ZC3H12D	UTR3	Artery_Tibial	ENSG00000231760	.	lncRNA	NO	348.232	532	0.075839	0.0666844	1.49411e-09	0.000873453	3.4066e-07
chr15_40553905_40553967	GT	CCDC32	UTR3	Pituitary	ENSG00000223313	RNU6-516P	snRNA	NO	24.366	230	0.07848	0.148383	1.49418e-09	0.000993807	1.15157e-06
chr17_46105865_46105948	CA	KANSL1	intronic	Whole_Blood	ENSG00000262500	MAPK8IP1P1	processed_pseudogene	NO	137.7	616	-0.026695	0.0578211	1.49544e-09	0.00078447	3.40039e-07
chr11_67424861_67424891	CA	CARNS1	UTR3	Esophagus_Mucosa	ENSG00000172830	SSH3	Protein coding	NO	113.251	449	-0.058341	0.0785773	1.49545e-09	0.000904767	4.36874e-07
chr16_3159781_3159825	GT	CASP16P;OR1F1	intergenic	Adrenal_Gland	ENSG00000263072	ZNF213-AS1	lncRNA	NO	16.069	203	-0.061488	0.166596	1.49559e-09	0.000762279	1.64339e-06
chr15_66332485_66332515	GT	DIS3L	intronic	Adrenal_Gland	ENSG00000075131	TIPIN	Protein coding	NO	24.185	203	0.073787	0.166594	1.49609e-09	0.000762531	1.64339e-06
chr15_68207979_68207999	AC	CLN6	UTR3	Whole_Blood	ENSG00000033800	PIAS1	Protein coding	NO	16.307	616	-0.059582	0.0578197	1.49615e-09	0.000784847	3.40055e-07
chr22_21983173_21983201	TTAT	TOP3B	upstream	Nerve_Tibial	ENSG00000228050	TOP3BP1	processed_pseudogene	NO	241.379	478	0.196701	0.0739638	1.49671e-09	0.000965936	3.19635e-07
chr11_65824194_65824224	GT	OVOL1;SNX32	intergenic	Muscle_Skeletal	ENSG00000172803	SNX32	Protein coding	NO	9.625	655	0.082998	0.0544584	1.49683e-09	0.000799465	3.25648e-07
chr10_27243092_27243128	CA	ACBD5	upstream	Cells_Cultured_fibroblasts	ENSG00000230445	LRRC37A6P	transcribed_processed_pseudogene	NO	7.452	427	0.029113	0.0824725	1.49704e-09	0.000828228	3.63577e-07
chr2_113287445_113287483	GT	PAX8;CBWD2	intergenic	Heart_Atrial_Appendage	ENSG00000189223	PAX8-AS1	lncRNA	NO	17.64	364	-0.08814	0.0961323	1.49711e-09	0.000870094	6.92199e-07
chr20_3350124_3350191	AC	C20orf194	intronic	Whole_Blood	ENSG00000088854	DNAAF9	Protein coding	NO	34.0675	616	0.034252	0.0578164	1.49778e-09	0.000785698	3.40276e-07
chr12_68753809_68753835	AC	SLC35E3	intronic	Artery_Tibial	ENSG00000111581	NUP107	Protein coding	NO	21.249	532	-0.125351	0.0666757	1.49789e-09	0.000875662	3.41389e-07
chr6_73618227_73618308	TAAAA	SLC17A5	intronic	Cells_Cultured_fibroblasts	ENSG00000119899	SLC17A5	Protein coding	YES	26.1955	421	-0.029762	0.0836008	1.49818e-09	0.000828858	3.63694e-07
chr11_113360045_113360078	TTGTT	TTC12	intronic	Muscle_Skeletal	ENSG00000170209	ANKK1	Protein coding	NO	27.7175	655	0.118728	0.0544556	1.49831e-09	0.000800255	3.25837e-07
chr10_73102241_73102289	AC	P4HA1;NUDT13	intergenic	Cells_Cultured_fibroblasts	ENSG00000156042	CFAP70	Protein coding	NO	176.07	427	0.039405	0.0824653	1.49958e-09	0.000829632	3.63874e-07
chr7_35775391_35775441	AC	SEPTIN7-DT	ncRNA_intronic	Stomach	ENSG00000271122	HERPUD2-AS1	lncRNA	NO	80.202	286	-0.089212	0.120909	1.49982e-09	0.000913327	1.33138e-06
chr6_28350084_28350110	TG	ZKSCAN3;ZSCAN31	intronic	Brain_Cerebellum	ENSG00000280107	.	TEC	NO	179.252	202	-0.193346	0.167328	1.50092e-09	0.000814805	8.6314e-07
chr3_48055175_48055241	GTCTCC	MAP4	intronic	Thyroid	ENSG00000164048	ZNF589	Protein coding	NO	185.892	534	0.164173	0.0664263	1.501e-09	0.000977438	2.97094e-07
chr3_172716546_172716578	TG	NCEH1;ECT2	intergenic	Brain_Cerebellum	ENSG00000144959	NCEH1	Protein coding	NO	5.344	202	0.131881	0.167317	1.50296e-09	0.000815908	8.63395e-07
chr2_160013666_160013722	CT	PLA2R1	intronic	Whole_Blood	ENSG00000054219	LY75	Protein coding	NO	108.938	616	-0.029828	0.0578045	1.50374e-09	0.000788824	3.41334e-07
chr4_102631106_102631152	TG	MANBA	UTR3	Lung	ENSG00000248971	KRT8P46	processed_pseudogene	NO	99.042	466	0.101454	0.0757852	1.50407e-09	0.000983665	5.5231e-07
chr14_91836577_91836639	GGCGAGGCAAGGCGGGGAGG	TC2N	intronic	Skin_Sun_Exposed_Lower_leg	ENSG00000260711	.	lncRNA	NO	76.81	557	0.122422	0.0637541	1.50408e-09	0.000955523	3.34684e-07
chr4_99847799_99847831	GTTT	DAPP1	intronic	Artery_Aorta	ENSG00000109270	LAMTOR3	Protein coding	NO	46.561	346	0.130069	0.100882	1.50445e-09	0.000902429	6.14315e-07
chr22_38013073_38013127	CTTCCTTCC	POLR2F	intronic	Artery_Tibial	ENSG00000100106	TRIOBP	Protein coding	NO	258.218	532	-0.186616	0.0666589	1.50525e-09	0.000879966	3.42933e-07
chr6_27528378_27528432	AC	ZNF184;LINC01012	intergenic	Skin_Sun_Exposed_Lower_leg	ENSG00000124613	ZNF391	Protein coding	NO	139.413	557	-0.059125	0.0637512	1.50541e-09	0.000956369	3.34863e-07
chr19_43269743_43269780	AC	PSG9	upstream	Prostate	ENSG00000243137	PSG4	Protein coding	NO	62.4625	199	0.107918	0.169627	1.50559e-09	0.000992731	2.44515e-06
chr2_182984423_182984451	GT	NCKAP1	intronic	Adipose_Visceral_Omentum	ENSG00000061676	NCKAP1	Protein coding	YES	19.673	459	0.019425	0.0768961	1.5061e-09	0.000934779	5.44109e-07
chr10_75109818_75109833	TTTTG	DUSP13	upstream	Testis	ENSG00000165637	VDAC2	Protein coding	NO	100.329	296	-0.134458	0.117016	1.50637e-09	0.00127111	6.70063e-07
chr4_140362273_140362298	TCTTCC	SCOC-AS1	ncRNA_intronic	Artery_Tibial	ENSG00000153130	SCOC	Protein coding	NO	11.1885	512	-0.012564	0.0691783	1.50718e-09	0.00088109	3.43237e-07
chr3_53975047_53975081	CA	SELENOK;CACNA2D3	intergenic	Artery_Tibial	ENSG00000113812	ACTR8	Protein coding	NO	92.912	532	-0.03893	0.0666517	1.50842e-09	0.000881815	3.43386e-07
chr19_4402650_4402706	GCG	CHAF1A	UTR5	Pituitary	ENSG00000267769	.	lncRNA	NO	51.336	228	-0.196316	0.149524	1.5087e-09	0.00100346	1.16142e-06
chr2_231176642_231176678	AC	PSMD1;ARMC9	intergenic	Adipose_Visceral_Omentum	ENSG00000204128	C2orf72	Protein coding	NO	135.553	459	0.207242	0.0768889	1.50884e-09	0.00093648	5.44782e-07
chr7_43995839_43995877	GT	POLR2J4	ncRNA_intronic	Esophagus_Mucosa	ENSG00000078967	UBE2D4	Protein coding	NO	47.256	449	-0.073341	0.0785361	1.51086e-09	0.000914086	4.40948e-07
chr1_221335332_221335352	GT	LINC02817	ncRNA_intronic	Adipose_Subcutaneous	ENSG00000234754	LINC02817	lncRNA	YES	0.616	530	0.231295	0.0668894	1.5112e-09	0.000937076	3.85787e-07
chr6_149704887_149704927	AC	LATS1	intronic	Brain_Cerebellar_Hemisphere	ENSG00000203722	RAET1G	Protein coding	NO	218.103	166	0.188081	0.200159	1.51206e-09	0.00080962	1.38871e-06
chr17_45922486_45922518	AC	MAPT	intronic	Uterus	ENSG00000214425	LRRC37A4P	transcribed_unprocessed_pseudogene	NO	372.167	109	0.104099	0.290254	1.51214e-09	0.000809365	9.41123e-06
chr16_58519808_58519828	ATCA	SETD6	UTR3	Heart_Left_Ventricle	ENSG00000103037	SETD6	Protein coding	YES	1.632	350	-0.236517	0.099753	1.51268e-09	0.000814695	8.03447e-07
chr1_153611917_153611952	CA	S100A16	intronic	Esophagus_Mucosa	ENSG00000143553	SNAPIN	Protein coding	NO	46.7685	449	0.053878	0.0785311	1.51274e-09	0.000915227	4.41286e-07
chr14_73615733_73615769	AACA	ACOT6	intronic	Brain_Putamen_basal_ganglia	ENSG00000205669	ACOT6	Protein coding	YES	1.093	163	0.268743	0.203483	1.51326e-09	0.000766282	2.21469e-06
chr15_82211549_82211619	AC	EFL1	intronic	Cells_EBV-transformed_lymphocytes	ENSG00000278662	GOLGA6L10	Protein coding	NO	137.853	137	-0.033791	0.237748	1.51329e-09	0.000741145	4.75093e-06
chr17_17793779_17793818	CAG	RAI1	exonic	Muscle_Skeletal	ENSG00000175662	TOM1L2	Protein coding	NO	55.1505	655	0.145826	0.0544273	1.5134e-09	0.000808315	3.28851e-07
chr5_97009682_97009697	TGC	LNPEP	intronic	Muscle_Skeletal	ENSG00000113441	LNPEP	Protein coding	YES	13.3115	655	-0.138526	0.0544257	1.51426e-09	0.000808772	3.28903e-07
chr17_18305486_18305509	CG	TOP3A	intronic	Thyroid	ENSG00000273018	FAM106A	lncRNA	NO	217.798	534	-0.143104	0.0663957	1.51447e-09	0.000986213	2.99488e-07
chr1_242179921_242179947	GT	PLD5	intronic	Brain_Frontal_Cortex_BA9	ENSG00000272865	.	lncRNA	NO	32.411	165	-0.454329	0.201242	1.51447e-09	0.000792551	2.10226e-06
chr6_158175010_158175044	TG	GTF2H5	intronic	Artery_Coronary	ENSG00000272047	GTF2H5	Protein coding	YES	0.245	195	-0.036157	0.172767	1.51662e-09	0.000793198	2.12654e-06
chr5_56928955_56929027	CT	MIER3	intronic	Vagina	ENSG00000155542	SETD9	Protein coding	NO	18.079	121	0.214201	0.265147	1.51707e-09	0.000832271	7.5661e-06
chr11_128917590_128917635	TGTTT	KCNJ5	UTR3	Heart_Atrial_Appendage	ENSG00000174370	KCNJ5-AS1	lncRNA	NO	11.5685	364	0.216141	0.0960676	1.51713e-09	0.000881731	7.00899e-07
chr2_105123677_105123727	CA	MRPS9-AS1;LINC01918	intergenic	Colon_Sigmoid	ENSG00000135972	MRPS9	Protein coding	NO	31.604	310	0.065485	0.111957	1.5176e-09	0.00092986	8.35453e-07
chr6_28350084_28350110	TG	ZKSCAN3;ZSCAN31	intronic	Brain_Cortex	ENSG00000187987	ZSCAN23	Protein coding	NO	93.383	199	0.182169	0.16956	1.51787e-09	0.000802762	1.31385e-06
chr10_32850774_32850818	AC	CCDC7	intronic	Adipose_Visceral_Omentum	ENSG00000216937	CCDC7	Protein coding	YES	164.777	459	-0.052025	0.0768649	1.51805e-09	0.000942199	5.47679e-07
chr17_12992127_12992151	TTGA	ELAC2	UTR3	Adipose_Subcutaneous	ENSG00000006744	ELAC2	Protein coding	YES	6.369	530	0.212848	0.0668721	1.51881e-09	0.000941793	3.87569e-07
chr9_77306384_77306449	AG	VPS13A	intronic	Adipose_Visceral_Omentum	ENSG00000197969	VPS13A	Protein coding	YES	12.1045	459	-0.054883	0.0768619	1.5192e-09	0.000942911	5.47679e-07
chr10_46466173_46466285	TCTT	NPY4R	upstream	Nerve_Tibial	ENSG00000264230	ANXA8L1	Protein coding	NO	90.453	488	-0.022899	0.0724411	1.51936e-09	0.000980553	3.24257e-07
chr1_155738972_155739004	AAAT	DAP3	UTR3	Adipose_Visceral_Omentum	ENSG00000143622	RIT1	Protein coding	NO	171.803	457	-0.093353	0.077186	1.51951e-09	0.000943104	5.47679e-07
chr5_139479233_139479281	AAC	STING1	intronic	Artery_Aorta	ENSG00000184584	STING1	Protein coding	YES	0.345	346	0.12906	0.100831	1.51955e-09	0.000911485	6.20058e-07
chr6_38171555_38171604	GT	BTBD9	UTR3	Brain_Caudate_basal_ganglia	ENSG00000183826	BTBD9	Protein coding	YES	424.409	183	-0.057124	0.183112	1.52003e-09	0.000797498	1.63877e-06
chr7_74650001_74650031	TA	GTF2IRD1;GTF2I	intergenic	Pituitary	ENSG00000196275	GTF2IRD2	Protein coding	NO	157.033	69	-0.180774	0.422353	1.5202e-09	0.00101111	1.16891e-06
chr6_29735181_29735207	CA	HLA-F-AS1	ncRNA_intronic	Spleen	ENSG00000204644	ZFP57	Protein coding	NO	54.039	196	0.276043	0.171932	1.52094e-09	0.000968857	1.58569e-06
chr20_34709160_34709184	GT	TP53INP2	intronic	Colon_Sigmoid	ENSG00000078804	TP53INP2	Protein coding	YES	4.437	310	-0.300568	0.111944	1.52105e-09	0.000931973	8.36601e-07
chr5_131885341_131885423	AG	MEIKIN	intronic	Whole_Blood	ENSG00000239642	MEIKIN	Protein coding	YES	6.362	616	-0.020395	0.0577689	1.52174e-09	0.000798269	3.45123e-07
chr3_40388585_40388625	AC	ENTPD3	intronic	Adipose_Subcutaneous	ENSG00000280739	EIF1B-AS1	lncRNA	NO	78.907	530	-0.056529	0.0668638	1.52243e-09	0.00094404	3.88334e-07
chr22_29896869_29896903	CA	MTMR3	intronic	Adipose_Visceral_Omentum	ENSG00000100296	THOC5	Protein coding	NO	341.67	459	-0.100119	0.076851	1.52343e-09	0.000945537	5.48774e-07
chr6_79081870_79081894	AC	PHIP;HMGN3	intergenic	Skin_Sun_Exposed_Lower_leg	ENSG00000146243	IRAK1BP1	Protein coding	NO	183.69	552	-0.094759	0.0642713	1.52408e-09	0.000968232	3.38898e-07
chr12_123601512_123601546	AAC	DDX55	upstream	Brain_Amygdala	ENSG00000111364	DDX55	Protein coding	YES	0.548	120	-0.310707	0.267013	1.52426e-09	0.000776506	5.35522e-06
chr20_45776278_45776320	TG	WFDC3	intronic	Testis	ENSG00000243543	WFDC6	Protein coding	NO	236.817	296	0.101144	0.116946	1.5244e-09	0.00128632	6.77725e-07
chr10_45951381_45951420	AC	PARGP1;PARGP1-AGAP4	ncRNA_intronic	Skin_Not_Sun_Exposed_Suprapubic	ENSG00000279058	AGAP14P	unprocessed_pseudogene	NO	385.824	507	-0.06067	0.0697985	1.52442e-09	0.000971312	3.97916e-07
chr4_2950876_2950888	AG	NOP14-AS1	ncRNA_exonic	Thyroid	ENSG00000125388	GRK4	Protein coding	NO	12.689	534	-0.308652	0.0663718	1.52509e-09	0.000993128	3.01222e-07
chr1_26206481_26206509	AAAG	CATSPER4;ZPLD2P	intergenic	Lung	ENSG00000130695	CEP85	Protein coding	NO	27.705	466	-0.0239	0.0757291	1.52594e-09	0.000997973	5.6003e-07
chr12_118361908_118361926	AAT	TAOK3	intronic	Pancreas	ENSG00000275759	.	lncRNA	NO	66.364	275	-0.346201	0.125361	1.5263e-09	0.000867984	1.00928e-06
chr8_30114276_30114296	TTTTG	LEPROTL1	intronic	Artery_Tibial	ENSG00000177669	MBOAT4	Protein coding	NO	30.379	532	-0.271937	0.0666088	1.52736e-09	0.000892891	3.47564e-07
chr2_73441610_73441633	ATTCCT	ALMS1	intronic	Pituitary	ENSG00000144035	NAT8	Protein coding	NO	200.8	230	0.406031	0.148218	1.52831e-09	0.00101651	1.1738e-06
chr8_71084900_71084998	CCTT	XKR9;EYA1	intergenic	Heart_Atrial_Appendage	ENSG00000147592	LACTB2	Protein coding	NO	415.764	364	0.024799	0.0960305	1.52872e-09	0.000888462	7.05689e-07
chr6_73263039_73263084	GGC	KHDC1	UTR5	Breast_Mammary_Tissue	ENSG00000234882	EIF3EP1	processed_pseudogene	NO	28.9005	375	0.061267	0.0933315	1.52873e-09	0.000988544	7.93374e-07
chr1_244970633_244970681	CCGCC	LOC101928068	ncRNA_intronic	Brain_Hippocampus	ENSG00000272195	.	lncRNA	NO	0.431	154	-0.070598	0.214067	1.52933e-09	0.00079382	3.05315e-06
chr3_149766817_149766880	AGC	ANKUB1	UTR3	Esophagus_Gastroesophageal_Junction	ENSG00000114744	COMMD2	Protein coding	NO	14.3535	322	-0.036663	0.107946	1.52935e-09	0.000924511	7.47381e-07
chr15_40539840_40539880	CA	CCDC32	intronic	Liver	ENSG00000128891	CCDC32	Protein coding	YES	22.943	195	-0.095066	0.172696	1.52945e-09	0.00073485	2.23359e-06
chr4_112284290_112284314	AC	TIFA	intronic	Esophagus_Mucosa	ENSG00000138660	AP1AR	Protein coding	NO	19.25	449	-0.111116	0.0784866	1.52955e-09	0.000925395	4.45974e-07
chr17_18305486_18305509	CG	TOP3A	intronic	Colon_Sigmoid	ENSG00000213077	.	.	NO	.	310	-0.184071	0.111911	1.53012e-09	0.000937533	8.40837e-07
CSTB	CGCGGGGCGGGG	CSTB	upstream	Kidney_Cortex	ENSG00000160213	CSTB	Protein coding	YES	0.131	69	1.13699	0.422227	1.53157e-09	0.000801457	0.000100182
chr12_56021688_56021730	TG	LOC105369781	ncRNA_intronic	Brain_Substantia_nigra	ENSG00000197728	RPS26	Protein coding	NO	19.642	105	0.375744	0.29951	1.532e-09	0.000780952	9.27346e-06
chr6_143425733_143425777	TG	ADAT2	UTR3	Muscle_Skeletal	ENSG00000189007	ADAT2	Protein coding	YES	16.222	655	-0.020598	0.0543928	1.53204e-09	0.000818269	3.32225e-07
chr19_54468346_54468378	AC	CDC42EP5	intronic	Cells_Cultured_fibroblasts	ENSG00000267838	.	lncRNA	NO	28.818	427	0.165272	0.0823731	1.53276e-09	0.000847992	3.716e-07
chr11_108498956_108499004	TTA	POGLUT3	upstream	Muscle_Skeletal	ENSG00000178202	POGLUT3	Protein coding	YES	0.575	191	0.125898	0.175996	1.53338e-09	0.000818986	3.32381e-07
chr19_21377512_21377534	CA	ZNF738	UTR3	Brain_Hypothalamus	ENSG00000268658	LINC00664	lncRNA	NO	105.851	160	0.584919	0.206796	1.53351e-09	0.000816348	3.10859e-06
chr22_21983173_21983201	TTAT	TOP3B	upstream	Skin_Sun_Exposed_Lower_leg	ENSG00000228050	TOP3BP1	processed_pseudogene	NO	241.379	547	0.192909	0.0648212	1.53352e-09	0.000974225	3.40876e-07
chr7_141602173_141602211	TG	AGK	intronic	Esophagus_Mucosa	ENSG00000127364	TAS2R4	Protein coding	NO	174.482	449	0.048991	0.0784761	1.53358e-09	0.000927834	4.46933e-07
chr4_67509207_67509255	AC	CENPC	intronic	Esophagus_Muscularis	ENSG00000145241	CENPC	Protein coding	YES	0.312	417	0.082801	0.084271	1.53389e-09	0.000920588	4.6284e-07
chr12_113861474_113861514	TG	RBM19	intronic	Adrenal_Gland	ENSG00000122965	RBM19	Protein coding	YES	2.59	203	-0.091958	0.166391	1.53396e-09	0.000781837	1.67889e-06
chr10_45892930_45892974	GT	PARGP1;PARGP1-AGAP4	ncRNA_intronic	Small_Intestine_Terminal_Ileum	ENSG00000188234	AGAP4	Protein coding	NO	39.077	171	0.160112	0.194704	1.53454e-09	0.000857927	3.08607e-06
chr14_35645346_35645390	GT	RALGAPA1	intronic	Adrenal_Gland	ENSG00000174373	RALGAPA1	Protein coding	YES	18.092	203	0.095247	0.166386	1.535e-09	0.000782363	1.67889e-06
chr2_112523350_112523372	TG	TTL	intronic	Adipose_Subcutaneous	ENSG00000144161	ZC3H8	Protein coding	NO	268.225	530	0.175602	0.0668349	1.53525e-09	0.000951989	3.91282e-07
chr14_59418214_59418236	CT	DAAM1;GPR135	intergenic	Pancreas	ENSG00000126790	L3HYPDH	Protein coding	NO	56.714	275	0.210471	0.125323	1.53551e-09	0.000873226	1.0142e-06
chr6_41190851_41190891	TGTC	TREML2	UTR3	Esophagus_Mucosa	ENSG00000161912	ADCY10P1	transcribed_unprocessed_pseudogene	NO	89.849	449	-0.12469	0.0784691	1.53622e-09	0.00092943	4.47487e-07
chr17_18305486_18305509	CG	TOP3A	intronic	Testis	ENSG00000233327	USP32P2	transcribed_unprocessed_pseudogene	NO	214.177	296	-0.16363	0.1169	1.53632e-09	0.00129638	6.82665e-07
chr15_64945607_64945631	AT	ANKDD1A	intronic	Nerve_Tibial	ENSG00000090487	SPG21	Protein coding	NO	36.008	149	0.083846	0.22045	1.53698e-09	0.00099193	3.27863e-07
chr14_76310978_76311020	TC	GPATCH2L;ESRRB	intergenic	Heart_Left_Ventricle	ENSG00000119715	ESRRB	Protein coding	NO	0.287	350	0.046658	0.0996722	1.53708e-09	0.000827836	8.15602e-07
chr7_66276365_66276381	AT	TPST1	intronic	Nerve_Tibial	ENSG00000226824	.	lncRNA	NO	378.14	149	0.071008	0.220448	1.53727e-09	0.000992115	3.27863e-07
chr3_195598434_195598480	TG	APOD;LOC105374297	intergenic	Esophagus_Muscularis	ENSG00000229178	.	lncRNA	NO	59.47	417	0.074092	0.084261	1.53745e-09	0.000922725	4.63448e-07
chr15_41516829_41516873	ATAG	RPAP1	downstream	Breast_Mammary_Tissue	ENSG00000103932	RPAP1	Protein coding	YES	4.94	377	-0.086988	0.0928283	1.53802e-09	0.000994552	7.96916e-07
chr17_75212086_75212109	GT	NUP85	intronic	Stomach	ENSG00000125450	NUP85	Protein coding	YES	3.7035	286	-0.203927	0.120757	1.53806e-09	0.00093661	1.36135e-06
chr5_139155448_139155478	GA	SIL1	intronic	Nerve_Tibial	ENSG00000253404	CTNNA1-AS1	lncRNA	NO	402.154	488	0.04134	0.0723948	1.53834e-09	0.000992803	3.27883e-07
chr1_46198518_46198555	GGC	POMGNT1	intronic	Nerve_Tibial	ENSG00000171357	LURAP1	Protein coding	NO	4.7975	455	-0.129986	0.0774645	1.53838e-09	0.000992829	3.27883e-07
chr21_43776442_43776478	GCGCGGGGCGGG	CSTB	upstream	Liver	ENSG00000160213	CSTB	Protein coding	YES	0.13	195	0.440579	0.172647	1.53842e-09	0.000739159	2.23988e-06
chr5_50502052_50502072	GT	EMB;PARP8	intergenic	Skin_Not_Sun_Exposed_Suprapubic	ENSG00000170571	EMB	Protein coding	NO	58.814	508	0.084595	0.069632	1.53866e-09	0.000980385	4.01304e-07
chr14_61762420_61762455	GAGGCGTGCGGGCTTCG	SNAPC1	UTR5	Colon_Sigmoid	ENSG00000023608	SNAPC1	Protein coding	YES	0.0175	310	-0.161871	0.111877	1.53919e-09	0.000943085	8.45059e-07
chr1_20608393_20608427	GTTTT	CDA	intronic	Cells_Cultured_fibroblasts	ENSG00000117242	PINK1-AS	lncRNA	NO	43.783	427	0.061586	0.0823555	1.5392e-09	0.000851554	3.72998e-07
chr19_11963074_11963088	GA	ZNF700;ZNF763	intergenic	Esophagus_Mucosa	ENSG00000197054	ZNF763	Protein coding	NO	1.956	449	-0.046079	0.0784582	1.54039e-09	0.000931953	4.48486e-07
chr4_141343056_141343084	GAAG	LINC02432;IL15	intergenic	Whole_Blood	ENSG00000248810	LINC02432	lncRNA	NO	10.367	616	-0.037108	0.0577309	1.5412e-09	0.000808478	3.49385e-07
chr20_35277768_35277819	GGGCTG	MMP24OS	exonic	Brain_Hypothalamus	ENSG00000126005	MMP24OS	Protein coding	YES	0.2335	160	-0.218515	0.206746	1.54134e-09	0.000820516	3.10859e-06
chr22_35624065_35624109	TAAA	MB	upstream	Muscle_Skeletal	ENSG00000221963	APOL6	Protein coding	NO	24.359	647	0.062565	0.0550281	1.54328e-09	0.00082427	3.34389e-07
chr2_113175341_113175361	TC	PSD4	intronic	Artery_Coronary	ENSG00000125637	PSD4	Protein coding	YES	1.354	195	0.226913	0.17262	1.54349e-09	0.000807252	2.15843e-06
chr7_22805988_22806024	TC	IL6;TOMM7	intergenic	Artery_Aorta	ENSG00000226329	.	unprocessed_pseudogene	NO	75.344	346	0.100835	0.10075	1.54383e-09	0.000926047	6.29488e-07
chr1_1431026_1431058	CACCCCCT	LINC01770	ncRNA_intronic	Brain_Hypothalamus	ENSG00000215915	ATAD3C	Protein coding	NO	18.647	160	0.402171	0.20673	1.54389e-09	0.000821871	3.10859e-06
chr1_150384639_150384681	TG	RPRD2	intronic	Muscle_Skeletal	ENSG00000228126	FALEC	lncRNA	NO	131.097	655	-0.064988	0.0543692	1.54486e-09	0.000825116	3.34597e-07
chr2_43454602_43454630	AC	THADA	intronic	Skin_Not_Sun_Exposed_Suprapubic	ENSG00000234936	.	lncRNA	NO	225.043	508	0.196511	0.0696175	1.54489e-09	0.000984359	4.02766e-07
chr1_245088315_245088349	AC	EFCAB2	intronic	Adipose_Subcutaneous	ENSG00000272195	.	lncRNA	NO	117.244	530	0.098274	0.0668133	1.54493e-09	0.000957989	3.93586e-07
chr15_41145932_41146007	CG	INO80;EXD1	intergenic	Brain_Substantia_nigra	ENSG00000137804	NUSAP1	Protein coding	NO	174.825	105	-0.123587	0.299386	1.5463e-09	0.000788244	9.27346e-06
chr15_84568537_84568583	AC	UBE2Q2P1	ncRNA_intronic	Spleen	ENSG00000176700	SCAND2P	transcribed_unprocessed_pseudogene	NO	63.403	205	-0.087	0.164827	1.54632e-09	0.00098502	1.60688e-06
chr17_18305486_18305509	CG	TOP3A	intronic	Heart_Left_Ventricle	ENSG00000176974	SHMT1	Protein coding	NO	27.9415	350	0.107001	0.099641	1.54661e-09	0.000832968	8.19851e-07
chr2_99279397_99279465	TATT	LYG2;LYG1	intergenic	Artery_Aorta	ENSG00000144182	LIPT1	Protein coding	NO	124.35	345	0.040714	0.101012	1.54879e-09	0.000929024	6.30702e-07
chr16_4483160_4483224	GT	HMOX2	intronic	Brain_Hypothalamus	ENSG00000262246	CORO7	Protein coding	NO	57.487	160	-0.062821	0.206698	1.54896e-09	0.000824572	3.10859e-06
chr15_82652115_82652143	TTTA	CPEB1-AS1	ncRNA_intronic	Esophagus_Gastroesophageal_Junction	ENSG00000214575	CPEB1	Protein coding	NO	3.268	321	0.103879	0.108192	1.55004e-09	0.000937021	7.56272e-07
chr6_41058399_41058425	CA	APOBEC2	intronic	Testis	ENSG00000161912	ADCY10P1	transcribed_unprocessed_pseudogene	NO	42.61	296	-0.128314	0.116847	1.55032e-09	0.0013082	6.88524e-07
chr17_47255968_47255996	AAAT	ITGB3	intronic	Artery_Tibial	ENSG00000259207	ITGB3	Protein coding	YES	2.129	531	-0.143563	0.0666781	1.55082e-09	0.000906603	3.52764e-07
chr21_44047532_44047566	TG	TRAPPC10	intronic	Brain_Amygdala	ENSG00000241945	PWP2	Protein coding	NO	59.824	120	0.227702	0.266803	1.55088e-09	0.000790067	5.41142e-06
chr3_49202495_49202545	TG	IHO1	intronic	Heart_Atrial_Appendage	ENSG00000173421	IHO1	Protein coding	YES	2.903	364	-0.068541	0.0959601	1.55097e-09	0.000901396	7.15393e-07
chr11_74146710_74146748	CA	C2CD3	intronic	Nerve_Tibial	ENSG00000149380	P4HA3	Protein coding	NO	101.181	488	-0.05083	0.0723622	1.55186e-09	0.00100153	3.30648e-07
chr11_112738804_112738844	GT	LINC02764;LOC101928847	intergenic	Skin_Sun_Exposed_Lower_leg	ENSG00000149294	NCAM1	Protein coding	NO	222.451	557	-0.051547	0.0636508	1.55202e-09	0.00098598	3.44748e-07
chr9_34162987_34163031	ATTT	DCAF12;UBAP1	intergenic	Cells_Cultured_fibroblasts	ENSG00000164978	NUDT2	Protein coding	NO	166.497	427	-0.290159	0.0823187	1.55267e-09	0.000859008	3.76098e-07
chr6_13763181_13763224	AC	RANBP9;MCUR1	intergenic	Brain_Hypothalamus	ENSG00000050393	MCUR1	Protein coding	NO	38.1425	160	0.193037	0.20667	1.5533e-09	0.000826884	3.10859e-06
chr7_64971305_64971343	AATA	ERV3-1-ZNF117;ZNF117	downstream	Brain_Spinal_cord_cervical_c-1	ENSG00000213462	ERV3-1	Protein coding	NO	35.335	120	-0.309471	0.266783	1.55338e-09	0.000811716	4.49292e-06
chr2_55022896_55022930	AC	RTN4	intronic	Cells_Cultured_fibroblasts	ENSG00000115310	RTN4	Protein coding	YES	12.464	427	0.024851	0.0823132	1.5547e-09	0.000860128	3.76424e-07
chr9_121553026_121553081	CCTCT	GGTA1;DAB2IP	intergenic	Whole_Blood	ENSG00000204136	GGTA1	Protein coding	NO	53.2095	616	-0.092833	0.0577047	1.55474e-09	0.000815578	3.52149e-07
chr19_51660847_51660920	TGTATA	SIGLEC14;SPACA6P-AS	intergenic	Skin_Sun_Exposed_Lower_leg	ENSG00000254415	SIGLEC14	Protein coding	NO	14.0585	557	0.081771	0.063645	1.55475e-09	0.000987712	3.45233e-07
chr17_18305486_18305509	CG	TOP3A	intronic	Adipose_Visceral_Omentum	ENSG00000091542	ALKBH5	Protein coding	NO	98.9365	459	0.085321	0.0767703	1.55492e-09	0.000965084	5.59794e-07
chr22_42089327_42089355	AC	NDUFA6	intronic	Adipose_Subcutaneous	ENSG00000198951	NAGA	Protein coding	NO	18.499	530	-0.053922	0.0667906	1.55513e-09	0.000964316	3.96023e-07
chr19_51360766_51360788	TC	ETFB	intronic	Skin_Not_Sun_Exposed_Suprapubic	ENSG00000142549	IGLON5	Protein coding	NO	49.133	508	0.184873	0.0695935	1.55527e-09	0.000990969	4.05304e-07
chr4_1330310_1330324	TC	MAEA	intronic	Pituitary	ENSG00000090316	MAEA	Protein coding	YES	0.973	230	-0.017425	0.14809	1.55536e-09	0.0010345	1.19319e-06
chr11_77589744_77589795	CGCCTCCC	AQP11	UTR5	Brain_Spinal_cord_cervical_c-1	ENSG00000254459	.	lncRNA	NO	282.493	120	0.569533	0.26676	1.55626e-09	0.000813218	4.49292e-06
chr6_45050278_45050310	GT	SUPT3H	intronic	Cells_Cultured_fibroblasts	ENSG00000196284	SUPT3H	Protein coding	YES	55.725	427	-0.059531	0.0823079	1.55668e-09	0.000861224	3.76739e-07
chr15_89858445_89858562	AAAG	AP3S2;ARPIN-AP3S2	intronic	Esophagus_Muscularis	ENSG00000157823	AP3S2	Protein coding	NO	5.8475	417	0.040434	0.0842061	1.55719e-09	0.000934571	4.69162e-07
chr6_31241314_31241350	TTCC	HCG27;HLA-C	intergenic	Artery_Tibial	ENSG00000234745	HLA-B	Protein coding	NO	114.47	532	0.034865	0.066536	1.56007e-09	0.00091201	3.5473e-07
chr20_45833148_45833213	AGAA	SNX21	upstream	Skin_Sun_Exposed_Lower_leg	ENSG00000226188	HNRNPA1P3	processed_pseudogene	NO	86.8935	557	-0.105626	0.0636332	1.56035e-09	0.00099127	3.46356e-07
chr15_40322227_40322269	GT	PLCB2;INAFM2	intergenic	Cells_Cultured_fibroblasts	ENSG00000128944	KNSTRN	Protein coding	NO	60.473	427	-0.046948	0.0822973	1.5606e-09	0.000863392	3.77522e-07
chr17_16203040_16203072	AC	NCOR1	intronic	Brain_Nucleus_accumbens_basal_ganglia	ENSG00000214941	ZSWIM7	Protein coding	NO	203.339	192	0.096716	0.175002	1.56094e-09	0.000823703	1.563e-06
chr7_55887600_55887639	GCG	ZNF713	UTR5	Whole_Blood	ENSG00000129103	SUMF2	Protein coding	NO	176.382	590	0.037383	0.0601643	1.56259e-09	0.000819696	3.53775e-07
chr15_82665376_82665434	AC	CPEB1-AS1	ncRNA_intronic	Stomach	ENSG00000278662	GOLGA6L10	Protein coding	NO	315.93	286	0.050165	0.120658	1.56357e-09	0.000952148	1.38193e-06
chr17_50509536_50509574	TG	MYCBPAP	intronic	Artery_Coronary	ENSG00000136449	MYCBPAP	Protein coding	YES	0.933	195	0.10274	0.172509	1.56404e-09	0.000818002	2.18134e-06
chr11_66136323_66136354	CA	PACS1	intronic	Prostate	ENSG00000087365	SF3B2	Protein coding	NO	71.6975	199	-0.096008	0.169312	1.56438e-09	0.00103149	2.53438e-06
chr3_112085549_112085577	TG	C3orf52	upstream	Pancreas	ENSG00000174500	GCSAM	Protein coding	NO	47.603	275	0.076355	0.125206	1.56447e-09	0.000889695	1.03093e-06
ATN1	CAG	ATN1	exonic	Brain_Cortex	ENSG00000111671	SPSB2	Protein coding	NO	47.3865	199	-0.104715	0.16931	1.56461e-09	0.000827483	1.3502e-06
chr11_117174164_117174206	TG	PAFAH1B2	intronic	Spleen	ENSG00000254851	.	unprocessed_pseudogene	NO	38.657	205	-0.121536	0.164731	1.56496e-09	0.000996894	1.62361e-06
chr12_9972042_9972060	TG	CLEC12A	intronic	Adrenal_Gland	ENSG00000172322	CLEC12A	Protein coding	YES	0.454	200	-0.302249	0.168528	1.56504e-09	0.000797677	1.70444e-06
chr11_1506257_1506287	CAAAA	MOB2;DUSP8	intergenic	Whole_Blood	ENSG00000233930	KRTAP5-AS1	lncRNA	NO	65.081	616	-0.143124	0.0576838	1.5656e-09	0.000821275	3.54303e-07
chr4_102784029_102784055	GT	LOC102723704	ncRNA_intronic	Heart_Atrial_Appendage	ENSG00000164039	BDH2	Protein coding	NO	315.766	364	0.091127	0.0959105	1.56681e-09	0.000910602	7.22127e-07
chr6_139292086_139292109	AC	TXLNB	upstream	Nerve_Tibial	ENSG00000164440	TXLNB	Protein coding	YES	0.0995	488	0.149048	0.0723253	1.56735e-09	0.00101152	3.33836e-07
chr6_40568684_40568732	TTCC	LRFN2	intronic	Testis	ENSG00000156564	LRFN2	Protein coding	YES	18.645	296	-0.209027	0.11678	1.56821e-09	0.00132329	6.95737e-07
chr7_73851985_73852055	CCTT	METTL27;TMEM270	intergenic	Nerve_Tibial	ENSG00000189143	CLDN4	Protein coding	NO	21.024	488	-0.08359	0.0723165	1.57104e-09	0.00101391	3.34512e-07
chr6_99272146_99272190	TG	FAXC	UTR3	Colon_Sigmoid	ENSG00000228506	PNISR-AS1	lncRNA	NO	152.743	310	-0.074428	0.111761	1.57121e-09	0.000962704	8.61866e-07
chr1_40478122_40478148	CA	ZFP69	intronic	Brain_Putamen_basal_ganglia	ENSG00000238287	EXO5-DT	lncRNA	NO	30.526	163	-0.195654	0.203114	1.57206e-09	0.000796057	2.29411e-06
chr3_56556842_56556910	GT	CCDC66	upstream	Cells_Cultured_fibroblasts	ENSG00000163946	TASOR	Protein coding	NO	70.194	427	-0.007134	0.0822662	1.57214e-09	0.000869779	3.80148e-07
chr10_58621903_58621970	TAGAA	BICC1	intronic	Esophagus_Gastroesophageal_Junction	ENSG00000122870	BICC1	Protein coding	YES	1.0875	322	0.057211	0.107794	1.57251e-09	0.000950603	7.66615e-07
chr2_160013666_160013722	CT	PLA2R1	intronic	Skin_Not_Sun_Exposed_Suprapubic	ENSG00000054219	LY75	Protein coding	NO	108.938	508	-0.040298	0.0695533	1.57277e-09	0.00100212	4.09699e-07
chr1_220809491_220809525	AATTT	MTARC1	intronic	Esophagus_Muscularis	ENSG00000272823	.	lncRNA	NO	19.703	417	-0.19267	0.0841632	1.57279e-09	0.00094393	4.73385e-07
chr15_79836562_79836610	GT	MINAR1;MTHFS	intergenic	Whole_Blood	ENSG00000136371	MTHFS	Protein coding	NO	8.741	616	0.021402	0.0576698	1.57298e-09	0.000825147	3.5582e-07
chr7_1170422_1170476	TA	ZFAND2A-DT;UNCX	intergenic	Heart_Atrial_Appendage	ENSG00000178381	ZFAND2A	Protein coding	NO	9.69	88	-0.036606	0.346953	1.57419e-09	0.00091489	7.24952e-07
chr7_66967930_66967982	CA	TMEM248;SBDS	intergenic	Muscle_Skeletal	ENSG00000273142	LINC02604	lncRNA	NO	65.099	655	0.054806	0.0543148	1.57489e-09	0.000841153	3.40824e-07
chr6_28350084_28350110	TG	ZKSCAN3;ZSCAN31	intronic	Spleen	ENSG00000216901	ZNF603P	unprocessed_pseudogene	NO	173.909	205	0.211075	0.164678	1.57523e-09	0.00100344	1.63161e-06
chr3_48152915_48152937	AC	MAP4;CDC25A	intergenic	Testis	ENSG00000172113	NME6	Protein coding	NO	145.598	296	0.25706	0.116752	1.57569e-09	0.00132961	6.98689e-07
chr10_113678603_113678643	GT	CASP7	upstream	Skin_Not_Sun_Exposed_Suprapubic	ENSG00000165806	CASP7	Protein coding	YES	0.539	508	0.081287	0.0695451	1.57637e-09	0.00100442	4.10469e-07
chr12_7126510_7126559	GT	RBP5	intronic	Adipose_Visceral_Omentum	ENSG00000256967	.	lncRNA	NO	3.7175	459	0.044432	0.0767121	1.57804e-09	0.000979434	5.67788e-07
chr17_47390914_47390948	TCTA	EFCAB13	intronic	Breast_Mammary_Tissue	ENSG00000198933	TBKBP1	Protein coding	NO	303.23	377	-0.125105	0.0927046	1.57884e-09	0.00102095	8.17413e-07
chr3_48074676_48074726	TG	MAP4	intronic	Esophagus_Mucosa	ENSG00000229759	MRPS18AP1	processed_pseudogene	NO	182.237	449	-0.082112	0.078358	1.57926e-09	0.000955469	4.5936e-07
chr11_94339212_94339260	GT	IZUMO1R;GPR83	intergenic	Spleen	ENSG00000020922	MRE11	Protein coding	NO	108.064	205	0.084641	0.164654	1.5799e-09	0.00100641	1.63378e-06
chr3_139428079_139428142	GA	LOC100507291	ncRNA_intronic	Stomach	ENSG00000272656	.	lncRNA	NO	78.7395	286	-0.022565	0.120593	1.58024e-09	0.000962297	1.39463e-06
chr4_3037044_3037070	GT	GRK4	intronic	Lung	ENSG00000125388	GRK4	Protein coding	YES	7.734	466	0.124162	0.075592	1.5807e-09	0.00103379	5.79802e-07
chr17_46737572_46737604	GT	NSF	intronic	Esophagus_Gastroesophageal_Junction	ENSG00000262500	MAPK8IP1P1	processed_pseudogene	NO	493.982	322	-0.240668	0.107765	1.58094e-09	0.000955703	7.70107e-07
chr6_31291376_31291422	GT	HLA-C;LINC02571	intergenic	Thyroid	ENSG00000204540	PSORS1C1	Protein coding	NO	153.042	534	0.061558	0.0662477	1.58135e-09	0.00102976	3.1205e-07
chr19_43269743_43269780	AC	PSG9	upstream	Minor_Salivary_Gland	ENSG00000243137	PSG4	Protein coding	NO	62.4625	142	0.128087	0.229823	1.58139e-09	0.000858828	4.33751e-06
chr16_21601729_21601761	TG	METTL9	intronic	Colon_Sigmoid	ENSG00000260306	.	lncRNA	NO	194.014	310	0.103895	0.111724	1.58166e-09	0.000969108	8.66823e-07
chr10_27243092_27243128	CA	ACBD5	upstream	Artery_Tibial	ENSG00000107897	ACBD5	Protein coding	YES	0.064	532	-0.013923	0.0664867	1.58262e-09	0.000925194	3.59578e-07
chr11_78095234_78095267	AC	NDUFC2-KCTD14;ALG8	intergenic	Colon_Transverse	ENSG00000151366	NDUFC2	Protein coding	NO	15.3885	328	0.029366	0.105882	1.58269e-09	0.00100741	9.7902e-07
chr8_22649812_22649858	AC	BIN3	intronic	Skin_Not_Sun_Exposed_Suprapubic	ENSG00000158941	CCAR2	Protein coding	NO	31.678	508	0.032402	0.0695307	1.58274e-09	0.00100847	4.11958e-07
chr9_72814896_72814946	TG	TMC1	intronic	Nerve_Tibial	ENSG00000236849	LINC01474	lncRNA	NO	58.235	488	0.05652	0.0722872	1.58347e-09	0.00102193	3.37047e-07
chr3_125821132_125821164	AC	LOC105374312;LINC02614	intergenic	Colon_Sigmoid	ENSG00000241288	LINC02614	lncRNA	NO	32.499	310	-0.053264	0.111716	1.584e-09	0.000970542	8.6733e-07
chr12_9332317_9332345	AG	LOC642846;LINC02367	intergenic	Skin_Sun_Exposed_Lower_leg	ENSG00000214776	.	transcribed_unprocessed_pseudogene	NO	148.277	557	-0.098339	0.0635824	1.58461e-09	0.00100669	3.51497e-07
chr6_145683268_145683306	GT	EPM2A	intronic	Artery_Tibial	ENSG00000235652	EPM2A-DT	lncRNA	NO	116.122	528	-0.05206	0.066971	1.58463e-09	0.000926371	3.59896e-07
chr9_115124469_115124495	CA	LOC101928748	ncRNA_intronic	Testis	ENSG00000173077	DELEC1	lncRNA	NO	17.336	296	-0.080693	0.116718	1.58481e-09	0.0013373	7.02361e-07
chr7_6448699_6448735	TTTA	DAGLB	upstream	Skin_Not_Sun_Exposed_Suprapubic	ENSG00000136238	RAC1	Protein coding	NO	47.099	508	-0.075805	0.069523	1.58613e-09	0.00101064	4.12673e-07
chr15_40353110_40353146	GT	PHGR1	intronic	Adipose_Visceral_Omentum	ENSG00000128928	IVD	Protein coding	NO	52.357	459	-0.078059	0.0766918	1.58619e-09	0.000984491	5.70389e-07
chr19_16559463_16559499	AC	SLC35E1	intronic	Muscle_Skeletal	ENSG00000105072	C19orf44	Protein coding	NO	46.412	655	-0.041645	0.0542946	1.58621e-09	0.000847199	3.43135e-07
chr15_82665376_82665434	AC	CPEB1-AS1	ncRNA_intronic	Colon_Transverse	ENSG00000214575	CPEB1	Protein coding	NO	16.544	328	-0.016936	0.105868	1.58697e-09	0.00101013	9.80711e-07
chr16_84168827_84168857	AC	DNAAF1	intronic	Breast_Mammary_Tissue	ENSG00000103168	TAF1C	Protein coding	NO	12.576	377	-0.113658	0.0926793	1.58732e-09	0.00102643	8.21146e-07
chr2_99479779_99479803	AAT	REV1	intronic	Esophagus_Muscularis	ENSG00000144182	LIPT1	Protein coding	NO	324.71	416	0.214938	0.0843174	1.58763e-09	0.000952839	4.77374e-07
chr15_82211549_82211619	AC	EFL1	intronic	Brain_Hypothalamus	ENSG00000278662	GOLGA6L10	Protein coding	NO	137.853	159	-0.035174	0.207625	1.58807e-09	0.000845389	3.16625e-06
chr16_30992090_30992116	AC	STX1B	UTR3	Thyroid	ENSG00000099377	HSD3B7	Protein coding	NO	6.887	534	-0.21482	0.0662322	1.58853e-09	0.00103444	3.13371e-07
chr6_30050746_30050766	AC	ZNRD1ASP	ncRNA_intronic	Heart_Atrial_Appendage	ENSG00000181126	HLA-V	transcribed_unprocessed_pseudogene	NO	258.522	364	-0.277872	0.0958434	1.58854e-09	0.000923232	7.30984e-07
chr5_177716964_177717000	GT	LOC202181;FAM153A	intergenic	Brain_Cortex	ENSG00000170074	FAM153A	Protein coding	NO	0.27	199	0.13141	0.16918	1.58951e-09	0.000840651	1.36914e-06
chr4_76276037_76276069	AC	FAM47E;FAM47E-STBD1	intronic	Adrenal_Gland	ENSG00000189157	FAM47E	Protein coding	NO	2.066	203	-0.055377	0.166103	1.58958e-09	0.000810181	1.72747e-06
chr5_73606716_73606742	GT	UTP15;ARHGEF28	intergenic	Testis	ENSG00000164338	UTP15	Protein coding	NO	34.24	296	0.062779	0.116697	1.59043e-09	0.00134204	7.04485e-07
chr22_42008091_42008171	CTTTC	WBP2NL	intronic	Pituitary	ENSG00000198951	NAGA	Protein coding	NO	62.681	230	0.07082	0.147926	1.59077e-09	0.00105805	1.21895e-06
chr2_183152110_183152154	AC	NUP35	intronic	Brain_Spinal_cord_cervical_c-1	ENSG00000163002	NUP35	Protein coding	YES	27.674	120	0.081891	0.266487	1.59169e-09	0.000831734	4.56997e-06
chr1_998743_998784	GCGGAGCGGAGGGC	HES4	downstream	Brain_Cerebellar_Hemisphere	ENSG00000272512	.	lncRNA	NO	0.7125	165	0.125715	0.20076	1.59265e-09	0.00085277	1.46022e-06
chr17_40994790_40994804	TA	KRTAP3-3	upstream	Testis	ENSG00000108244	KRT23	Protein coding	NO	57.151	94	0.282397	0.328288	1.59284e-09	0.00134408	7.05181e-07
chr20_454650_454685	ATT	TBC1D20	intronic	Brain_Cerebellum	ENSG00000125875	TBC1D20	Protein coding	YES	3.2895	201	-0.21492	0.167608	1.59337e-09	0.000864993	9.14369e-07
chr16_48298626_48298670	GT	LONP2	intronic	Adipose_Subcutaneous	ENSG00000102910	LONP2	Protein coding	YES	35.664	530	0.068719	0.0667061	1.59368e-09	0.000988218	4.05672e-07
chr7_65462935_65462967	TG	ZNF92;LOC101929322	intergenic	Esophagus_Muscularis	ENSG00000227113	.	unprocessed_pseudogene	NO	387.928	417	-0.127112	0.0841058	1.59388e-09	0.000956587	4.79012e-07
chr6_27528378_27528432	AC	ZNF184;LINC01012	intergenic	Artery_Coronary	ENSG00000124613	ZNF391	Protein coding	NO	139.413	195	-0.131261	0.17235	1.59399e-09	0.000833661	2.21718e-06
chr3_122009324_122009364	AC	ILDR1	intronic	Esophagus_Gastroesophageal_Junction	ENSG00000173226	IQCB1	Protein coding	NO	174.265	322	-0.101389	0.10772	1.594e-09	0.000963596	7.75842e-07
chr2_113819599_113819635	AAAACA	SLC35F5;ACTR3-AS1	intergenic	Artery_Tibial	ENSG00000236397	DDX11L2	unprocessed_pseudogene	NO	218.356	532	-0.314546	0.06646	1.59497e-09	0.000932416	3.62103e-07
chr16_3103182_3103216	CA	ZSCAN10;ZNF205-AS1	intergenic	Brain_Frontal_Cortex_BA9	ENSG00000263072	ZNF213-AS1	lncRNA	NO	9.29	165	0.28965	0.200745	1.59511e-09	0.000834751	2.20724e-06
chr6_33205971_33205997	AG	HSD17B8	intronic	Skin_Not_Sun_Exposed_Suprapubic	ENSG00000224796	RPL32P1	processed_pseudogene	NO	126.533	508	0.142895	0.0695023	1.59531e-09	0.00101648	4.14891e-07
chr6_99473777_99473801	AC	USP45	intronic	Lung	ENSG00000219755	.	processed_pseudogene	NO	101.923	466	0.076665	0.0755554	1.59566e-09	0.00104357	5.84927e-07
chr7_141913566_141913620	AC	PRSS37;OR9A4	intergenic	Prostate	ENSG00000127364	TAS2R4	Protein coding	NO	136.919	199	-0.075009	0.169148	1.59584e-09	0.00105224	2.57901e-06
chr17_32142451_32142501	CCG	LOC105371730	ncRNA_exonic	Colon_Transverse	ENSG00000126858	RHOT1	Protein coding	NO	0.001	105	0.052007	0.298965	1.59604e-09	0.00101591	9.85362e-07
chr4_146177027_146177049	GT	LSM6	intronic	Brain_Cortex	ENSG00000250673	REELD1	Protein coding	NO	37.477	199	-0.397146	0.169145	1.59641e-09	0.0008443	1.37133e-06
chr17_5047108_5047145	TAAAA	SLC52A1;ZFP3	intergenic	Lung	ENSG00000108509	CAMTA2	Protein coding	NO	59.4515	466	0.136957	0.0755534	1.59647e-09	0.00104409	5.84927e-07
chr6_116061399_116061433	AC	FRK	upstream	Testis	ENSG00000111817	DSE	Protein coding	NO	192.757	296	-0.257702	0.116674	1.59665e-09	0.00134729	7.06496e-07
chr21_46228815_46228851	CCCGCCCCT	LSS	UTR5	Pituitary	ENSG00000160285	LSS	Protein coding	YES	0.009	230	-0.152591	0.147897	1.59714e-09	0.00106229	1.22243e-06
chr15_88612571_88612615	TTTA	MIR3529;MIR7-2	upstream;downstream	Brain_Cortex	ENSG00000181026	AEN	Protein coding	NO	8.744	199	0.193831	0.16914	1.59724e-09	0.000844741	1.37133e-06
chr10_68427650_68427680	AC	DNA2	intronic	Artery_Aorta	ENSG00000204130	RUFY2	Protein coding	NO	20.371	346	0.053302	0.100574	1.5981e-09	0.000958605	6.49901e-07
chr1_20608393_20608427	GTTTT	CDA	intronic	Brain_Frontal_Cortex_BA9	ENSG00000158825	CDA	Protein coding	YES	19.313	165	0.096531	0.200725	1.59854e-09	0.000836544	2.20724e-06
chr12_50074860_50074906	TG	ASIC1	intronic	Cells_Cultured_fibroblasts	ENSG00000178449	COX14	Protein coding	NO	37.199	427	0.039649	0.0821942	1.59925e-09	0.000884777	3.86534e-07
chr7_73367857_73367906	AC	FKBP6;FZD9	intergenic	Esophagus_Mucosa	ENSG00000196313	POM121	Protein coding	NO	442.786	449	0.053632	0.0783062	1.59972e-09	0.000967849	4.64865e-07
chr15_56902129_56902161	AGGA	LOC145783	ncRNA_intronic	Muscle_Skeletal	ENSG00000247982	LINC00926	lncRNA	NO	398.22	655	-0.049965	0.0542696	1.6003e-09	0.000854726	3.45903e-07
chr5_56928955_56929027	CT	MIER3	intronic	Esophagus_Gastroesophageal_Junction	ENSG00000155542	SETD9	Protein coding	NO	18.079	322	0.124315	0.107698	1.60047e-09	0.000967507	7.77739e-07
chr17_47734554_47734632	GT	TBX21	intronic	Artery_Aorta	ENSG00000198933	TBKBP1	Protein coding	NO	39.329	346	-0.044324	0.100564	1.60109e-09	0.000960394	6.50674e-07
chr8_108855571_108855608	AC	TMEM74;TRHR	intergenic	Muscle_Skeletal	ENSG00000164841	TMEM74	Protein coding	NO	67.9955	655	-0.062972	0.054268	1.6012e-09	0.000855209	3.45958e-07
chr22_41798225_41798247	CA	MEI1	intronic	Whole_Blood	ENSG00000100417	PMM1	Protein coding	NO	208.365	616	-0.161828	0.0576165	1.60124e-09	0.00083997	3.619e-07
chr22_45118809_45118847	GT	PHF21B;NUP50-DT	intergenic	Cells_Cultured_fibroblasts	ENSG00000093000	NUP50	Protein coding	NO	45.097	427	0.097472	0.0821882	1.60152e-09	0.00088603	3.86913e-07
chr15_90465671_90465707	TGTT	IQGAP1	intronic	Colon_Transverse	ENSG00000140575	IQGAP1	Protein coding	YES	1.793	328	-0.128183	0.105818	1.60167e-09	0.00101949	9.87876e-07
chr15_30639971_30640013	GT	ARHGAP11B;LOC100288637	intergenic	Esophagus_Muscularis	ENSG00000283345	MPHOSPH10P3	unprocessed_pseudogene	NO	132.615	417	-0.183673	0.0840834	1.60222e-09	0.000961592	4.81277e-07
chr7_32464475_32464489	TA	LOC100130673;LSM5	intergenic	Artery_Tibial	ENSG00000281332	LINC00997	lncRNA	NO	295.797	531	-0.083021	0.0665657	1.60227e-09	0.000936681	3.63619e-07
chr15_75322612_75322670	GCGGCGG	GOLGA6D;COMMD4	intergenic	Pituitary	ENSG00000169371	SNUPN	Protein coding	NO	282.723	230	0.120764	0.147873	1.60249e-09	0.00106585	1.22511e-06
chr6_149720690_149720726	GT	LOC645967;NUP43	intergenic	Spleen	ENSG00000055211	GINM1	Protein coding	NO	141.785	205	0.068646	0.164533	1.60388e-09	0.00102169	1.65589e-06
chr7_64890189_64890222	GT	ZNF273	intronic	Breast_Mammary_Tissue	ENSG00000182722	SEPHS1P1	processed_pseudogene	NO	36.8515	377	-0.061233	0.0926296	1.60414e-09	0.0010373	8.2918e-07
chr11_118565457_118565521	TGGGG	IFT46	intronic	Colon_Sigmoid	ENSG00000118096	IFT46	Protein coding	YES	0.157	310	0.041591	0.111644	1.60416e-09	0.000982898	8.77587e-07
chr21_33237078_33237110	GT	IFNAR2	intronic	Esophagus_Gastroesophageal_Junction	ENSG00000243646	IL10RB	Protein coding	NO	29.273	322	0.045455	0.107682	1.60529e-09	0.000970418	7.79452e-07
chr7_144003773_144003809	CA	OR6B1	upstream	Thyroid	ENSG00000244198	ARHGEF35-AS1	lncRNA	NO	191.067	534	-0.15532	0.066195	1.6059e-09	0.00104575	3.16703e-07
chr3_49911190_49911246	TAGA	MON1A	intronic	Brain_Cerebellum	ENSG00000164068	RNF123	Protein coding	NO	190.659	202	0.044937	0.166777	1.60611e-09	0.000871906	9.20703e-07
chr7_74636978_74637006	TTTA	GTF2IRD1;GTF2I	intergenic	Colon_Sigmoid	ENSG00000196275	GTF2IRD2	Protein coding	NO	170.057	310	-0.192482	0.111636	1.6065e-09	0.00098433	8.78082e-07
chr17_18305486_18305509	CG	TOP3A	intronic	Adrenal_Gland	ENSG00000176974	SHMT1	Protein coding	NO	27.9415	203	0.140532	0.166016	1.60655e-09	0.000818833	1.7422e-06
chr11_47380556_47380587	TTG	SPI1;MIR4487	intergenic	Muscle_Skeletal	ENSG00000134575	ACP2	Protein coding	NO	131.666	655	-0.06166	0.0542577	1.60707e-09	0.000858342	3.47085e-07
chr2_27153508_27153533	TCTTT	TCF23	UTR3	Nerve_Tibial	ENSG00000143994	ABHD1	Protein coding	NO	23.4055	488	0.107264	0.0722314	1.60737e-09	0.00103735	3.4191e-07
chr3_17484455_17484489	GT	TBC1D5	intronic	Testis	ENSG00000131374	TBC1D5	Protein coding	YES	77.752	296	0.086523	0.116634	1.60752e-09	0.00135646	7.10935e-07
chr11_65483789_65483835	TG	LOC101927789;MALAT1	intergenic	Whole_Blood	ENSG00000245532	NEAT1	lncRNA	NO	58.261	615	-0.041557	0.0576954	1.60786e-09	0.000843446	3.63085e-07
chr17_81564083_81564117	AC	NPLOC4	intronic	Brain_Cerebellum	ENSG00000182446	NPLOC4	Protein coding	YES	2.502	202	-0.079063	0.166767	1.60805e-09	0.000872963	9.20847e-07
chr3_50614500_50614542	GT	MAPKAPK3	intronic	Whole_Blood	ENSG00000114738	MAPKAPK3	Protein coding	YES	2.193	616	0.043364	0.0576023	1.60882e-09	0.000843947	3.63144e-07
chr13_41309341_41309383	GT	MTRF1	intronic	Muscle_Skeletal	ENSG00000172766	NAA16	Protein coding	NO	1.905	655	0.05345	0.0542545	1.60887e-09	0.000859303	3.47334e-07
chr11_93534215_93534268	AC	SMCO4	intronic	Skin_Not_Sun_Exposed_Suprapubic	ENSG00000279684	.	TEC	NO	245.339	497	0.045468	0.0709599	1.6094e-09	0.00102546	4.18385e-07
chr18_12407248_12407283	GTTTT	PRELID3A	upstream	Brain_Nucleus_accumbens_basal_ganglia	ENSG00000267199	.	lncRNA	NO	31.6245	192	0.251706	0.17474	1.60994e-09	0.000849558	1.60901e-06
chr8_144277789_144277831	GGGCAGGGGCGGTGC	BOP1	intronic	Lung	ENSG00000260428	SCX	Protein coding	NO	11.357	466	0.167935	0.0755207	1.60995e-09	0.00105292	5.89208e-07
chr6_85808954_85808995	AC	SNHG5;HTR1E	intergenic	Brain_Spinal_cord_cervical_c-1	ENSG00000203875	SNHG5	lncRNA	NO	130.042	120	-0.109802	0.266345	1.61034e-09	0.000841477	4.59823e-06
chr10_47554110_47554146	AAAT	BMS1P2;BMS1P2-AGAP9	upstream	Muscle_Skeletal	ENSG00000204172	AGAP9	Protein coding	NO	30.49	622	-0.159004	0.0570553	1.61174e-09	0.000860834	3.47812e-07
chr12_94593391_94593477	AAG	TMCC3	intronic	Heart_Left_Ventricle	ENSG00000057704	TMCC3	Protein coding	YES	22.627	349	-0.019833	0.0997045	1.61186e-09	0.000868114	8.53603e-07
chr1_28247126_28247158	GAAA	ATP5IF1;SESN2	intergenic	Lung	ENSG00000130770	ATP5IF1	Protein coding	NO	10.988	465	-0.006842	0.0756728	1.61196e-09	0.00105423	5.89355e-07
chr2_160013666_160013722	CT	PLA2R1	intronic	Lung	ENSG00000054219	LY75	Protein coding	NO	108.938	466	-0.038845	0.0755154	1.61216e-09	0.00105436	5.89355e-07
chr5_21430941_21430981	TG	LINC02241;GUSBP1	intergenic	Testis	ENSG00000233974	.	processed_pseudogene	NO	53.05	296	-0.073949	0.116617	1.61219e-09	0.0013604	7.12625e-07
chr11_79480907_79480933	AC	TENM4;LINC02720	intergenic	Artery_Aorta	ENSG00000149256	TENM4	Protein coding	NO	39.89	346	0.282408	0.100529	1.61221e-09	0.000967068	6.54752e-07
chr1_121167062_121167092	AC	FAM72B	downstream	Nerve_Tibial	ENSG00000171943	SRGAP2C	Protein coding	NO	17.734	484	-0.144623	0.0727962	1.61285e-09	0.00104089	3.42963e-07
chr4_158709019_158709057	TG	ETFDH	UTR3	Artery_Tibial	ENSG00000171503	ETFDH	Protein coding	YES	6.445	532	0.025225	0.0664204	1.61345e-09	0.000943219	3.66014e-07
chr3_113126364_113126416	TG	NEPRO;LINC02044	intergenic	Adipose_Visceral_Omentum	ENSG00000243795	LINC02044	lncRNA	NO	41.429	459	-0.0791	0.076624	1.61371e-09	0.00100157	5.79948e-07
chr19_36796320_36796368	CTCCAACT	LOC728485;ZNF790-AS1	intergenic	Thyroid	ENSG00000267260	.	lncRNA	NO	23.191	534	-0.278618	0.0661783	1.61372e-09	0.00105085	3.18149e-07
chr10_117367409_117367433	AAAC	PDZD8	intronic	Adrenal_Gland	ENSG00000165650	PDZD8	Protein coding	YES	7.06	203	-0.309204	0.165972	1.61535e-09	0.00082332	1.74802e-06
chr6_85670779_85670867	CTCC	SYNCRIP;SNHG5	intergenic	Skin_Not_Sun_Exposed_Suprapubic	ENSG00000203875	SNHG5	lncRNA	NO	6.452	508	0.25142	0.0694572	1.6155e-09	0.00102935	4.19629e-07
chr1_243159763_243159801	TG	CEP170	intronic	Whole_Blood	ENSG00000143702	CEP170	Protein coding	YES	2.961	616	0.017541	0.0575897	1.61559e-09	0.000847502	3.64517e-07
chr7_150127139_150127189	AC	ACTR3C	intronic	Thyroid	ENSG00000279536	.	TEC	NO	245.687	534	-0.048928	0.0661719	1.61677e-09	0.00105283	3.18557e-07
chr20_50307628_50307655	TAT	LINC01270	ncRNA_intronic	Nerve_Tibial	ENSG00000203999	LINC01270	lncRNA	YES	1.2275	149	-0.135938	0.219923	1.61706e-09	0.00104361	3.43744e-07
chr14_88004845_88004873	TGAA	GPR65	upstream	Adipose_Visceral_Omentum	ENSG00000054983	GALC	Protein coding	NO	11.194	459	-0.241133	0.0766153	1.6173e-09	0.0010038	5.80901e-07
chr2_239911680_239911698	GT	LOC150935;MIR4786	intergenic	Skin_Sun_Exposed_Lower_leg	ENSG00000130414	NDUFA10	Protein coding	NO	64.896	557	-0.067962	0.0635138	1.618e-09	0.00102789	3.58776e-07
chr2_54039819_54039869	TG	ACYP2	intronic	Thyroid	ENSG00000170634	ACYP2	Protein coding	YES	68.731	534	0.071795	0.0661685	1.61836e-09	0.00105387	3.18774e-07
chr16_3103182_3103216	CA	ZSCAN10;ZNF205-AS1	intergenic	Thyroid	ENSG00000085644	ZNF213	Protein coding	NO	26.578	534	0.097861	0.066167	1.61905e-09	0.00105431	3.18813e-07
chr7_50595602_50595636	AC	GRB10	intronic	Breast_Mammary_Tissue	ENSG00000132436	FIGNL1	Protein coding	NO	145.229	377	-0.086988	0.092584	1.6197e-09	0.00104737	8.36555e-07
chr16_70660839_70660889	GCCCA	IL34;MTSS2	downstream	Lung	ENSG00000261556	SMG1P7	transcribed_unprocessed_pseudogene	NO	414.254	466	0.11613	0.0754957	1.62034e-09	0.00105971	5.91686e-07
chr20_45512561_45512583	CA	SPINT3	UTR3	Esophagus_Muscularis	ENSG00000101457	DNTTIP1	Protein coding	NO	279.382	417	-0.108542	0.0840333	1.62093e-09	0.000972826	4.86656e-07
chr7_66494578_66494596	TA	GS1-124K5.4	ncRNA_intronic	Brain_Frontal_Cortex_BA9	ENSG00000237310	LINC03011	lncRNA	NO	0.801	165	0.245061	0.200587	1.62156e-09	0.00084859	2.23313e-06
chr6_75563329_75563361	TG	FILIP1;SENP6	intergenic	Thyroid	ENSG00000112701	SENP6	Protein coding	NO	38.164	534	0.03106	0.0661614	1.6217e-09	0.00105604	3.19238e-07
chr1_42551742_42551774	GT	CCDC30	intronic	Brain_Cortex	ENSG00000164008	C1orf50	Protein coding	NO	215.487	199	-0.289829	0.16901	1.62266e-09	0.000858181	1.39089e-06
chr16_68277316_68277348	TTTA	SLC7A6	intronic	Thyroid	ENSG00000072736	NFATC3	Protein coding	NO	154.302	529	0.076561	0.0667662	1.62268e-09	0.00105668	3.19335e-07
chr6_149720690_149720726	GT	LOC645967;NUP43	intergenic	Brain_Nucleus_accumbens_basal_ganglia	ENSG00000231760	.	lncRNA	NO	77.464	192	-0.194189	0.174673	1.6228e-09	0.000856343	1.61879e-06
chr10_3120369_3120399	TG	PFKP	intronic	Adipose_Visceral_Omentum	ENSG00000237399	PITRM1-AS1	lncRNA	NO	21.248	459	0.073871	0.0766016	1.62291e-09	0.00100728	5.82579e-07
chr2_46889022_46889058	GT	LINC01119;MCFD2	intergenic	Thyroid	ENSG00000180398	MCFD2	Protein coding	NO	20.032	534	-0.048409	0.066157	1.6238e-09	0.00105741	3.19458e-07
chr17_6624536_6624570	CA	KIAA0753	intronic	Muscle_Skeletal	ENSG00000129235	TXNDC17	Protein coding	NO	16.432	655	0.055897	0.0542268	1.62472e-09	0.000867772	3.50473e-07
chr19_49566794_49566806	AT	NOSIP	intronic	Pancreas	ENSG00000126464	PRR12	Protein coding	NO	24.382	271	0.116906	0.126708	1.62481e-09	0.000924007	1.06822e-06
chr7_76046340_76046359	GC	STYXL1	intronic	Cells_Cultured_fibroblasts	ENSG00000146701	MDH2	Protein coding	NO	1.7015	427	0.04273	0.0821268	1.62505e-09	0.000899047	3.92254e-07
chr12_95204710_95204726	CA	FGD6	intronic	Artery_Aorta	ENSG00000180263	FGD6	Protein coding	YES	4.238	346	-0.247385	0.100488	1.62526e-09	0.000974895	6.59604e-07
chr2_120301189_120301227	AAC	RALB;INHBB	intergenic	Pituitary	ENSG00000144118	RALB	Protein coding	NO	47.757	230	0.149007	0.147767	1.62581e-09	0.00108136	1.24151e-06
chr15_40322227_40322269	GT	PLCB2;INAFM2	intergenic	Adipose_Visceral_Omentum	ENSG00000128928	IVD	Protein coding	NO	83.237	459	0.073094	0.0765939	1.6261e-09	0.00100926	5.83388e-07
chr5_113331619_113331649	TTTGT	MCC	intronic	Testis	ENSG00000047188	YTHDC2	Protein coding	NO	182.06	296	-0.123985	0.116566	1.62626e-09	0.00137227	7.18467e-07
chr11_93478713_93478753	CA	SMCO4	UTR3	Prostate	ENSG00000279684	.	TEC	NO	189.83	199	-0.158527	0.168988	1.62709e-09	0.00107284	2.62309e-06
chr12_11202309_11202377	GGAA	TAS2R42;PRB3	intergenic	Thyroid	ENSG00000226761	TAS2R46	Protein coding	NO	140.049	533	-0.163137	0.0662695	1.62758e-09	0.00105987	3.20106e-07
chr7_66050626_66050650	CA	GUSB;ASL	intergenic	Skin_Not_Sun_Exposed_Suprapubic	ENSG00000228409	CCT6P1	transcribed_unprocessed_pseudogene	NO	299.496	508	0.114178	0.0694303	1.62763e-09	0.00103708	4.22608e-07
chr12_113863211_113863237	TG	RBM19	intronic	Stomach	ENSG00000122965	RBM19	Protein coding	YES	4.32	286	0.138776	0.12041	1.62901e-09	0.000991995	1.43559e-06
chr3_48142032_48142076	TTCC	MAP4;CDC25A	intergenic	Brain_Putamen_basal_ganglia	ENSG00000164048	ZNF589	Protein coding	NO	99.046	163	-0.160938	0.202767	1.62946e-09	0.000825121	2.37104e-06
chr4_82955369_82955423	ATAAC	LIN54	intronic	Artery_Tibial	ENSG00000251022	THAP9-AS1	lncRNA	NO	54.436	532	0.104033	0.0663859	1.62972e-09	0.00095273	3.69418e-07
chr2_64550677_64550731	CA	AFTPH	intronic	Skin_Not_Sun_Exposed_Suprapubic	ENSG00000260101	AFTPH-DT	lncRNA	NO	26.594	508	-0.044411	0.0694219	1.63145e-09	0.00103951	4.23427e-07
chr7_64245410_64245474	GA	ZNF679	intronic	Testis	ENSG00000224458	GUSBP6	transcribed_unprocessed_pseudogene	NO	145.137	296	-0.286844	0.116547	1.63173e-09	0.00137689	7.20508e-07
chr1_20651801_20651838	TTTA	PINK1-AS	ncRNA_exonic	Colon_Sigmoid	ENSG00000117242	PINK1-AS	lncRNA	YES	0.3735	310	-0.12382	0.111548	1.63197e-09	0.000999938	8.9121e-07
chr17_63864419_63864453	TTAT	TCAM1P	downstream	Nerve_Tibial	ENSG00000198909	MAP3K3	Protein coding	NO	174.106	487	-0.061998	0.0723176	1.63224e-09	0.0010534	3.46742e-07
chr12_50211793_50211813	AC	LIMA1	intronic	Muscle_Skeletal	ENSG00000139624	CERS5	Protein coding	NO	44.27	655	-0.090701	0.0542136	1.63234e-09	0.000871839	3.51974e-07
chr3_101730231_101730283	TTTTG	CEP97	intronic	Brain_Frontal_Cortex_BA9	ENSG00000244119	PDCL3P4	transcribed_processed_pseudogene	NO	17.785	165	-0.185063	0.200522	1.63266e-09	0.0008544	2.24252e-06
chr20_25752277_25752305	TG	LOC105372582	ncRNA_intronic	Esophagus_Gastroesophageal_Junction	ENSG00000130684	ZNF337	Protein coding	NO	55.438	322	-0.087196	0.10759	1.63274e-09	0.000987012	7.92145e-07
chr17_45411795_45411819	CA	ARHGAP27	intronic	Minor_Salivary_Gland	ENSG00000214425	LRRC37A4P	transcribed_unprocessed_pseudogene	NO	138.528	142	-0.408084	0.229475	1.63335e-09	0.000887045	4.43522e-06
chr17_2066372_2066392	TG	SMG6	intronic	Artery_Tibial	ENSG00000167720	SRR	Protein coding	NO	237.001	532	-0.215892	0.0663764	1.63421e-09	0.000955353	3.70259e-07
chr17_4196144_4196192	AC	ANKFY1	intronic	Artery_Tibial	ENSG00000185722	ANKFY1	Protein coding	YES	4.833	532	0.071575	0.0663754	1.6347e-09	0.000955639	3.70259e-07
chr11_73825284_73825322	TG	MRPL48	intronic	Thyroid	ENSG00000021300	PLEKHB1	Protein coding	NO	162.95	534	0.061048	0.0661331	1.63517e-09	0.00106481	3.21501e-07
chr8_143268838_143268859	TGC	GLI4	intronic	Heart_Atrial_Appendage	ENSG00000250571	GLI4	Protein coding	YES	0.5095	364	0.037593	0.0957022	1.63522e-09	0.000950363	7.51869e-07
chr2_127837762_127837826	TG	WDR33;POLR2D	intergenic	Brain_Nucleus_accumbens_basal_ganglia	ENSG00000144231	POLR2D	Protein coding	NO	20.155	192	0.067315	0.174601	1.63665e-09	0.000863653	1.62953e-06
chr18_213963_214000	AGAT	USP14	UTR3	Brain_Spinal_cord_cervical_c-1	ENSG00000263006	ROCK1P1	transcribed_unprocessed_pseudogene	NO	97.1395	120	0.313864	0.266146	1.63688e-09	0.000855349	4.64863e-06
chr13_24415598_24415634	GT	LINC00566;PARP4	intergenic	Muscle_Skeletal	ENSG00000102699	PARP4	Protein coding	NO	39.518	655	0.018648	0.0542051	1.63724e-09	0.000874459	3.52747e-07
chr5_149599434_149599457	ATTT	ARHGEF37	intronic	Lung	ENSG00000183111	ARHGEF37	Protein coding	YES	17.9475	466	-0.051063	0.0754547	1.63755e-09	0.00107096	5.97635e-07
chr19_52805643_52805667	AAAT	ZNF28	intronic	Artery_Tibial	ENSG00000189190	ZNF600	Protein coding	NO	18.848	522	0.118015	0.0676021	1.63787e-09	0.000957495	3.70834e-07
chr6_29677768_29677796	AC	ZFP57	intronic	Colon_Sigmoid	ENSG00000228078	HLA-U	unprocessed_pseudogene	NO	256.319	310	0.108468	0.111526	1.63829e-09	0.00100381	8.93863e-07
chr9_121553026_121553081	CCTCT	GGTA1;DAB2IP	intergenic	Heart_Left_Ventricle	ENSG00000204136	GGTA1	Protein coding	NO	53.2095	350	0.157283	0.0993488	1.63873e-09	0.000882585	8.66129e-07
chr17_75212086_75212109	GT	NUP85	intronic	Brain_Cerebellum	ENSG00000125445	MRPS7	Protein coding	NO	49.5765	202	0.167695	0.166612	1.63898e-09	0.000889754	9.36505e-07
chr19_20409961_20409987	AC	ZNF826P	ncRNA_intronic	Skin_Not_Sun_Exposed_Suprapubic	ENSG00000231205	ZNF826P	transcribed_unprocessed_pseudogene	YES	0.015	508	0.061113	0.069404	1.63962e-09	0.00104472	4.25375e-07
chr7_76426874_76426908	CA	ZP3	intronic	Breast_Mammary_Tissue	ENSG00000205485	.	.	NO	.	377	0.048559	0.0925261	1.63969e-09	0.00106029	8.46204e-07
chr12_9454269_9454305	GT	LOC408186	ncRNA_intronic	Colon_Transverse	ENSG00000260423	LINC02367	lncRNA	NO	78.652	328	-0.171489	0.105692	1.63976e-09	0.00104373	1.01039e-06
chr7_27111485_27111513	GT	HOXA3	intronic	Thyroid	ENSG00000233429	HOTAIRM1	lncRNA	NO	11.88	534	0.059307	0.0661235	1.63978e-09	0.00106781	3.22309e-07
chr10_29445276_29445352	AG	SVIL-AS1	ncRNA_intronic	Testis	ENSG00000224597	SVIL-AS1	transcribed_unprocessed_pseudogene	YES	35.696	296	-0.058727	0.116517	1.64006e-09	0.00138392	7.23428e-07
chr12_42278039_42278122	AGGA	YAF2;ZCRB1	intergenic	Artery_Tibial	ENSG00000015153	YAF2	Protein coding	NO	39.7315	532	0.024388	0.0663637	1.64027e-09	0.000958896	3.71234e-07
chr12_75444329_75444373	CA	GLIPR1L2;GLIPR1	intergenic	Heart_Atrial_Appendage	ENSG00000257497	GLIPR1-AS1	lncRNA	NO	45.469	364	0.112882	0.0956866	1.64048e-09	0.000953415	7.53688e-07
chr8_61215682_61215728	TG	LOC100130298;CLVS1	intergenic	Brain_Cerebellum	ENSG00000177182	CLVS1	Protein coding	NO	72.25	202	0.057286	0.166604	1.64057e-09	0.000890616	9.36505e-07
chr6_116246468_116246494	AC	NT5DC1	UTR3	Skin_Sun_Exposed_Lower_leg	ENSG00000187189	TSPYL4	Protein coding	NO	7.594	548	-0.05848	0.0644792	1.64136e-09	0.00104274	3.63449e-07
chr12_27175327_27175377	TG	C12orf71;STK38L	intergenic	Testis	ENSG00000256625	.	unprocessed_pseudogene	NO	53.442	296	-0.114648	0.116511	1.64169e-09	0.00138529	7.23767e-07
chr7_90188009_90188077	ATAG	STEAP2-AS1	ncRNA_intronic	Pancreas	ENSG00000157214	STEAP2	Protein coding	NO	20.453	275	-0.12532	0.124901	1.64254e-09	0.000934091	1.07766e-06
chr19_11373561_11373589	GT	PLPPR2;SWSAP1	intergenic	Pancreas	ENSG00000205517	RGL3	Protein coding	NO	23.971	274	0.159044	0.12533	1.64296e-09	0.000934328	1.07766e-06
chr10_132187319_132187393	GCCCG	DPYSL4	intronic	Spleen	ENSG00000151640	DPYSL4	Protein coding	YES	0.297	201	0.192565	0.167356	1.64319e-09	0.00104673	1.69374e-06
chr9_111352907_111352943	GT	OR2K2;ECPAS	intergenic	Esophagus_Mucosa	ENSG00000173258	ZNF483	Protein coding	NO	172.234	449	0.132824	0.0781961	1.64411e-09	0.000994705	4.77535e-07
chr13_79450245_79450265	TG	RBM26-AS1;NDFIP2-AS1	intergenic	Lung	ENSG00000227354	RBM26-AS1	lncRNA	NO	37.423	466	0.285296	0.0754376	1.64476e-09	0.00107568	5.99932e-07
chr10_34750462_34750510	AC	PARD3	intronic	Muscle_Skeletal	ENSG00000148498	PARD3	Protein coding	YES	64.81	655	0.043299	0.0541908	1.64558e-09	0.000878911	3.544e-07
chr9_128832897_128832936	AAC	KYAT1	downstream	Breast_Mammary_Tissue	ENSG00000198917	SPOUT1	Protein coding	NO	3.1225	377	-0.041292	0.0925082	1.64591e-09	0.00106432	8.48737e-07
chr15_51728396_51728432	AC	LYSMD2	intronic	Adipose_Visceral_Omentum	ENSG00000128872	TMOD2	Protein coding	NO	23.183	459	-0.094182	0.0765446	1.64654e-09	0.00102195	5.90379e-07
chr6_31077612_31077636	GA	HCG22;C6orf15	intergenic	Esophagus_Mucosa	ENSG00000204520	MICA	Protein coding	NO	322.16	449	-0.040411	0.0781882	1.64734e-09	0.000996661	4.78244e-07
chr1_220809491_220809525	AATTT	MTARC1	intronic	Skin_Not_Sun_Exposed_Suprapubic	ENSG00000272823	.	lncRNA	NO	19.703	508	-0.180496	0.0693861	1.64785e-09	0.00104996	4.27333e-07
chr6_29726559_29726583	TG	HLA-F	intronic	Brain_Cerebellum	ENSG00000204622	HLA-J	transcribed_unprocessed_pseudogene	NO	280.035	202	0.360915	0.166568	1.64802e-09	0.000894661	9.3977e-07
chr5_139155448_139155478	GA	SIL1	intronic	Skin_Sun_Exposed_Lower_leg	ENSG00000120725	SIL1	Protein coding	YES	0.004	557	0.017299	0.0634516	1.64883e-09	0.00104748	3.64977e-07
chr1_42551742_42551774	GT	CCDC30	intronic	Artery_Tibial	ENSG00000177868	SVBP	Protein coding	NO	265.046	532	0.115772	0.0663443	1.64959e-09	0.000964344	3.73198e-07
chr4_17577191_17577249	GCGGGCGCACACGAAT	LAP3	UTR5	Heart_Atrial_Appendage	ENSG00000118579	MED28	Protein coding	NO	37.421	364	0.082397	0.0956576	1.65025e-09	0.000959094	7.57579e-07
chr12_110773262_110773314	AC	PPP1CC;CCDC63	intergenic	Artery_Tibial	ENSG00000111237	VPS29	Protein coding	NO	271.177	532	-0.025982	0.0663428	1.65026e-09	0.000964738	3.73206e-07
chr6_125301482_125301506	CA	HDDC2	intronic	Colon_Transverse	ENSG00000111906	HDDC2	Protein coding	YES	0.443	328	-0.072795	0.105657	1.65067e-09	0.00105068	1.01613e-06
chr19_43852977_43853021	TG	ZNF283	downstream	Brain_Nucleus_accumbens_basal_ganglia	ENSG00000176222	ZNF404	Protein coding	NO	30.965	192	0.078641	0.174528	1.65079e-09	0.000871112	1.63819e-06
chr19_41564335_41564367	TTAT	CEACAM21	intronic	Spleen	ENSG00000239736	CEACAMP3	transcribed_unprocessed_pseudogene	NO	35.384	205	-0.222989	0.1643	1.6511e-09	0.00105177	1.69914e-06
chr13_52455635_52455671	GCGGTG	CKAP2	intronic	Brain_Nucleus_accumbens_basal_ganglia	ENSG00000136108	CKAP2	Protein coding	YES	0.175	192	0.164927	0.174524	1.65155e-09	0.000871516	1.63819e-06
chr2_53995488_53995516	TTTA	ACYP2	intronic	Muscle_Skeletal	ENSG00000170634	ACYP2	Protein coding	YES	24.389	619	0.100536	0.0572506	1.65235e-09	0.000882527	3.55714e-07
chr7_1170422_1170476	TA	ZFAND2A-DT;UNCX	intergenic	Whole_Blood	ENSG00000178381	ZFAND2A	Protein coding	NO	9.69	199	-0.015437	0.168857	1.65309e-09	0.00086717	3.72656e-07
chr7_27111485_27111513	GT	HOXA3	intronic	Skin_Sun_Exposed_Lower_leg	ENSG00000105996	HOXA2	Protein coding	NO	8.813	557	-0.072946	0.0634426	1.65336e-09	0.00105036	3.65852e-07
chr20_25350959_25351009	CA	ABHD12	intronic	Thyroid	ENSG00000197586	ENTPD6	Protein coding	NO	126.353	534	-0.040052	0.0660944	1.65376e-09	0.00107692	3.24961e-07
chr12_132198427_132198458	GGGGCT	GALNT9	intronic	Esophagus_Gastroesophageal_Junction	ENSG00000256576	LINC02361	lncRNA	NO	8.7145	322	0.158189	0.107519	1.654e-09	0.000999868	8.01819e-07
chr10_70133098_70133156	AG	AIFM2	upstream	Skin_Not_Sun_Exposed_Suprapubic	ENSG00000079332	SAR1A	Protein coding	NO	24.696	508	0.019783	0.0693711	1.65471e-09	0.00105433	4.28658e-07
chr3_32169031_32169087	CTCTACCT	GPD1L	downstream	Skin_Not_Sun_Exposed_Suprapubic	ENSG00000236732	RPL21P137	unprocessed_pseudogene	NO	17.164	508	0.235839	0.069371	1.65479e-09	0.00105438	4.28658e-07
chr19_45341186_45341214	TG	KLC3	intronic	Skin_Not_Sun_Exposed_Suprapubic	ENSG00000104892	KLC3	Protein coding	YES	0.426	508	0.108406	0.0693706	1.65497e-09	0.0010545	4.28658e-07
chr2_73441610_73441633	ATTCCT	ALMS1	intronic	Brain_Cerebellum	ENSG00000144035	NAT8	Protein coding	NO	200.8	202	0.490755	0.166527	1.65626e-09	0.00089913	9.43473e-07
chr1_200669892_200669921	GGAGC	DDX59-AS1	ncRNA_intronic	Brain_Substantia_nigra	ENSG00000260088	DDX59-AS1	lncRNA	YES	0.3995	105	0.289747	0.298464	1.65708e-09	0.000844713	9.82224e-06
chr22_19062779_19062807	CT	DGCR2	intronic	Skin_Sun_Exposed_Lower_leg	ENSG00000273164	.	.	NO	.	557	-0.014274	0.0634337	1.65783e-09	0.0010532	3.66713e-07
chr12_111894766_111894792	TG	MAPKAPK5	UTR3	Nerve_Tibial	ENSG00000089022	MAPKAPK5	Protein coding	YES	5.546	488	-0.088771	0.0721162	1.65785e-09	0.00106993	3.5172e-07
chr22_42008091_42008171	CTTTC	WBP2NL	intronic	Pituitary	ENSG00000213790	OLA1P1	processed_pseudogene	NO	100.822	230	0.118179	0.147622	1.65834e-09	0.00110299	1.2649e-06
chr3_136656617_136656645	TG	STAG1	intronic	Artery_Tibial	ENSG00000114054	PCCB	Protein coding	NO	396.481	532	-0.03428	0.066325	1.65885e-09	0.000969759	3.75003e-07
chr15_40539840_40539880	CA	CCDC32	intronic	Small_Intestine_Terminal_Ileum	ENSG00000128891	CCDC32	Protein coding	YES	22.943	172	-0.091979	0.192952	1.65891e-09	0.00092746	3.32423e-06
chr10_125914280_125914292	AT	FANK1	intronic	Artery_Aorta	ENSG00000188690	UROS	Protein coding	NO	91.028	335	-0.039816	0.103526	1.65895e-09	0.0009951	6.71976e-07
chr1_20651801_20651838	TTTA	PINK1-AS	ncRNA_exonic	Brain_Cerebellar_Hemisphere	ENSG00000117242	PINK1-AS	lncRNA	YES	0.3735	166	-0.154693	0.199274	1.65903e-09	0.000888312	1.51589e-06
chr6_32665096_32665139	GCCCCC	HLA-DQB1	intronic	Artery_Aorta	ENSG00000232629	HLA-DQB2	Protein coding	NO	98.3485	346	0.267085	0.100382	1.65911e-09	0.000995197	6.71976e-07
chr3_119677071_119677139	AGAGGGC	COX17	intronic	Heart_Atrial_Appendage	ENSG00000242052	RPL10P7	processed_pseudogene	NO	40.955	364	0.216215	0.0956314	1.65915e-09	0.000964265	7.60462e-07
chr14_106190004_106190037	TG	ADAM6;LINC00226	intergenic	Whole_Blood	ENSG00000282651	IGHV5-10-1	IG_V_gene	NO	81.5565	616	-0.156044	0.057506	1.66139e-09	0.000871524	3.74161e-07
chr11_833053_833115	CGAGGGGGGCGAGGGGCG	CD151	intronic	Nerve_Tibial	ENSG00000177697	CD151	Protein coding	YES	0.075	149	0.167102	0.219642	1.66148e-09	0.00107227	3.52258e-07
chr17_4715554_4715604	AC	ARRB2	intronic	Whole_Blood	ENSG00000141480	ARRB2	Protein coding	YES	0.01	616	0.025909	0.0575051	1.66191e-09	0.000871796	3.74161e-07
chr12_131619548_131619582	CA	LINC02370;LINC02414	intergenic	Nerve_Tibial	ENSG00000279455	.	TEC	NO	1.2	488	0.216983	0.0721055	1.66261e-09	0.001073	3.52382e-07
ATN1	CAG	ATN1	exonic	Brain_Putamen_basal_ganglia	ENSG00000111671	SPSB2	Protein coding	NO	47.3865	163	-0.12255	0.202571	1.66276e-09	0.000841984	2.41256e-06
chr10_102612169_102612209	TG	SUFU	intronic	Colon_Transverse	ENSG00000138111	MFSD13A	Protein coding	NO	141.163	328	-0.043049	0.105617	1.663e-09	0.00105852	1.02273e-06
chr11_65664328_65664378	TGTAT	RELA;KAT5	intergenic	Skin_Not_Sun_Exposed_Suprapubic	ENSG00000214659	KRT8P26	processed_pseudogene	NO	62.586	508	-0.227681	0.0693531	1.66304e-09	0.00105964	4.30572e-07
chr12_121773767_121773777	AC	TMEM120B	intronic	Adipose_Subcutaneous	ENSG00000212694	LINC01089	lncRNA	NO	27.235	530	-0.035507	0.0665592	1.66304e-09	0.00103123	4.22635e-07
chr16_70272889_70272923	AC	AARS1	intronic	Artery_Aorta	ENSG00000226232	NPIPB14P	transcribed_unprocessed_pseudogene	NO	276.718	346	-0.063663	0.100366	1.66437e-09	0.000998355	6.73654e-07
chr8_22060413_22060431	CT	DMTN	intronic	Artery_Tibial	ENSG00000158856	DMTN	Protein coding	YES	1.074	532	-0.20913	0.0663131	1.66462e-09	0.000973127	3.76161e-07
chr17_50554885_50554929	TG	SPATA20	intronic	Nerve_Tibial	ENSG00000049283	EPN3	Protein coding	NO	18.48	488	0.048514	0.0720996	1.66525e-09	0.00107471	3.52713e-07
chr1_11069227_11069259	GT	EXOSC10	intronic	Nerve_Tibial	ENSG00000171819	ANGPTL7	Protein coding	NO	120.112	488	0.024945	0.0720996	1.66526e-09	0.00107472	3.52713e-07
chr19_49286263_49286297	AG	TRPM4;SLC6A16	intergenic	Artery_Tibial	ENSG00000063127	SLC6A16	Protein coding	NO	22.672	532	0.025653	0.0663117	1.66529e-09	0.000973522	3.76168e-07
chr7_142646070_142646115	TTTGT	TCAF2	intronic	Esophagus_Mucosa	ENSG00000211753	TRBV28	TR_V_gene	NO	74.5675	449	-0.280086	0.0781431	1.66591e-09	0.00100789	4.83402e-07
chr2_242051224_242051250	GA	LINC01237;LINC01880	ncRNA_intronic	Brain_Hypothalamus	ENSG00000261186	LINC01238	lncRNA	NO	37.22	159	0.122302	0.207149	1.66655e-09	0.000887167	3.31033e-06
chr2_233690776_233690800	AC	UGT1A10;UGT1A7;UGT1A8;UGT1A9	intronic	Esophagus_Mucosa	ENSG00000241119	UGT1A9	Protein coding	NO	18.89	449	-0.336905	0.07814	1.66716e-09	0.00100865	4.83533e-07
chr17_10730672_10730717	TG	TMEM220-AS1	ncRNA_intronic	Brain_Hippocampus	ENSG00000187824	TMEM220	Protein coding	NO	0.6715	157	0.058779	0.209521	1.66752e-09	0.000865547	3.31627e-06
chr11_118607329_118607393	GTG	PHLDB1	intronic	Thyroid	ENSG00000278376	.	lncRNA	NO	183.841	534	-0.044147	0.0660659	1.6676e-09	0.00108593	3.2758e-07
chr17_46041878_46041910	TG	KANSL1	intronic	Brain_Cortex	ENSG00000264070	DND1P1	processed_pseudogene	NO	456.023	199	-0.19537	0.168784	1.66773e-09	0.000882018	1.42721e-06
chr1_48384325_48384426	GAGGGA	SPATA6	intronic	Colon_Sigmoid	ENSG00000272491	.	lncRNA	NO	154.815	309	-0.035322	0.111766	1.66821e-09	0.00102214	9.07915e-07
chr10_46466173_46466285	TCTT	NPY4R	upstream	Skin_Not_Sun_Exposed_Suprapubic	ENSG00000204174	NPY4R	Protein coding	YES	0.271	508	0.024934	0.0693419	1.66824e-09	0.00106295	4.31744e-07
chr3_49780309_49780341	AC	IP6K1	intronic	Colon_Sigmoid	ENSG00000145029	NICN1	Protein coding	NO	350.999	310	0.032571	0.111423	1.66849e-09	0.00102231	9.07915e-07
chr17_1779479_1779514	AAAAC	SMYD4	UTR3	Skin_Sun_Exposed_Lower_leg	ENSG00000186532	SMYD4	Protein coding	YES	4.3665	557	0.075228	0.063412	1.66879e-09	0.00106016	3.68881e-07
chr15_84734047_84734113	AAG	SEC11A;ZNF592	intergenic	Skin_Sun_Exposed_Lower_leg	ENSG00000230373	GOLGA6L5P	transcribed_unprocessed_pseudogene	NO	217.295	557	0.071108	0.0634104	1.66961e-09	0.00106068	3.68933e-07
chr7_90250187_90250235	GA	CFAP69	intronic	Nerve_Tibial	ENSG00000105793	GTPBP10	Protein coding	NO	85.012	488	-0.03832	0.0720897	1.6697e-09	0.00107758	3.53537e-07
chr4_99086037_99086057	AAAC	ADH5	intronic	Brain_Cerebellum	ENSG00000197894	ADH5	Protein coding	YES	0.424	202	-0.204641	0.16646	1.6699e-09	0.000906538	9.50249e-07
chr3_37027206_37027234	AC	MLH1	intronic	Whole_Blood	ENSG00000076242	MLH1	Protein coding	YES	1.444	616	-0.055037	0.0574899	1.67038e-09	0.000876242	3.75908e-07
chr14_106224323_106224404	AG	ADAM6;LINC00226	intergenic	Whole_Blood	ENSG00000211946	IGHV3-20	IG_V_gene	NO	12.9105	616	-0.126672	0.0574884	1.67118e-09	0.00087666	3.75926e-07
chr15_41300514_41300530	AT	OIP5-AS1	ncRNA_exonic	Stomach	ENSG00000247556	OIP5-AS1	lncRNA	YES	4.286	280	0.230329	0.122684	1.67245e-09	0.00101845	1.47175e-06
chr11_47519479_47519523	TAAA	CELF1	intronic	Artery_Aorta	ENSG00000172247	C1QTNF4	Protein coding	NO	71.309	346	0.186859	0.10034	1.67285e-09	0.00100344	6.76628e-07
chr1_156615557_156615573	CT	LOC101928177	ncRNA_intronic	Brain_Cortex	ENSG00000163382	NAXE	Protein coding	NO	22.29	199	0.335512	0.168757	1.67331e-09	0.000884971	1.42968e-06
chr8_22472363_22472407	AC	PPP3CC	intronic	Brain_Cerebellar_Hemisphere	ENSG00000120910	PPP3CC	Protein coding	YES	3.207	166	-0.10559	0.199189	1.67388e-09	0.000896262	1.52685e-06
chr1_121167062_121167092	AC	FAM72B	downstream	Esophagus_Gastroesophageal_Junction	ENSG00000171943	SRGAP2C	Protein coding	NO	17.734	321	-0.201176	0.107773	1.67394e-09	0.00101192	8.10835e-07
chr11_8771529_8771567	AG	LOC102724784	ncRNA_intronic	Spleen	ENSG00000175348	TMEM9B	Protein coding	NO	192.632	205	-0.029789	0.164189	1.67395e-09	0.00106632	1.71987e-06
chr5_149130909_149130949	AC	SH3TC2-DT;ABLIM3	intergenic	Esophagus_Mucosa	ENSG00000173210	ABLIM3	Protein coding	NO	10.554	449	-0.072157	0.0781205	1.67525e-09	0.00101355	4.85648e-07
chr16_25020176_25020231	AAGG	ARHGAP17;LOC554206	intergenic	Skin_Sun_Exposed_Lower_leg	ENSG00000262587	.	transcribed_unprocessed_pseudogene	NO	11.6775	557	0.093152	0.063397	1.67643e-09	0.00106502	3.70311e-07
chr15_89858445_89858562	AAAG	AP3S2;ARPIN-AP3S2	intronic	Thyroid	ENSG00000157823	AP3S2	Protein coding	NO	5.8475	534	0.039066	0.0660477	1.67648e-09	0.00109171	3.29126e-07
chr6_53862286_53862326	GT	LRRC1	intronic	Skin_Not_Sun_Exposed_Suprapubic	ENSG00000236740	.	.	NO	.	508	-0.091797	0.0693233	1.67691e-09	0.00106848	4.33811e-07
chr16_3159781_3159825	GT	CASP16P;OR1F1	intergenic	Brain_Cerebellum	ENSG00000263072	ZNF213-AS1	lncRNA	NO	16.069	202	-0.060438	0.166419	1.67843e-09	0.000911167	9.52108e-07
chr3_40388585_40388625	AC	ENTPD3	intronic	Artery_Aorta	ENSG00000280739	EIF1B-AS1	lncRNA	NO	78.907	346	-0.052079	0.100322	1.67897e-09	0.00100711	6.78646e-07
chr12_53570736_53570776	GT	ATF7;ATF7-NPFF	intronic	Pituitary	ENSG00000135390	ATP5MC2	Protein coding	NO	98.456	230	-0.157099	0.147528	1.67994e-09	0.00111736	1.27844e-06
chr16_30992090_30992116	AC	STX1B	UTR3	Thyroid	ENSG00000260911	.	lncRNA	NO	51.047	534	-0.235569	0.06604	1.68024e-09	0.00109416	3.29764e-07
chr13_45414635_45414671	AC	SLC25A30	intronic	Esophagus_Muscularis	ENSG00000174032	SLC25A30	Protein coding	YES	3.72	417	-0.109711	0.0838782	1.68037e-09	0.0010085	5.0425e-07
chr3_119677071_119677139	AGAGGGC	COX17	intronic	Colon_Transverse	ENSG00000138495	COX17	Protein coding	YES	0.183	328	0.133188	0.10556	1.68071e-09	0.0010698	1.03259e-06
chr5_81274615_81274653	AC	CKMT2-AS1	ncRNA_intronic	Adipose_Visceral_Omentum	ENSG00000247572	CKMT2-AS1	lncRNA	YES	25.857	459	0.176598	0.0764633	1.68086e-09	0.00104325	6.02336e-07
chr17_16203040_16203072	AC	NCOR1	intronic	Heart_Atrial_Appendage	ENSG00000214941	ZSWIM7	Protein coding	NO	203.339	364	0.076796	0.0955675	1.68101e-09	0.000976973	7.69877e-07
chr15_82665376_82665434	AC	CPEB1-AS1	ncRNA_intronic	Minor_Salivary_Gland	ENSG00000255769	GOLGA2P10	transcribed_unprocessed_pseudogene	NO	187.479	142	0.078653	0.229161	1.68168e-09	0.000913291	4.54374e-06
chr7_66702347_66702390	TG	RABGEF1	intronic	Esophagus_Mucosa	ENSG00000237310	LINC03011	lncRNA	NO	208.583	449	-0.09663	0.0781048	1.6818e-09	0.00101751	4.87247e-07
chr2_24084340_24084420	CAGGG	TP53I3	UTR5	Nerve_Tibial	ENSG00000119782	FKBP1B	Protein coding	NO	30.469	488	0.138691	0.0720622	1.68204e-09	0.00108555	3.56034e-07
chr13_79316192_79316232	GT	LINC00331;RBM26	intergenic	Colon_Transverse	ENSG00000227676	LINC01068	lncRNA	NO	250.466	317	0.099373	0.109038	1.68227e-09	0.00107079	1.03259e-06
chr20_35819648_35819676	TG	PHF20	intronic	Uterus	ENSG00000214078	CPNE1	Protein coding	NO	154.706	109	0.390738	0.288868	1.68235e-09	0.000900466	1.01176e-05
chr19_22415956_22415994	AC	ZNF98	intronic	Breast_Mammary_Tissue	ENSG00000197360	ZNF98	Protein coding	YES	6.371	377	0.056309	0.0924013	1.68357e-09	0.00108867	8.66776e-07
chr19_37303911_37303938	CA	LOC284412;ZNF875	intergenic	Adipose_Visceral_Omentum	ENSG00000226686	LINC01535	lncRNA	NO	47.5255	459	-0.350033	0.0764558	1.68407e-09	0.00104524	6.03137e-07
chr15_41656322_41656378	TC	TYRO3;MGA	intergenic	Thyroid	ENSG00000137877	SPTBN5	Protein coding	NO	194.222	534	0.011018	0.0660317	1.6843e-09	0.0010968	3.30462e-07
chr3_134664670_134664690	TG	KY;EPHB1	intergenic	Esophagus_Muscularis	ENSG00000129055	ANAPC13	Protein coding	NO	177.964	417	0.240378	0.0838655	1.68534e-09	0.00101148	5.05486e-07
chr7_66276365_66276381	AT	TPST1	intronic	Thyroid	ENSG00000226824	.	lncRNA	NO	378.14	144	0.065376	0.226293	1.68607e-09	0.00109796	3.3071e-07
chr19_34645501_34645573	AC	SCGB1B2P	ncRNA_intronic	Colon_Sigmoid	ENSG00000197841	ZNF181	Protein coding	NO	88.618	310	0.082152	0.111362	1.68656e-09	0.00103339	9.16936e-07
chr18_2956311_2956345	GT	LPIN2	intronic	Esophagus_Muscularis	ENSG00000101577	LPIN2	Protein coding	YES	11.822	417	0.02555	0.0838616	1.68687e-09	0.0010124	5.05694e-07
chr1_89502766_89502810	CA	GBP1P1;LRRC8B	intergenic	Skin_Sun_Exposed_Lower_leg	ENSG00000197147	LRRC8B	Protein coding	NO	22.041	557	-0.057185	0.0633744	1.68795e-09	0.00107234	3.72727e-07
chr11_43810367_43810403	TA	HSD17B12	intronic	Artery_Aorta	ENSG00000283375	.	lncRNA	NO	46.019	99	-0.101241	0.313491	1.68863e-09	0.0010129	6.81696e-07
chr10_89368926_89368954	CA	IFIT3;IFIT1B	intergenic	Cells_Cultured_fibroblasts	ENSG00000185745	IFIT1	Protein coding	NO	23.606	427	0.095286	0.0819648	1.68872e-09	0.000934273	4.06736e-07
chr7_144031902_144031940	TG	OR6B1;OR2A5	intergenic	Artery_Aorta	ENSG00000213214	ARHGEF35	Protein coding	NO	163.912	346	0.168952	0.100292	1.68879e-09	0.001013	6.81696e-07
chr7_90462291_90462351	TAGA	CLDN12;LOC102723899	intergenic	Nerve_Tibial	ENSG00000235436	DPY19L2P4	transcribed_unprocessed_pseudogene	NO	342.782	488	0.061236	0.0720443	1.69016e-09	0.00109078	3.57634e-07
chr1_200674111_200674139	TGAA	DDX59-AS1	ncRNA_intronic	Esophagus_Gastroesophageal_Junction	ENSG00000118200	CAMSAP2	Protein coding	NO	64.768	322	0.104295	0.107401	1.69023e-09	0.00102177	8.18071e-07
chr3_121944840_121944888	AAGG	SLC15A2	downstream	Adipose_Visceral_Omentum	ENSG00000173226	IQCB1	Protein coding	NO	109.785	459	0.063713	0.0764364	1.69236e-09	0.00105039	6.0565e-07
chr22_38180140_38180182	AC	PLA2G6	intronic	Nerve_Tibial	ENSG00000184381	PLA2G6	Protein coding	YES	0.243	488	-0.088818	0.072039	1.69255e-09	0.00109233	3.58024e-07
chr1_52318370_52318414	TG	ZFYVE9	intronic	Cells_Cultured_fibroblasts	ENSG00000116157	GPX7	Protein coding	NO	283.979	427	0.097113	0.0819543	1.69291e-09	0.000936591	4.07568e-07
chr5_82254889_82254939	GTGT	ATG10	UTR3	Adipose_Visceral_Omentum	ENSG00000186468	RPS23	Protein coding	NO	23.037	459	0.10605	0.0764348	1.69303e-09	0.0010508	6.0565e-07
chr3_50381981_50382021	AC	CACNA2D2	intronic	Muscle_Skeletal	ENSG00000114395	CYB561D2	Protein coding	NO	30.804	655	-0.08448	0.0541091	1.69386e-09	0.000904699	3.64357e-07
chr16_28863893_28863918	GCC	SH2B1	UTR5	Brain_Putamen_basal_ganglia	ENSG00000197165	SULT1A2	Protein coding	NO	266.856	163	-0.293757	0.20239	1.69421e-09	0.000857911	2.45117e-06
chr9_70099980_70100024	AG	MAMDC2	intronic	Esophagus_Muscularis	ENSG00000204706	MAMDC2-AS1	lncRNA	NO	6.04	417	-0.069815	0.0838428	1.69424e-09	0.00101682	5.07648e-07
chr5_123023807_123023837	AC	PPIC	UTR3	Muscle_Skeletal	ENSG00000263432	RN7SL689P	misc_RNA	NO	1.039	655	-0.057786	0.0541075	1.69481e-09	0.000905206	3.64415e-07
chr4_52718072_52718090	AT	DANCR	ncRNA_intronic	Artery_Aorta	ENSG00000226950	DANCR	lncRNA	YES	4.442	346	0.165088	0.100274	1.69483e-09	0.00101662	6.83675e-07
chr6_31291376_31291422	GT	HLA-C;LINC02571	intergenic	Whole_Blood	ENSG00000277402	MIR6891	miRNA	NO	63.917	616	0.050464	0.0574463	1.69484e-09	0.000889074	3.81086e-07
chr1_48283697_48283724	AAAG	SLC5A9;SPATA6	intergenic	Adipose_Subcutaneous	ENSG00000242267	SKINT1L	transcribed_unprocessed_pseudogene	NO	104.481	528	0.069919	0.0667374	1.69531e-09	0.00105124	4.30659e-07
chr19_17094015_17094053	TTG	MYO9B	intronic	Cells_Cultured_fibroblasts	ENSG00000099331	MYO9B	Protein coding	YES	7.622	427	0.038732	0.0819474	1.69568e-09	0.000938126	4.08058e-07
chr7_50355619_50355651	AATA	IKZF1	intronic	Esophagus_Gastroesophageal_Junction	ENSG00000132436	FIGNL1	Protein coding	NO	94.06	322	0.2249	0.107383	1.69592e-09	0.00102521	8.20167e-07
chr16_70019796_70019814	TG	PDXDC2P-NPIPB14P	ncRNA_intronic	Testis	ENSG00000157335	CLEC18C	Protein coding	NO	153.517	296	0.055031	0.116319	1.69616e-09	0.00143125	7.46612e-07
chr1_26206481_26206509	AAAG	CATSPER4;ZPLD2P	intergenic	Whole_Blood	ENSG00000130695	CEP85	Protein coding	NO	27.705	616	-0.017742	0.0574432	1.69662e-09	0.000890004	3.81321e-07
chr1_247967045_247967065	CA	OR2L13	intronic	Brain_Cerebellum	ENSG00000196071	OR2L13	Protein coding	YES	128.129	202	-0.096016	0.16633	1.69675e-09	0.000921115	9.60495e-07
chr12_66067076_66067132	AAGG	LINC02425;LLPH	intergenic	Cells_Cultured_fibroblasts	ENSG00000239335	LLPH-DT	lncRNA	NO	63.647	427	-0.151148	0.0819439	1.6971e-09	0.000938911	4.08222e-07
chr16_19092129_19092179	CT	COQ7;ITPRIPL2	intergenic	Nerve_Tibial	ENSG00000167186	COQ7	Protein coding	NO	13.471	488	-0.03572	0.0720287	1.69727e-09	0.00109537	3.58903e-07
chr1_39117533_39117567	GT	MACF1	intronic	Adipose_Subcutaneous	ENSG00000237624	OXCT2P1	unprocessed_pseudogene	NO	397.406	530	-0.080099	0.0664885	1.6975e-09	0.0010526	4.3102e-07
chr2_241415989_241416033	TG	FARP2	intronic	Adipose_Subcutaneous	ENSG00000006607	FARP2	Protein coding	YES	5.066	530	-0.035546	0.0664872	1.69812e-09	0.00105298	4.3102e-07
chr13_95942221_95942273	GT	UGGT2	intronic	Muscle_Skeletal	ENSG00000247400	DNAJC3-DT	lncRNA	NO	265.274	655	-0.045502	0.0541016	1.69838e-09	0.000907113	3.65036e-07
chr16_27733564_27733603	AC	KATNIP	intronic	Esophagus_Muscularis	ENSG00000259954	IL21R-AS1	lncRNA	NO	280.19	417	0.158459	0.0838315	1.6987e-09	0.0010195	5.08733e-07
chr12_125110189_125110249	TG	AACS	intronic	Thyroid	ENSG00000081760	AACS	Protein coding	YES	4.202	534	-0.0479	0.0660024	1.69878e-09	0.00110623	3.33002e-07
chr15_78039751_78039785	AC	TBC1D2B	intronic	Skin_Not_Sun_Exposed_Suprapubic	ENSG00000167202	TBC1D2B	Protein coding	YES	14.14	508	0.113845	0.0692764	1.699e-09	0.00108255	4.3917e-07
chr2_113297800_113297867	AC	PAX8;CBWD2	intergenic	Nerve_Tibial	ENSG00000125618	PAX8	Protein coding	NO	18.9125	488	0.130873	0.0720241	1.69935e-09	0.00109672	3.59227e-07
chr1_227453727_227453743	TA	CDC42BPA;ZNF678	intergenic	Muscle_Skeletal	ENSG00000143776	CDC42BPA	Protein coding	NO	135.243	655	-0.183654	0.054099	1.69991e-09	0.00090793	3.65217e-07
chr7_141707662_141707700	TG	WEE2-AS1	ncRNA_intronic	Testis	ENSG00000228775	WEE2-AS1	lncRNA	YES	16.267	296	-0.093702	0.116304	1.70056e-09	0.00143497	7.48161e-07
chr18_12407248_12407283	GTTTT	PRELID3A	upstream	Brain_Hippocampus	ENSG00000267199	.	lncRNA	NO	31.6245	157	0.282214	0.209325	1.70059e-09	0.000882712	3.35632e-06
chr17_32054647_32054683	TG	LRRC37B;LOC105371730	intergenic	Artery_Tibial	ENSG00000126858	RHOT1	Protein coding	NO	87.789	532	-0.057462	0.0662378	1.70149e-09	0.000994684	3.84196e-07
chr4_158709019_158709057	TG	ETFDH	UTR3	Adipose_Visceral_Omentum	ENSG00000271817	U3	snoRNA	NO	8.347	459	0.042892	0.0764152	1.70151e-09	0.00105606	6.08332e-07
chr17_75212086_75212109	GT	NUP85	intronic	Prostate	ENSG00000125450	NUP85	Protein coding	YES	3.7035	199	-0.207888	0.168616	1.70217e-09	0.00112235	2.73078e-06
chr1_2207909_2207955	GT	FAAP20	intronic	Whole_Blood	ENSG00000162585	FAAP20	Protein coding	YES	0.199	616	0.026695	0.0574332	1.70228e-09	0.000892975	3.82267e-07
chr7_98405344_98405412	CTTT	BAIAP2L1;NPTX2	intergenic	Adipose_Visceral_Omentum	ENSG00000006453	BAIAP2L1	Protein coding	NO	4.288	459	0.054891	0.0764115	1.70309e-09	0.00105705	6.08547e-07
chr9_120711844_120711872	AC	MEGF9	intronic	Skin_Not_Sun_Exposed_Suprapubic	ENSG00000226752	CUTALP	transcribed_unitary_pseudogene	NO	112.97	508	-0.088177	0.0692672	1.70332e-09	0.00108531	4.39929e-07
chr6_33613760_33613790	GT	LINC00336;ITPR3	intergenic	Colon_Transverse	ENSG00000096433	ITPR3	Protein coding	NO	6.59	328	-0.067274	0.105486	1.70429e-09	0.00108481	1.0451e-06
chr5_136066898_136066938	CA	TGFBI;VTRNA2-1	intergenic	Testis	ENSG00000271824	SMIM32	Protein coding	NO	126.244	296	0.075414	0.11629	1.70473e-09	0.00143849	7.49602e-07
chr7_66702347_66702390	TG	RABGEF1	intronic	Artery_Aorta	ENSG00000273142	LINC02604	lncRNA	NO	200.488	346	-0.073869	0.100244	1.7048e-09	0.0010226	6.86918e-07
chr2_159993453_159993477	AC	PLA2R1	intronic	Artery_Tibial	ENSG00000054219	LY75	Protein coding	NO	88.709	532	0.089898	0.0662305	1.70511e-09	0.0009968	3.84716e-07
chr7_76426874_76426908	CA	ZP3	intronic	Artery_Aorta	ENSG00000205485	.	.	NO	.	346	0.047831	0.100243	1.70516e-09	0.00102282	6.86918e-07
chr11_126210520_126210550	AC	RPUSD4	intronic	Pancreas	ENSG00000110074	FOXRED1	Protein coding	NO	58.489	275	0.071222	0.124666	1.70558e-09	0.000969939	1.11744e-06
chr6_29726559_29726583	TG	HLA-F	intronic	Nerve_Tibial	ENSG00000181126	HLA-V	transcribed_unprocessed_pseudogene	NO	65.663	488	-0.273813	0.0720085	1.70648e-09	0.00110132	3.60615e-07
chr2_74922413_74922459	ATCCC	LINC01291	ncRNA_intronic	Cells_Cultured_fibroblasts	ENSG00000236209	.	lncRNA	NO	2.41	427	0.221965	0.0819179	1.70761e-09	0.000944726	4.10572e-07
chr15_82209316_82209352	AC	EFL1	intronic	Artery_Aorta	ENSG00000278662	GOLGA6L10	Protein coding	NO	140.103	346	0.088628	0.100234	1.70808e-09	0.00102457	6.87632e-07
chr17_57450255_57450319	AAAG	MSI2	intronic	Brain_Spinal_cord_cervical_c-1	ENSG00000279281	.	TEC	NO	2.069	120	0.124149	0.265622	1.70884e-09	0.000892948	4.82675e-06
chr14_73396321_73396361	GT	NUMB	intronic	Nerve_Tibial	ENSG00000258695	.	lncRNA	NO	126.537	488	0.146683	0.0719991	1.71078e-09	0.00110409	3.61404e-07
chr17_45922486_45922518	AC	MAPT	intronic	Brain_Cerebellum	ENSG00000176681	LRRC37A	Protein coding	NO	370.231	202	-0.083083	0.166263	1.71081e-09	0.000928748	9.67446e-07
chr16_70272889_70272923	AC	AARS1	intronic	Brain_Putamen_basal_ganglia	ENSG00000261556	SMG1P7	transcribed_unprocessed_pseudogene	NO	26.296	163	-0.091457	0.202295	1.71093e-09	0.000866378	2.46831e-06
chr1_26359821_26359886	CT	CRYBG2;ZNF683	intergenic	Lung	ENSG00000169442	CD52	Protein coding	NO	41.8955	466	0.042769	0.075284	1.71102e-09	0.00111901	6.23405e-07
chr12_6446776_6446800	CA	CD27-AS1	ncRNA_intronic	Cells_Cultured_fibroblasts	ENSG00000139192	TAPBPL	Protein coding	NO	4.902	427	0.162824	0.0819094	1.71105e-09	0.00094663	4.11042e-07
chr22_41035040_41035108	CCTT	RBX1;SNORD140	intergenic	Adipose_Subcutaneous	ENSG00000196236	XPNPEP3	Protein coding	NO	172.808	530	0.108082	0.0664596	1.71178e-09	0.00106145	4.3431e-07
chr9_113352480_113352502	AC	BSPRY	intronic	Muscle_Skeletal	ENSG00000119321	FKBP15	Protein coding	NO	131.033	655	0.035052	0.054079	1.71201e-09	0.000914391	3.67668e-07
chr2_195846949_195846981	TG	DNAH7	intronic	Cells_Cultured_fibroblasts	ENSG00000196950	SLC39A10	Protein coding	NO	166.488	427	-0.077503	0.0819056	1.71261e-09	0.000947491	4.11237e-07
chr15_41656322_41656378	TC	TYRO3;MGA	intergenic	Brain_Cerebellum	ENSG00000243708	PLA2G4B	Protein coding	NO	181.425	202	0.010606	0.166252	1.71321e-09	0.00093005	9.67794e-07
chr21_44047532_44047566	TG	TRAPPC10	intronic	Ovary	ENSG00000160221	GATD3	Protein coding	NO	86.061	147	0.196442	0.221986	1.71441e-09	0.000920641	4.26223e-06
chr3_195584161_195584196	GT	APOD	upstream	Artery_Tibial	ENSG00000271662	PPP4R2P6	processed_pseudogene	NO	67.2935	532	0.157635	0.0662115	1.71458e-09	0.00100234	3.86703e-07
chr3_119468586_119468622	AC	POGLUT1	upstream	Skin_Not_Sun_Exposed_Suprapubic	ENSG00000163389	POGLUT1	Protein coding	YES	0.359	508	0.025097	0.0692418	1.71544e-09	0.00109303	4.42872e-07
chr3_52984726_52984768	TG	SFMBT1	intronic	Nerve_Tibial	ENSG00000213533	STIMATE	Protein coding	NO	87.199	485	0.063373	0.0724194	1.7157e-09	0.00110727	3.62326e-07
chr8_85425870_85425910	TG	CA1;CA3	intergenic	Thyroid	ENSG00000253549	CA3-AS1	lncRNA	NO	37.273	534	0.193585	0.0659678	1.71605e-09	0.00111748	3.36085e-07
chr16_57977560_57977586	GT	TEPP	intronic	Skin_Not_Sun_Exposed_Suprapubic	ENSG00000159648	TEPP	Protein coding	YES	0.995	508	0.108925	0.0692389	1.71681e-09	0.0010939	4.42874e-07
chr7_66683727_66683755	TTAT	RABGEF1	intronic	Minor_Salivary_Gland	ENSG00000226824	.	lncRNA	NO	13.301	142	-0.504013	0.228938	1.71688e-09	0.000932411	4.59487e-06
chr20_23099840_23099868	CA	CD93;LINC00656	intergenic	Whole_Blood	ENSG00000279164	.	TEC	NO	48.232	616	-0.181724	0.057405	1.7184e-09	0.000901429	3.85556e-07
chr6_149704887_149704927	AC	LATS1	intronic	Stomach	ENSG00000231760	.	lncRNA	NO	93.265	286	0.167379	0.120082	1.71983e-09	0.0010473	1.51126e-06
chr15_41973314_41973329	TTG	PLA2G4E-AS1	ncRNA_intronic	Spleen	ENSG00000103966	EHD4	Protein coding	NO	0.7645	205	0.206462	0.163971	1.71992e-09	0.00109561	1.75703e-06
chr7_141954706_141954750	AC	CLEC5A;TAS2R38	intergenic	Brain_Putamen_basal_ganglia	ENSG00000127364	TAS2R4	Protein coding	NO	178.054	163	-0.235559	0.202241	1.72054e-09	0.000871242	2.47322e-06
chr12_32171940_32171990	AC	BICD1	intronic	Adipose_Visceral_Omentum	ENSG00000151746	BICD1	Protein coding	YES	64.669	459	0.035146	0.076371	1.72067e-09	0.00106796	6.14151e-07
chr15_43370975_43371006	CCCCGG	ZSCAN29	UTR5	Adipose_Visceral_Omentum	ENSG00000249839	.	unprocessed_pseudogene	NO	313.349	459	0.18246	0.0763708	1.72075e-09	0.00106801	6.14151e-07
chr17_54967031_54967073	CG	COX11	intronic	Adrenal_Gland	ENSG00000166260	COX11	Protein coding	YES	1.601	203	0.033521	0.165458	1.7211e-09	0.000877217	1.85067e-06
chr4_56381649_56381677	CA	AASDH	intronic	Spleen	ENSG00000157426	AASDH	Protein coding	YES	2.636	205	-0.092848	0.163966	1.72115e-09	0.00109639	1.75703e-06
chr6_29726559_29726583	TG	HLA-F	intronic	Artery_Tibial	ENSG00000206503	HLA-A	Protein coding	NO	214.689	532	-0.133612	0.0661979	1.72137e-09	0.00100631	3.87936e-07
chr1_20608393_20608427	GTTTT	CDA	intronic	Brain_Cerebellum	ENSG00000117242	PINK1-AS	lncRNA	NO	43.783	202	0.124784	0.166213	1.72146e-09	0.000934526	9.71441e-07
chr15_82382507_82382555	GT	UBE2Q2P2	ncRNA_intronic	Thyroid	ENSG00000197978	GOLGA6L9	Protein coding	NO	47.285	534	0.06888	0.0659568	1.72157e-09	0.00112107	3.37064e-07
chr21_46353715_46353752	GT	PCNT	intronic	Esophagus_Mucosa	ENSG00000160294	MCM3AP	Protein coding	NO	67.4365	449	0.05002	0.0780101	1.72188e-09	0.00104176	4.98448e-07
chr17_46105865_46105948	CA	KANSL1	intronic	Colon_Sigmoid	ENSG00000176681	LRRC37A	Protein coding	NO	186.827	310	-0.040765	0.111244	1.72246e-09	0.00105538	9.3562e-07
chr10_98999156_98999206	GT	HPSE2	intronic	Artery_Tibial	ENSG00000172987	HPSE2	Protein coding	YES	236.621	532	0.169132	0.066195	1.72279e-09	0.00100714	3.88107e-07
chr1_221335332_221335352	GT	LINC02817	ncRNA_intronic	Artery_Aorta	ENSG00000234754	LINC02817	lncRNA	YES	0.616	346	0.297645	0.100187	1.72372e-09	0.00103395	6.93463e-07
chr10_98421979_98422015	AC	HPS1	intronic	Skin_Not_Sun_Exposed_Suprapubic	ENSG00000119943	PYROXD2	Protein coding	NO	6.815	508	-0.070143	0.0692227	1.72458e-09	0.00109885	4.44698e-07
chr5_80568889_80568925	AC	ANKRD34B	intronic	Whole_Blood	ENSG00000228716	DHFR	Protein coding	NO	85.128	616	0.053433	0.0573938	1.72486e-09	0.00090482	3.8684e-07
chr9_91393310_91393344	AC	AUH;NFIL3	intergenic	Adipose_Visceral_Omentum	ENSG00000235641	LINC00484	lncRNA	NO	230.829	459	0.110173	0.0763608	1.72513e-09	0.00107072	6.15358e-07
chr1_245088315_245088349	AC	EFCAB2	intronic	Brain_Nucleus_accumbens_basal_ganglia	ENSG00000272195	.	lncRNA	NO	117.244	192	0.266081	0.174153	1.72522e-09	0.000910388	1.70603e-06
chr7_66766710_66766738	TTAT	RABGEF1	intronic	Brain_Putamen_basal_ganglia	ENSG00000237310	LINC03011	lncRNA	NO	272.938	162	0.396428	0.20334	1.72582e-09	0.000873918	2.47322e-06
chr1_53192639_53192697	TG	SLC1A7;CPT2	intergenic	Colon_Transverse	ENSG00000162384	CZIB	Protein coding	NO	25.692	328	0.039885	0.105418	1.72585e-09	0.00109853	1.05628e-06
chr16_19830014_19830050	GAAT	IQCK	intronic	Testis	ENSG00000103550	KNOP1	Protein coding	NO	111.797	296	-0.228421	0.116216	1.72625e-09	0.00145665	7.58275e-07
chr5_134600825_134600855	GT	SAR1B	downstream	Brain_Nucleus_accumbens_basal_ganglia	ENSG00000164615	CAMLG	Protein coding	NO	137.655	192	0.409091	0.174147	1.72642e-09	0.000911022	1.70603e-06
chr16_48298626_48298670	GT	LONP2	intronic	Skin_Not_Sun_Exposed_Suprapubic	ENSG00000102910	LONP2	Protein coding	YES	35.664	508	0.06877	0.0692164	1.72761e-09	0.00110078	4.453e-07
chr17_46737572_46737604	GT	NSF	intronic	Brain_Cerebellar_Hemisphere	ENSG00000185829	ARL17A	Protein coding	NO	157.893	166	-0.352006	0.198888	1.72761e-09	0.000925034	1.57052e-06
chr3_49202495_49202545	TG	IHO1	intronic	Cells_Cultured_fibroblasts	ENSG00000178467	P4HTM	Protein coding	NO	200.894	427	-0.019744	0.0818672	1.72826e-09	0.000956148	4.14815e-07
chr20_46549808_46549828	TG	OCSTAMP	intronic	Lung	ENSG00000198185	ZNF334	Protein coding	NO	36.259	466	-0.028632	0.0752443	1.72858e-09	0.0011305	6.29452e-07
chr13_106540792_106540833	TGGA	ARGLU1	downstream	Brain_Putamen_basal_ganglia	ENSG00000230156	LINC00443	lncRNA	NO	113.085	163	-0.266905	0.202193	1.72899e-09	0.00087552	2.47322e-06
chr1_244970633_244970681	CCGCC	LOC101928068	ncRNA_intronic	Heart_Left_Ventricle	ENSG00000203666	EFCAB2	Protein coding	NO	0.234	348	0.052849	0.0996218	1.72904e-09	0.000931222	9.12962e-07
chr17_81005029_81005069	TG	CHMP6;BAIAP2-DT	intergenic	Whole_Blood	ENSG00000176108	CHMP6	Protein coding	NO	10.405	616	0.023477	0.0573857	1.7295e-09	0.000907254	3.87715e-07
chr2_174763330_174763358	CA	CHRNA1	intronic	Colon_Transverse	ENSG00000138435	CHRNA1	Protein coding	YES	1.068	328	0.108545	0.105406	1.72994e-09	0.00110114	1.05777e-06
chr3_194583889_194583921	CGG	TMEM44-AS1	upstream	Ovary	ENSG00000231770	TMEM44-AS1	lncRNA	YES	0.086	147	-0.227169	0.22189	1.73021e-09	0.000929122	4.28167e-06
chr20_35741987_35742011	TGC	RBM39	UTR5	Brain_Amygdala	ENSG00000214078	CPNE1	Protein coding	NO	77.043	120	0.453815	0.265471	1.73022e-09	0.000881425	5.95558e-06
chr10_27023979_27024007	AC	ANKRD26	intronic	Spleen	ENSG00000283709	FAM238C	transcribed_unprocessed_pseudogene	NO	89.477	205	-0.061472	0.163921	1.73069e-09	0.00110247	1.76113e-06
chr1_40476731_40476753	AC	ZFP69	upstream	Pituitary	ENSG00000238287	EXO5-DT	lncRNA	NO	31.919	212	-0.243362	0.158902	1.73131e-09	0.00115152	1.31603e-06
chr6_99293665_99293713	GT	FAXC	intronic	Cells_Cultured_fibroblasts	ENSG00000228506	PNISR-AS1	lncRNA	NO	131.222	427	0.050049	0.0818574	1.7323e-09	0.000958382	4.15604e-07
chr16_1830917_1830945	AC	FAHD1	intronic	Lung	ENSG00000063854	HAGH	Protein coding	NO	3.774	466	0.040507	0.0752351	1.73271e-09	0.0011332	6.30607e-07
chr9_124874707_124874727	TC	ARPC5L	intronic	Esophagus_Gastroesophageal_Junction	ENSG00000136935	GOLGA1	Protein coding	NO	37.202	322	0.174421	0.107265	1.733e-09	0.00104762	8.3743e-07
chr15_90465671_90465707	TGTT	IQGAP1	intronic	Brain_Caudate_basal_ganglia	ENSG00000140575	IQGAP1	Protein coding	YES	1.793	184	-0.180636	0.181045	1.73383e-09	0.00090967	1.85269e-06
chr12_13000454_13000478	GCAGCAGT	HTR7P1	ncRNA_exonic	Cells_Cultured_fibroblasts	ENSG00000084444	FAM234B	Protein coding	NO	43.915	427	-0.150095	0.0818533	1.73396e-09	0.000959304	4.15823e-07
chr6_29735181_29735207	CA	HLA-F-AS1	ncRNA_intronic	Skin_Sun_Exposed_Lower_leg	ENSG00000235821	IFITM4P	processed_pseudogene	NO	15.954	532	-0.152201	0.0661721	1.7343e-09	0.00110178	3.82696e-07
chr19_49566794_49566806	AT	NOSIP	intronic	Brain_Cerebellar_Hemisphere	ENSG00000126464	PRR12	Protein coding	NO	24.382	165	0.112467	0.199935	1.73578e-09	0.000929405	1.57526e-06
chr20_35438358_35438390	CA	GDF5	intronic	Heart_Atrial_Appendage	ENSG00000101019	UQCC1	Protein coding	NO	26.343	364	0.039382	0.0954097	1.73631e-09	0.00100911	7.94577e-07
chr6_26440772_26440816	TG	BTN3A3	intronic	Esophagus_Gastroesophageal_Junction	ENSG00000181315	ZNF322	Protein coding	NO	210.702	322	-0.074693	0.107253	1.73681e-09	0.00104992	8.38598e-07
chr19_43503280_43503316	TC	PHLDB3	intronic	Muscle_Skeletal	ENSG00000105755	ETHE1	Protein coding	NO	23.894	655	-0.041771	0.0540381	1.73696e-09	0.000927716	3.72726e-07
chr3_49202495_49202545	TG	IHO1	intronic	Pancreas	ENSG00000198218	QRICH1	Protein coding	NO	108.157	275	0.038056	0.12455	1.73729e-09	0.000987974	1.13691e-06
chr17_4955785_4955926	TGTCTCTGCCC	ENO3	intronic	Skin_Not_Sun_Exposed_Suprapubic	ENSG00000108556	CHRNE	Protein coding	NO	21.4175	508	-0.195167	0.0691952	1.73786e-09	0.00110731	4.47761e-07
chr7_66494578_66494596	TA	GS1-124K5.4	ncRNA_intronic	Cells_Cultured_fibroblasts	ENSG00000243335	KCTD7	Protein coding	NO	134.294	426	0.06959	0.0820275	1.73847e-09	0.000961801	4.16725e-07
chr5_151154295_151154331	TA	ANXA6	intronic	Esophagus_Muscularis	ENSG00000197043	ANXA6	Protein coding	YES	2.834	114	-0.072995	0.277499	1.73882e-09	0.00104357	5.20227e-07
chr6_160347788_160347833	GCCCT	SLC22A3	upstream	Skin_Not_Sun_Exposed_Suprapubic	ENSG00000146477	SLC22A3	Protein coding	YES	0.5675	508	0.245134	0.0691916	1.73961e-09	0.00110843	4.48032e-07
chr1_153611917_153611952	CA	S100A16	intronic	Brain_Nucleus_accumbens_basal_ganglia	ENSG00000189171	S100A13	Protein coding	NO	15.1135	192	0.067817	0.174076	1.74103e-09	0.00091873	1.71725e-06
chr6_7516437_7516449	TA	RIOK1;DSP	intergenic	Skin_Sun_Exposed_Lower_leg	ENSG00000261189	DSP-AS1	lncRNA	NO	24.975	545	0.028182	0.0646254	1.74127e-09	0.00110621	3.84101e-07
chr21_44064303_44064339	TG	TRAPPC10	intronic	Brain_Hypothalamus	ENSG00000241945	PWP2	Protein coding	NO	43.052	160	-0.195122	0.205548	1.74128e-09	0.000926952	3.44592e-06
chr10_45892930_45892974	GT	PARGP1;PARGP1-AGAP4	ncRNA_intronic	Uterus	ENSG00000188234	AGAP4	Protein coding	NO	39.077	109	0.227445	0.288417	1.74162e-09	0.000932192	1.03577e-05
chr12_109133240_109133266	TC	ACACB	intronic	Whole_Blood	ENSG00000076555	ACACB	Protein coding	YES	1.895	616	0.208736	0.0573621	1.74318e-09	0.000914433	3.90513e-07
chr1_160392247_160392279	AG	NHLH1;VANGL2	intergenic	Whole_Blood	ENSG00000122218	COPA	Protein coding	NO	48.697	616	0.113061	0.0573616	1.74347e-09	0.000914582	3.90513e-07
chr15_41914040_41914058	TG	EHD4	intronic	Thyroid	ENSG00000174171	.	lncRNA	NO	18.864	534	0.142318	0.0659115	1.74449e-09	0.001136	3.41449e-07
chr9_120714264_120714288	CGG	MEGF9	exonic	Skin_Not_Sun_Exposed_Suprapubic	ENSG00000095261	PSMD5	Protein coding	NO	110.242	496	0.216441	0.0708027	1.74451e-09	0.00111155	4.4911e-07
chr17_46041878_46041910	TG	KANSL1	intronic	Vagina	ENSG00000238083	LRRC37A2	Protein coding	NO	469.614	121	-0.252764	0.263453	1.74509e-09	0.000957368	8.54792e-06
chr12_130897372_130897406	AC	RAN;ADGRD1	intergenic	Pituitary	ENSG00000111450	STX2	Protein coding	NO	58.135	230	-0.084996	0.147246	1.74603e-09	0.00116132	1.3257e-06
chr17_46041878_46041910	TG	KANSL1	intronic	Brain_Substantia_nigra	ENSG00000264070	DND1P1	processed_pseudogene	NO	456.023	105	-0.227544	0.297763	1.74655e-09	0.000890326	1.00247e-05
chr19_54142433_54142451	AC	CNOT3	intronic	Esophagus_Gastroesophageal_Junction	ENSG00000167608	TMC4	Protein coding	NO	18.207	322	-0.067971	0.107221	1.74714e-09	0.00105617	8.42915e-07
chr12_9695843_9695855	TGC	CLEC2D	UTR3	Prostate	ENSG00000184293	CLECL1P	transcribed_unitary_pseudogene	NO	26.812	199	0.342758	0.1684	1.74743e-09	0.0011522	2.79659e-06
chr17_18926777_18926803	GT	PRPSAP2	intronic	Muscle_Skeletal	ENSG00000141127	PRPSAP2	Protein coding	YES	1.478	655	-0.129152	0.0540206	1.74777e-09	0.00093349	3.74895e-07
chr2_196154226_196154262	CAA	STK17B	intronic	Nerve_Tibial	ENSG00000272211	.	lncRNA	NO	2.981	488	-0.250365	0.0719181	1.74839e-09	0.00112836	3.68988e-07
chr9_100475715_100475756	TG	MSANTD3-TMEFF1;TMEFF1	intronic	Artery_Tibial	ENSG00000241697	TMEFF1	Protein coding	NO	2.5865	532	-0.067896	0.0661433	1.74894e-09	0.00102242	3.93694e-07
chr3_195830705_195830849	GCAGTGGCCGGCTGGGT	MUC4;LINC01983	intergenic	Nerve_Tibial	ENSG00000215837	SDHAP2	transcribed_unprocessed_pseudogene	NO	172.681	488	0.16366	0.0719168	1.74903e-09	0.00112878	3.69002e-07
chr17_5115555_5115575	AC	ZNF232	intronic	Cells_Cultured_fibroblasts	ENSG00000263272	.	lncRNA	NO	317.311	427	-0.052616	0.0818169	1.74904e-09	0.000967645	4.19075e-07
chr12_50516213_50516270	TC	DIP2B	intronic	Muscle_Skeletal	ENSG00000139624	CERS5	Protein coding	NO	348.709	655	-0.060818	0.0540179	1.74945e-09	0.000934386	3.75105e-07
chr1_21418492_21418572	TATGTA	ECE1;NBPF3	intergenic	Artery_Tibial	ENSG00000142794	NBPF3	Protein coding	NO	21.596	528	-0.092214	0.0666266	1.75043e-09	0.00102329	3.93877e-07
chr16_57416829_57416865	TG	CCL17	downstream	Thyroid	ENSG00000102978	POLR2C	Protein coding	NO	45.813	534	-0.063873	0.0658973	1.75175e-09	0.00114073	3.42767e-07
chr11_66138084_66138108	TTTA	PACS1	intronic	Stomach	ENSG00000255320	.	lncRNA	NO	108.143	286	0.38877	0.119969	1.75206e-09	0.00106693	1.53736e-06
chr6_32719658_32719718	GT	HLA-DQB1;HLA-DQA2	intergenic	Brain_Nucleus_accumbens_basal_ganglia	ENSG00000204267	TAP2	Protein coding	NO	111.039	192	-0.048834	0.17402	1.75237e-09	0.000924715	1.72521e-06
chr1_243159763_243159801	TG	CEP170	intronic	Esophagus_Gastroesophageal_Junction	ENSG00000054282	SDCCAG8	Protein coding	NO	96.252	322	0.04506	0.107202	1.75321e-09	0.00105984	8.4517e-07
chr1_171682579_171682625	CCTTT	MYOC;VAMP4	intergenic	Esophagus_Mucosa	ENSG00000117533	VAMP4	Protein coding	NO	59.458	449	0.027938	0.0779371	1.75339e-09	0.00106082	5.07326e-07
chr7_66683727_66683755	TTAT	RABGEF1	intronic	Breast_Mammary_Tissue	ENSG00000273142	LINC02604	lncRNA	NO	219.116	377	-0.156184	0.0922067	1.75438e-09	0.00113446	9.01796e-07
chr1_200674111_200674139	TGAA	DDX59-AS1	ncRNA_intronic	Thyroid	ENSG00000260088	DDX59-AS1	lncRNA	YES	4.618	534	0.186016	0.0658915	1.75468e-09	0.00114263	3.43236e-07
chr11_92895919_92895939	AC	FAT3	UTR3	Testis	ENSG00000134640	MTNR1B	Protein coding	NO	73.722	296	0.160734	0.116119	1.75509e-09	0.00148099	7.70143e-07
chr15_98405695_98405767	AC	LINC02351	ncRNA_intronic	Adipose_Subcutaneous	ENSG00000277987	LINC02351	lncRNA	YES	15.267	530	-0.070839	0.066373	1.7553e-09	0.00108844	4.44441e-07
chr16_27572362_27572398	AC	KATNIP	intronic	Adrenal_Gland	ENSG00000259954	IL21R-AS1	lncRNA	NO	118.987	203	0.168286	0.165298	1.75548e-09	0.000894739	1.88366e-06
chr1_148380054_148380090	TTG	RNVU1-1;MIR6077	intergenic	Skin_Sun_Exposed_Lower_leg	ENSG00000263956	NBPF11	Protein coding	NO	227.75	557	-0.159416	0.0632432	1.75658e-09	0.00111593	3.87208e-07
chr4_102784029_102784055	GT	LOC102723704	ncRNA_intronic	Skin_Not_Sun_Exposed_Suprapubic	ENSG00000230069	LRRC37A15P	processed_pseudogene	NO	53.321	508	-0.113233	0.0691559	1.75701e-09	0.00111951	4.52147e-07
chr16_3871174_3871234	CT	CREBBP	intronic	Skin_Sun_Exposed_Lower_leg	ENSG00000126602	TRAP1	Protein coding	NO	153.651	557	0.092437	0.063241	1.75781e-09	0.00111671	3.87344e-07
chr20_25752277_25752305	TG	LOC105372582	ncRNA_intronic	Adipose_Visceral_Omentum	ENSG00000130684	ZNF337	Protein coding	NO	55.438	459	-0.085325	0.0762862	1.75805e-09	0.00109116	6.26383e-07
chr17_2418197_2418224	AC	METTL16	UTR3	Heart_Atrial_Appendage	ENSG00000127804	METTL16	Protein coding	YES	1.5585	364	-0.252874	0.0953486	1.7582e-09	0.00102183	8.03327e-07
chr6_57912183_57912201	GT	GUSBP4	ncRNA_exonic	Small_Intestine_Terminal_Ileum	ENSG00000215190	LINC00680	transcribed_unprocessed_pseudogene	NO	49.153	172	-0.385229	0.19241	1.75854e-09	0.000983164	3.5113e-06
chr12_9972042_9972060	TG	CLEC12A	intronic	Whole_Blood	ENSG00000225231	LINC02470	lncRNA	NO	28.556	609	-0.201687	0.0579775	1.75885e-09	0.000922653	3.93791e-07
chr3_44372009_44372077	GAAG	TCAIM	intronic	Skin_Sun_Exposed_Lower_leg	ENSG00000163807	KIAA1143	Protein coding	NO	389.468	557	0.083453	0.0632387	1.75899e-09	0.00111746	3.87373e-07
chr11_490771_490819	GT	PTDSS2	UTR3	Esophagus_Muscularis	ENSG00000177042	TMEM80	Protein coding	NO	204.796	417	0.046807	0.0836809	1.75913e-09	0.00105577	5.26042e-07
chr19_43852977_43853021	TG	ZNF283	downstream	Muscle_Skeletal	ENSG00000204920	ZNF155	Protein coding	NO	114.863	655	0.063225	0.0540018	1.75943e-09	0.000939721	3.76944e-07
chr17_42435728_42435826	ATTGT	CAVIN1;ATP6V0A1	intergenic	Adipose_Visceral_Omentum	ENSG00000037042	TUBG2	Protein coding	NO	223.507	459	-0.02817	0.076283	1.75949e-09	0.00109205	6.26534e-07
chr16_29106565_29106597	TG	RRN3P2	ncRNA_intronic	Colon_Sigmoid	ENSG00000103472	RRN3P2	lncRNA	YES	31.562	310	-0.044435	0.111123	1.75969e-09	0.00107819	9.54152e-07
chr3_49673801_49673837	CTCACG	APEH	upstream	Skin_Not_Sun_Exposed_Suprapubic	ENSG00000182179	UBA7	Protein coding	NO	132.471	508	0.130338	0.0691499	1.75993e-09	0.00112138	4.52716e-07
chr3_49587887_49587927	TTTTC	BSN	intronic	Adipose_Subcutaneous	ENSG00000173540	GMPPB	Protein coding	NO	135.959	530	-0.062632	0.0663638	1.75997e-09	0.00109133	4.45442e-07
chr15_40022181_40022215	GT	EIF2AK4	intronic	Heart_Atrial_Appendage	ENSG00000248508	SRP14-DT	lncRNA	NO	17.044	364	0.087383	0.0953425	1.76041e-09	0.00102312	8.03707e-07
chr16_75297146_75297195	TG	CFDP1	intronic	Cells_Cultured_fibroblasts	ENSG00000261783	.	lncRNA	NO	84.0895	427	-0.074593	0.0817883	1.76093e-09	0.000974227	4.21743e-07
chr12_120530583_120530615	AAAT	COQ5;RNF10	intergenic	Thyroid	ENSG00000257218	GATC	Protein coding	NO	84.022	534	-0.110072	0.0658788	1.76122e-09	0.00114689	3.44412e-07
chr22_29982937_29982975	TG	MTMR3	intronic	Skin_Sun_Exposed_Lower_leg	ENSG00000100330	MTMR3	Protein coding	YES	4.869	557	-0.03514	0.0632339	1.76157e-09	0.0011191	3.8777e-07
chr11_2872900_2872924	TTTA	KCNQ1DN	downstream	Colon_Sigmoid	ENSG00000110628	SLC22A18	Protein coding	NO	26.809	310	-0.082588	0.111117	1.7616e-09	0.00107936	9.54346e-07
chr20_45814104_45814147	TC	UBE2C	intronic	Esophagus_Muscularis	ENSG00000124116	WFDC3	Protein coding	NO	22.1935	414	0.164734	0.0842576	1.76195e-09	0.00105746	5.26622e-07
chr12_130897372_130897406	AC	RAN;ADGRD1	intergenic	Heart_Atrial_Appendage	ENSG00000256250	.	lncRNA	NO	86.783	364	0.06992	0.095338	1.76203e-09	0.00102406	8.03813e-07
chr6_32719658_32719718	GT	HLA-DQB1;HLA-DQA2	intergenic	Artery_Tibial	ENSG00000198502	HLA-DRB5	Protein coding	NO	189.401	532	0.042341	0.0661174	1.76216e-09	0.00103015	3.96364e-07
chr1_61952253_61952279	GA	PATJ	intronic	Heart_Left_Ventricle	ENSG00000132849	PATJ	Protein coding	YES	0.046	350	0.01757	0.0989819	1.76218e-09	0.000949073	9.28643e-07
chr19_48747925_48747974	AC	FUT1	downstream	Skin_Not_Sun_Exposed_Suprapubic	ENSG00000105538	RASIP1	Protein coding	NO	7.3395	508	-0.082731	0.0691453	1.76221e-09	0.00112283	4.53118e-07
chr7_107591641_107591657	AC	BCAP29;DUS4L-BCAP29	intronic	Minor_Salivary_Gland	ENSG00000164597	COG5	Protein coding	NO	27.388	142	-0.040128	0.22865	1.76336e-09	0.000957652	4.69437e-06
chr9_87856980_87857020	AATA	CTSLP8;LOC392364	intergenic	Testis	ENSG00000234460	.	transcribed_unprocessed_pseudogene	NO	8.32	296	-0.188211	0.116091	1.76358e-09	0.00148815	7.73465e-07
chr5_10693124_10693152	CA	DAP	intronic	Nerve_Tibial	ENSG00000112977	DAP	Protein coding	YES	67.963	488	0.090468	0.0718843	1.76433e-09	0.00113865	3.72109e-07
chr1_26128746_26128827	CA	PDIK1L;FAM110D	intergenic	Thyroid	ENSG00000158022	TRIM63	Protein coding	NO	60.3505	534	-0.206574	0.0658702	1.76567e-09	0.00114979	3.45179e-07
chr19_43609359_43609377	GA	ZNF428	intronic	Adipose_Visceral_Omentum	ENSG00000105755	ETHE1	Protein coding	NO	82.138	459	0.041519	0.0762687	1.76588e-09	0.00109602	6.2845e-07
chr8_42194215_42194283	AG	PLAT	intronic	Esophagus_Muscularis	ENSG00000070718	AP3M2	Protein coding	NO	26.484	417	-0.041126	0.0836633	1.76634e-09	0.0010601	5.27673e-07
chr8_85425870_85425910	TG	CA1;CA3	intergenic	Whole_Blood	ENSG00000253549	CA3-AS1	lncRNA	NO	37.273	616	0.106258	0.0573221	1.76662e-09	0.000926726	3.95361e-07
chr7_1170422_1170476	TA	ZFAND2A-DT;UNCX	intergenic	Esophagus_Gastroesophageal_Junction	ENSG00000229043	ZFAND2A-DT	lncRNA	NO	9.853	107	-0.037217	0.29284	1.76749e-09	0.00106847	8.51374e-07
chr1_153816059_153816101	AC	GATAD2B	intronic	Adipose_Visceral_Omentum	ENSG00000143578	CREB3L4	Protein coding	NO	151.454	459	0.042162	0.0762632	1.76836e-09	0.00109756	6.28972e-07
chr8_142738011_142738033	TG	THEM6;SLURP1	intergenic	Brain_Cortex	ENSG00000167653	PSCA	Protein coding	NO	57.527	199	-0.500819	0.168299	1.7688e-09	0.000935472	1.50526e-06
chr17_45922486_45922518	AC	MAPT	intronic	Artery_Tibial	ENSG00000120071	KANSL1	Protein coding	NO	110.064	532	-0.035781	0.0661043	1.76889e-09	0.00103409	3.9742e-07
chr1_19115199_19115222	AC	UBR4	intronic	Adipose_Subcutaneous	ENSG00000127481	UBR4	Protein coding	YES	2.5235	530	0.088937	0.0663456	1.76928e-09	0.00109711	4.47253e-07
chr7_67399444_67399496	AC	LINC01372;LOC102723427	intergenic	Breast_Mammary_Tissue	ENSG00000273448	.	lncRNA	NO	66.423	377	-0.046011	0.0921662	1.76948e-09	0.00114422	9.08834e-07
chr10_88761718_88761798	CTAT	LIPN	intronic	Skin_Sun_Exposed_Lower_leg	ENSG00000226358	KRT8P38	processed_pseudogene	NO	34.273	554	0.073961	0.0635512	1.76985e-09	0.00112436	3.89457e-07
chr20_36113408_36113454	TG	EPB41L1	intronic	Artery_Aorta	ENSG00000088367	EPB41L1	Protein coding	YES	8.291	346	-0.031001	0.100052	1.76997e-09	0.00106169	7.10639e-07
chr10_45892930_45892974	GT	PARGP1;PARGP1-AGAP4	ncRNA_intronic	Colon_Sigmoid	ENSG00000188234	AGAP4	Protein coding	NO	39.077	306	0.083458	0.112469	1.77005e-09	0.00108454	9.58074e-07
chr3_51522399_51522437	AGGG	DCAF1;RAD54L2	intergenic	Artery_Tibial	ENSG00000164081	TEX264	Protein coding	NO	140.275	532	-0.030969	0.0661015	1.77029e-09	0.00103491	3.97582e-07
chr5_55522691_55522736	TTTTG	PLPP1	intronic	Brain_Cortex	ENSG00000152669	CCNO	Protein coding	NO	289.106	199	-0.220599	0.168292	1.77031e-09	0.000936269	1.50526e-06
chr11_83365512_83365544	TG	CCDC90B;DLG2	intergenic	Brain_Cerebellar_Hemisphere	ENSG00000137494	ANKRD42	Protein coding	NO	117.574	166	-0.090174	0.198652	1.77072e-09	0.000948116	1.60426e-06
chr1_120461016_120461064	TG	NBPF8	intronic	Brain_Nucleus_accumbens_basal_ganglia	ENSG00000270231	NBPF8	Protein coding	YES	41.19	192	0.056646	0.173932	1.77081e-09	0.000934445	1.74012e-06
chr1_88894027_88894061	AC	GTF2B;KYAT3	intergenic	Brain_Caudate_basal_ganglia	ENSG00000137944	KYAT3	Protein coding	NO	94.311	184	-0.143707	0.180856	1.77135e-09	0.000929353	1.8851e-06
chr16_1804246_1804290	TA	IGFALS;HAGH	intergenic	Cells_Cultured_fibroblasts	ENSG00000162039	MEIOB	Protein coding	NO	37.639	404	-0.051371	0.0862389	1.77152e-09	0.000980085	4.24096e-07
chr6_26577789_26577813	GTT	LOC105374988;ABT1	intergenic	Prostate	ENSG00000181315	ZNF322	Protein coding	NO	73.695	199	-0.242107	0.168285	1.77186e-09	0.0011683	2.82198e-06
chr5_159285196_159285244	CA	UBLCP1	UTR3	Pituitary	ENSG00000164332	UBLCP1	Protein coding	YES	10.678	230	-0.08045	0.147138	1.77198e-09	0.00117857	1.34387e-06
chr2_113923318_113923350	TTTG	ACTR3	intronic	Artery_Aorta	ENSG00000244063	.	lncRNA	NO	92.215	346	0.36739	0.100045	1.77246e-09	0.00106319	7.10689e-07
chr20_3350124_3350191	AC	C20orf194	intronic	Thyroid	ENSG00000125877	ITPA	Protein coding	NO	128.405	534	0.030008	0.0658561	1.7729e-09	0.0011545	3.46489e-07
chr17_43038123_43038169	AC	RND2;BRCA1	intergenic	Skin_Sun_Exposed_Lower_leg	ENSG00000108828	VAT1	Protein coding	NO	13.023	557	-0.101429	0.0632105	1.77412e-09	0.00112708	3.90262e-07
chr19_21377512_21377534	CA	ZNF738	UTR3	Brain_Frontal_Cortex_BA9	ENSG00000172687	ZNF738	Protein coding	YES	18.493	165	-0.401717	0.199725	1.77421e-09	0.000928475	2.43056e-06
chr6_25932367_25932411	AAAG	SLC17A2;TRIM38	intergenic	Nerve_Tibial	ENSG00000272810	.	lncRNA	NO	80.852	488	-0.029601	0.0718633	1.77432e-09	0.0011451	3.74094e-07
chr14_95527080_95527102	TG	SYNE3;SNHG10	intergenic	Brain_Cerebellum	ENSG00000247092	SNHG10	lncRNA	NO	2.634	202	-0.042719	0.165963	1.775e-09	0.000963593	1.00062e-06
chr15_78595367_78595371	TC	CHRNA3	UTR3	Lung	ENSG00000169684	CHRNA5	Protein coding	NO	5.007	466	-0.29337	0.0751403	1.77544e-09	0.00116115	6.45799e-07
chr7_64971305_64971343	AATA	ERV3-1-ZNF117;ZNF117	downstream	Artery_Coronary	ENSG00000213462	ERV3-1	Protein coding	NO	35.335	194	-0.187666	0.172259	1.77561e-09	0.000928652	2.46327e-06
chr20_10453307_10453333	GT	SLX4IP	intronic	Whole_Blood	ENSG00000125863	MKKS	Protein coding	NO	19.098	616	-0.02713	0.0573069	1.77562e-09	0.000931448	3.97206e-07
chr11_78143317_78143359	AC	KCTD21-AS1	ncRNA_intronic	Brain_Nucleus_accumbens_basal_ganglia	ENSG00000159063	ALG8	Protein coding	NO	3.678	192	0.084294	0.173906	1.77615e-09	0.000937264	1.74213e-06
chr17_45182847_45182891	TG	LOC105371795;LOC339192	intergenic	Artery_Tibial	ENSG00000186834	HEXIM1	Protein coding	NO	34.394	532	-0.042622	0.0660889	1.7768e-09	0.00103871	3.9889e-07
chr2_126666708_126666756	AC	GYPC	intronic	Heart_Atrial_Appendage	ENSG00000136732	GYPC	Protein coding	YES	10.543	364	-0.089536	0.0952921	1.77868e-09	0.00103374	8.10774e-07
chr2_37249558_37249603	AC	NDUFAF7;PRKD3	downstream	Esophagus_Mucosa	ENSG00000115816	CEBPZ	Protein coding	NO	17.9845	449	0.026728	0.0778768	1.77987e-09	0.00107684	5.14744e-07
chr18_699478_699505	AAT	ENOSF1	intronic	Pituitary	ENSG00000265490	.	lncRNA	NO	7.0315	229	-0.464693	0.147704	1.78016e-09	0.00118401	1.34853e-06
chr22_21983173_21983201	TTAT	TOP3B	upstream	Stomach	ENSG00000224086	PPM1F-AS1	lncRNA	NO	44.894	281	-0.195326	0.121887	1.78054e-09	0.00108427	1.5601e-06
chr2_55022896_55022930	AC	RTN4	intronic	Pancreas	ENSG00000115310	RTN4	Protein coding	YES	12.464	275	0.048274	0.124395	1.78105e-09	0.00101286	1.16252e-06
chr3_141151326_141151376	TG	SPSB4;PXYLP1	intergenic	Skin_Sun_Exposed_Lower_leg	ENSG00000155893	PXYLP1	Protein coding	NO	77.375	557	0.078236	0.0631971	1.78136e-09	0.00113168	3.9172e-07
chr10_77825374_77825416	CA	DLG5	intronic	Pancreas	ENSG00000151208	DLG5	Protein coding	YES	0.665	275	-0.075402	0.124389	1.78255e-09	0.00101371	1.16252e-06
chr11_8772128_8772160	AC	LOC102724784	ncRNA_intronic	Adipose_Subcutaneous	ENSG00000254860	TMEM9B-AS1	lncRNA	NO	192.358	530	0.244758	0.0663185	1.78326e-09	0.00110577	4.50601e-07
chr17_14300433_14300475	AC	HS3ST3B1	upstream	Lung	ENSG00000266709	.	lncRNA	NO	3.4	466	0.054225	0.0751213	1.78416e-09	0.00116685	6.48248e-07
chr15_90311898_90311939	TG	NGRN;GABARAPL3	intergenic	Brain_Caudate_basal_ganglia	ENSG00000140575	IQGAP1	Protein coding	NO	76.3235	184	-0.079375	0.180792	1.78439e-09	0.000936195	1.89513e-06
chr2_131353580_131353592	GCC	LOC440910;RAB6D	intergenic	Brain_Frontal_Cortex_BA9	ENSG00000224425	SSBP3P2	processed_pseudogene	NO	0.347	165	0.230128	0.199664	1.78544e-09	0.000934354	2.43915e-06
chr20_35438824_35438912	GT	GDF5	intronic	Esophagus_Mucosa	ENSG00000101019	UQCC1	Protein coding	NO	26.837	449	0.042647	0.0778634	1.78581e-09	0.00108043	5.16083e-07
chr12_6446776_6446800	CA	CD27-AS1	ncRNA_intronic	Breast_Mammary_Tissue	ENSG00000139192	TAPBPL	Protein coding	NO	4.902	377	0.220838	0.0921228	1.78584e-09	0.0011548	9.15782e-07
chr8_141349093_141349110	AC	LINC01300;GPR20	intergenic	Skin_Not_Sun_Exposed_Suprapubic	ENSG00000253595	LINC01300	lncRNA	NO	6.7765	508	0.217236	0.0690972	1.78598e-09	0.00113797	4.59044e-07
chr20_35438824_35438912	GT	GDF5	intronic	Esophagus_Mucosa	ENSG00000126001	CEP250	Protein coding	NO	16.296	449	-0.052639	0.0778625	1.78621e-09	0.00108068	5.16083e-07
chr18_74281743_74281767	TG	CYB5A	intronic	Lung	ENSG00000206043	C18orf63	Protein coding	NO	34.084	466	0.041939	0.0751164	1.7864e-09	0.00116831	6.48701e-07
chr1_89064199_89064275	GT	GBP1	intronic	Heart_Left_Ventricle	ENSG00000117226	GBP3	Protein coding	NO	41.343	350	-0.049462	0.0989118	1.78679e-09	0.000962327	9.40691e-07
chr7_3299226_3299274	TTTA	LOC100129603;SDK1	intergenic	Cells_Cultured_fibroblasts	ENSG00000146555	SDK1	Protein coding	NO	2.002	425	-0.06868	0.0820966	1.78711e-09	0.000988709	4.27457e-07
chr10_42327390_42327438	GT	NONE;LOC441666	intergenic	Ovary	ENSG00000215146	.	transcribed_unprocessed_pseudogene	NO	25.597	147	-0.12079	0.22155	1.7872e-09	0.000959726	4.40241e-06
chr22_42889373_42889399	AC	PACSIN2	intronic	Whole_Blood	ENSG00000100266	PACSIN2	Protein coding	YES	13.179	616	-0.046321	0.0572874	1.78722e-09	0.000937533	3.9963e-07
chr3_49200475_49200528	AAAG	IHO1	intronic	Artery_Tibial	ENSG00000173421	IHO1	Protein coding	YES	0.8845	532	-0.032013	0.0660685	1.78738e-09	0.0010449	4.01112e-07
chr1_37504800_37504826	AC	MEAF6	intronic	Whole_Blood	ENSG00000163875	MEAF6	Protein coding	YES	8.707	616	0.09568	0.0572854	1.78842e-09	0.000938163	3.99729e-07
chr13_52455635_52455671	GCGGTG	CKAP2	intronic	Brain_Frontal_Cortex_BA9	ENSG00000136108	CKAP2	Protein coding	YES	0.175	165	0.186392	0.199641	1.7898e-09	0.000936635	2.43915e-06
chr5_173238796_173238826	GCCTCC	NKX2-5;MIR12118	intergenic	Brain_Cerebellum	ENSG00000183072	NKX2-5	Protein coding	NO	3.5	202	0.57355	0.165894	1.79018e-09	0.000971834	1.00813e-06
chr6_149449925_149449955	TG	ZC3H12D	UTR3	Cells_Cultured_fibroblasts	ENSG00000055211	GINM1	Protein coding	NO	116.354	427	-0.035642	0.0817188	1.7902e-09	0.000990416	4.28011e-07
chr6_43036317_43036353	ATTT	RRP36;CUL7	intergenic	Cells_Cultured_fibroblasts	ENSG00000044090	CUL7	Protein coding	NO	3.344	427	0.098633	0.0817164	1.79121e-09	0.000990977	4.28068e-07
chr10_77825374_77825416	CA	DLG5	intronic	Pituitary	ENSG00000151208	DLG5	Protein coding	YES	0.665	230	-0.050932	0.147057	1.79181e-09	0.00119176	1.35582e-06
chr11_77646731_77646779	CTT	CLNS1A;RSF1	intergenic	Thyroid	ENSG00000178301	AQP11	Protein coding	NO	56.802	529	-0.013281	0.0664232	1.79202e-09	0.00116695	3.50121e-07
chr8_85165809_85165882	TTCC	LRRCC1;LOC102723322	intergenic	Breast_Mammary_Tissue	ENSG00000133739	LRRCC1	Protein coding	NO	57.1835	377	-0.086975	0.0921055	1.79238e-09	0.00115903	9.18406e-07
chr3_194645495_194645622	AC	LSG1	intronic	Adrenal_Gland	ENSG00000041802	LSG1	Protein coding	YES	0.8855	203	0.018471	0.165128	1.79256e-09	0.000913639	1.91941e-06
chr6_31077612_31077636	GA	HCG22;C6orf15	intergenic	Lung	ENSG00000204536	CCHCR1	Protein coding	NO	67.491	466	-0.035806	0.0751003	1.79381e-09	0.00117316	6.5103e-07
chr19_49393682_49393720	GT	KASH5	intronic	Cells_Cultured_fibroblasts	ENSG00000074219	TEAD2	Protein coding	NO	31.244	427	-0.046035	0.0817101	1.7939e-09	0.000992462	4.28524e-07
chr1_153611917_153611952	CA	S100A16	intronic	Brain_Spinal_cord_cervical_c-1	ENSG00000189171	S100A13	Protein coding	NO	15.1135	120	0.102983	0.265028	1.7943e-09	0.000937607	5.02786e-06
chr2_113923318_113923350	TTTG	ACTR3	intronic	Whole_Blood	ENSG00000236397	DDX11L2	unprocessed_pseudogene	NO	322.073	616	-0.300368	0.0572745	1.79498e-09	0.000941603	4.009e-07
chr6_28736271_28736297	AC	LINC00533;LINC01623	intergenic	Whole_Blood	ENSG00000204713	TRIM27	Protein coding	NO	171.3	616	0.042489	0.0572741	1.79519e-09	0.000941715	4.009e-07
chr6_7516437_7516449	TA	RIOK1;DSP	intergenic	Skin_Not_Sun_Exposed_Suprapubic	ENSG00000261189	DSP-AS1	lncRNA	NO	24.975	495	0.028187	0.0708336	1.79637e-09	0.00114459	4.61435e-07
chr7_72672473_72672509	AC	TYW1B	intronic	Heart_Atrial_Appendage	ENSG00000277149	TYW1B	Protein coding	YES	155.683	364	0.157071	0.0952432	1.79661e-09	0.00104416	8.18304e-07
chr2_86332436_86332474	AC	REEP1	intronic	Skin_Not_Sun_Exposed_Suprapubic	ENSG00000068615	REEP1	Protein coding	YES	4.61	508	-0.079679	0.0690757	1.79673e-09	0.00114482	4.61435e-07
chr11_120120344_120120392	AC	TRIM29	intronic	Nerve_Tibial	ENSG00000184232	OAF	Protein coding	NO	90.664	488	-0.051367	0.0718163	1.79684e-09	0.00115964	3.78595e-07
chr16_11966977_11967017	ATTT	TNFRSF17	intronic	Stomach	ENSG00000234719	NPIPB2	Protein coding	NO	9.637	286	-0.353527	0.119816	1.79707e-09	0.00109433	1.57232e-06
chr11_118831563_118831591	TTTATT	DDX6;CXCR5	intergenic	Brain_Cerebellar_Hemisphere	ENSG00000278376	.	lncRNA	NO	40.375	166	-0.333919	0.198511	1.7971e-09	0.000962239	1.6254e-06
chr5_80654880_80654913	GCAGCGGCC	MSH3	exonic	Brain_Frontal_Cortex_BA9	ENSG00000228716	DHFR	Protein coding	NO	0.0865	165	0.28699	0.199598	1.79775e-09	0.000940795	2.44362e-06
chr16_3103182_3103216	CA	ZSCAN10;ZNF205-AS1	intergenic	Muscle_Skeletal	ENSG00000122386	ZNF205	Protein coding	NO	9.361	655	-0.136967	0.0539402	1.7982e-09	0.000960426	3.85094e-07
chr17_46041878_46041910	TG	KANSL1	intronic	Brain_Putamen_basal_ganglia	ENSG00000262500	MAPK8IP1P1	processed_pseudogene	NO	201.712	163	-0.193302	0.201811	1.79855e-09	0.000910747	2.56548e-06
chr16_52450791_52450859	GGAA	TOX3	intronic	Adrenal_Gland	ENSG00000103460	TOX3	Protein coding	YES	5.099	203	-0.075498	0.165099	1.79907e-09	0.000916956	1.92234e-06
chr15_67542729_67542758	CCG	MAP2K5	UTR5	Heart_Left_Ventricle	ENSG00000188779	SKOR1	Protein coding	NO	276.961	346	0.07146	0.0999689	1.79911e-09	0.000968963	9.46253e-07
chr9_12676781_12676819	GT	PTPRD-AS2;TYRP1	intergenic	Brain_Spinal_cord_cervical_c-1	ENSG00000235448	LURAP1L-AS1	lncRNA	NO	82.909	120	-0.250275	0.264994	1.79928e-09	0.00094021	5.02786e-06
chr3_109033290_109033342	AGGA	MORC1	intronic	Testis	ENSG00000114487	MORC1	Protein coding	YES	84.787	296	0.082353	0.115972	1.79947e-09	0.00151844	7.88005e-07
chr6_109623862_109623905	AC	AK9	intronic	Esophagus_Muscularis	ENSG00000155085	AK9	Protein coding	YES	4.6825	417	-0.116464	0.0835831	1.79953e-09	0.00108001	5.36785e-07
chr1_234383573_234383598	AC	COA6	intronic	Minor_Salivary_Gland	ENSG00000231663	COA6-AS1	lncRNA	NO	9.9215	142	0.220152	0.22843	1.79975e-09	0.000977418	4.75006e-06
chr1_6404707_6404755	AAAT	ACOT7;HES2	intergenic	Skin_Sun_Exposed_Lower_leg	ENSG00000231868	.	lncRNA	NO	42.275	556	0.065271	0.0632726	1.80039e-09	0.00114377	3.95767e-07
chr1_220585984_220586012	AC	MARK1	intronic	Nerve_Tibial	ENSG00000162817	C1orf115	Protein coding	NO	104.365	488	0.081576	0.0718076	1.80105e-09	0.00116235	3.79357e-07
chr2_54744905_54744963	AC	EML6	intronic	Artery_Tibial	ENSG00000238018	SPTBN1-AS2	lncRNA	NO	64.889	532	-0.026515	0.0660421	1.80118e-09	0.00105296	4.04053e-07
chr17_47100724_47100774	AC	RPRML;CDC27	intergenic	Minor_Salivary_Gland	ENSG00000262879	.	lncRNA	NO	0.426	142	-0.119184	0.228418	1.80177e-09	0.000978511	4.75006e-06
chr3_44473453_44473491	CA	ZNF445	intronic	Artery_Tibial	ENSG00000163807	KIAA1143	Protein coding	NO	288.039	532	0.038147	0.066039	1.80281e-09	0.00105391	4.04263e-07
chr11_27595726_27595770	GT	BDNF-AS	ncRNA_intronic	Esophagus_Mucosa	ENSG00000148943	LIN7C	Protein coding	NO	88.979	449	-0.042305	0.0778252	1.80282e-09	0.00109073	5.20633e-07
chr11_68857840_68857882	CA	CPT1A;MRPL21	intergenic	Adipose_Visceral_Omentum	ENSG00000197345	MRPL21	Protein coding	NO	45.917	459	0.217846	0.0761869	1.8029e-09	0.00111899	6.4089e-07
chr10_44996818_44996854	GT	ZNF22-AS1	ncRNA_intronic	Testis	ENSG00000226937	CEP164P1	transcribed_processed_pseudogene	NO	74.373	296	0.056827	0.115958	1.80387e-09	0.00152214	7.89494e-07
chr8_144117599_144117629	TGTTT	WDR97	UTR3	Esophagus_Mucosa	ENSG00000179632	MAF1	Protein coding	NO	11.013	449	-0.132204	0.0778225	1.80405e-09	0.00109147	5.20741e-07
chr3_122526620_122526673	TG	KPNA1;PARP9	intergenic	Cells_Cultured_fibroblasts	ENSG00000272758	WDR5B-DT	lncRNA	NO	110.421	427	-0.228114	0.081685	1.80459e-09	0.00099838	4.30894e-07
chr1_88848611_88848651	GT	PKN2;GTF2B	intergenic	Adrenal_Gland	ENSG00000137944	KYAT3	Protein coding	NO	139.724	203	-0.116706	0.165072	1.80487e-09	0.000919912	1.9245e-06
chr13_96074485_96074596	CTTT	UGGT2;HS6ST3	intergenic	Muscle_Skeletal	ENSG00000102595	UGGT2	Protein coding	NO	21.0585	655	0.03242	0.0539298	1.80487e-09	0.000963989	3.86214e-07
chr22_18035443_18035471	AAAT	LINC01634	ncRNA_intronic	Skin_Not_Sun_Exposed_Suprapubic	ENSG00000235295	LINC01634	lncRNA	YES	6.072	508	0.174399	0.0690589	1.80513e-09	0.00115017	4.63406e-07
chr1_112529155_112529189	GT	WNT2B	UTR3	Esophagus_Gastroesophageal_Junction	ENSG00000155363	MOV10	Protein coding	NO	143.969	322	-0.167507	0.107043	1.80533e-09	0.00109135	8.68908e-07
chr6_18284870_18284916	CA	DEK;RNF144B	intergenic	Heart_Atrial_Appendage	ENSG00000124795	DEK	Protein coding	NO	20.345	364	-0.045886	0.0952166	1.80645e-09	0.00104988	8.22143e-07
chr15_41145932_41146007	CG	INO80;EXD1	intergenic	Brain_Caudate_basal_ganglia	ENSG00000137804	NUSAP1	Protein coding	NO	174.825	184	-0.097437	0.180683	1.80662e-09	0.000947856	1.91486e-06
chr19_10235587_10235615	TTTA	S1PR2;MRPL4	intergenic	Breast_Mammary_Tissue	ENSG00000105364	MRPL4	Protein coding	NO	16.3	377	-0.056224	0.092066	1.80741e-09	0.00116875	9.25027e-07
chr11_77646731_77646779	CTT	CLNS1A;RSF1	intergenic	Adipose_Visceral_Omentum	ENSG00000087884	AAMDC	Protein coding	NO	174.354	454	-0.010335	0.0769869	1.80758e-09	0.0011219	6.42185e-07
chr2_113819599_113819635	AAAACA	SLC35F5;ACTR3-AS1	intergenic	Adipose_Subcutaneous	ENSG00000236397	DDX11L2	unprocessed_pseudogene	NO	218.356	530	-0.322266	0.0662713	1.80781e-09	0.001121	4.56619e-07
chr21_45667075_45667107	TTCT	PCBP3	intronic	Breast_Mammary_Tissue	ENSG00000280604	.	lncRNA	NO	247.205	376	0.076058	0.0922988	1.80816e-09	0.00116923	9.25027e-07
chr1_119001963_119002056	CT	LOC105378933	upstream	Nerve_Tibial	ENSG00000116874	WARS2	Protein coding	NO	80.5315	488	0.044631	0.0717922	1.80847e-09	0.00116714	3.80797e-07
chr4_76956962_76956994	TG	SEPTIN11	intronic	Brain_Anterior_cingulate_cortex_BA24	ENSG00000138758	SEPTIN11	Protein coding	YES	7.116	141	0.07509	0.229818	1.80888e-09	0.000933966	3.498e-06
chr18_213963_214000	AGAT	USP14	UTR3	Brain_Hypothalamus	ENSG00000263006	ROCK1P1	transcribed_unprocessed_pseudogene	NO	97.1395	160	0.279797	0.205173	1.80903e-09	0.000963015	3.5653e-06
chr6_135099716_135099768	GT	HBS1L;MYB	intergenic	Artery_Tibial	ENSG00000232876	.	lncRNA	NO	44.709	532	0.081361	0.0660271	1.80903e-09	0.00105755	4.05503e-07
chr12_130897372_130897406	AC	RAN;ADGRD1	intergenic	Colon_Transverse	ENSG00000111450	STX2	Protein coding	NO	58.135	328	-0.025137	0.105166	1.80913e-09	0.00115154	1.10407e-06
chr16_53477057_53477081	TG	RBL2	intronic	Whole_Blood	ENSG00000103479	RBL2	Protein coding	YES	2.477	616	-0.057608	0.0572509	1.80916e-09	0.000949044	4.03505e-07
chr16_89885977_89886060	GCCCTTCTCTGCGGCT	TCF25	intronic	Thyroid	ENSG00000261373	VPS9D1-AS1	lncRNA	NO	169.49	534	0.217769	0.0657854	1.8099e-09	0.0011786	3.53509e-07
chr17_4839939_4839985	TG	MINK1	intronic	Muscle_Skeletal	ENSG00000167840	ZNF232	Protein coding	NO	269.363	655	0.061999	0.0539205	1.81078e-09	0.000967145	3.87323e-07
chr9_124350501_124350531	AC	NEK6	intronic	Esophagus_Muscularis	ENSG00000136930	PSMB7	Protein coding	NO	34.14	417	0.111157	0.0835544	1.81154e-09	0.00108722	5.40101e-07
chr12_6925117_6925141	GT	ATN1	intronic	Adrenal_Gland	ENSG00000010626	LRRC23	Protein coding	NO	12.027	203	0.123315	0.165042	1.81156e-09	0.000923322	1.9276e-06
chr1_220844351_220844385	AT	HLX-AS1	ncRNA_intronic	Artery_Tibial	ENSG00000238078	LINC01352	lncRNA	NO	15.113	158	-0.042907	0.207499	1.81225e-09	0.00105943	4.06069e-07
chr15_67241040_67241070	AC	AAGAB	intronic	Skin_Not_Sun_Exposed_Suprapubic	ENSG00000103599	IQCH	Protein coding	NO	13.731	508	0.070039	0.0690431	1.81312e-09	0.00115527	4.65271e-07
chr13_113154988_113155022	TC	F10;PROZ	intergenic	Stomach	ENSG00000126231	PROZ	Protein coding	NO	3.643	286	-0.317979	0.119761	1.81335e-09	0.00110425	1.58429e-06
chr22_23818137_23818175	GT	GSTTP2	ncRNA_intronic	Pancreas	ENSG00000099956	SMARCB1	Protein coding	NO	3.165	275	-0.074283	0.12428	1.81397e-09	0.00103158	1.18165e-06
chr2_202393882_202393934	GA	BMPR2	intronic	Colon_Transverse	ENSG00000273456	.	lncRNA	NO	17.766	328	-0.052081	0.10515	1.81458e-09	0.00115501	1.10633e-06
chr9_34226105_34226157	TG	UBAP1	intronic	Brain_Hypothalamus	ENSG00000164978	NUDT2	Protein coding	NO	103.375	160	0.031708	0.205141	1.815e-09	0.000966196	3.5653e-06
chr17_64985453_64985481	TG	AMZ2P1;GNA13	intergenic	Colon_Sigmoid	ENSG00000214174	AMZ2P1	transcribed_unprocessed_pseudogene	NO	11.95	310	-0.136714	0.110946	1.81598e-09	0.00111268	9.82069e-07
chr16_75297146_75297195	TG	CFDP1	intronic	Cells_Cultured_fibroblasts	ENSG00000153774	CFDP1	Protein coding	YES	8.2675	427	-0.036707	0.0816583	1.81606e-09	0.00100472	4.33443e-07
chr7_7552717_7552749	TG	LOC101927391	ncRNA_exonic	Artery_Aorta	ENSG00000272732	.	lncRNA	NO	0.293	346	0.106633	0.0999202	1.81636e-09	0.00108952	7.27804e-07
chr16_75526152_75526241	GTGTGCATGTGA	CHST6;CHST5	intergenic	Pancreas	ENSG00000065457	ADAT1	Protein coding	NO	75.8065	275	0.084307	0.124272	1.81637e-09	0.00103294	1.18186e-06
chr4_99847799_99847831	GTTT	DAPP1	intronic	Brain_Cerebellar_Hemisphere	ENSG00000109270	LAMTOR3	Protein coding	NO	46.561	166	0.125234	0.198409	1.81645e-09	0.000972603	1.64014e-06
chr15_40553905_40553967	GT	CCDC32	UTR3	Uterus	ENSG00000128891	CCDC32	Protein coding	YES	8.867	109	0.089052	0.287868	1.81664e-09	0.000972343	1.06851e-05
chr16_66604126_66604140	GC	CMTM3	UTR5	Thyroid	ENSG00000261656	BEAN1-AS1	lncRNA	NO	122.903	534	-0.163358	0.0657726	1.81668e-09	0.00118301	3.54725e-07
chr7_76426874_76426908	CA	ZP3	intronic	Adrenal_Gland	ENSG00000146707	POMZP3	Protein coding	NO	191.409	203	0.089666	0.165019	1.81686e-09	0.000926023	1.92921e-06
chr10_70133098_70133156	AG	AIFM2	upstream	Brain_Putamen_basal_ganglia	ENSG00000042286	AIFM2	Protein coding	YES	0.193	163	-0.045344	0.201711	1.81723e-09	0.000920202	2.58484e-06
chr5_69334793_69334819	GA	CCDC125;AK6	intergenic	Testis	ENSG00000134056	MRPS36	Protein coding	NO	116.919	296	0.03837	0.115913	1.81768e-09	0.0015338	7.95127e-07
chr6_160690134_160690152	GT	LPA;PLG	intergenic	Liver	ENSG00000224477	.	lncRNA	NO	8.145	195	-0.487113	0.171248	1.818e-09	0.000873489	2.63894e-06
chr3_49984586_49984680	CATCG	RBM6	intronic	Stomach	ENSG00000164076	CAMKV	Protein coding	NO	114.698	286	-0.153615	0.119745	1.81819e-09	0.0011072	1.58624e-06
chr4_173399465_173399491	GT	SCRG1	intronic	Brain_Caudate_basal_ganglia	ENSG00000164106	SCRG1	Protein coding	YES	0.362	184	0.073602	0.180623	1.81905e-09	0.000954377	1.92415e-06
chr1_150506574_150506606	AC	TARS2	intronic	Cells_Cultured_fibroblasts	ENSG00000143369	ECM1	Protein coding	NO	1.472	427	-0.118599	0.0816497	1.81976e-09	0.00100677	4.34141e-07
chr7_74712487_74712537	GT	LOC101926943	ncRNA_intronic	Lung	ENSG00000123965	PMS2P5	unprocessed_pseudogene	NO	181.604	466	0.117376	0.0750417	1.82103e-09	0.00119096	6.60545e-07
chr10_118676839_118676873	AC	CACUL1	UTR3	Adipose_Subcutaneous	ENSG00000151893	CACUL1	Protein coding	YES	9.925	530	0.091312	0.0662459	1.82117e-09	0.00112929	4.59807e-07
chr19_21377512_21377534	CA	ZNF738	UTR3	Artery_Tibial	ENSG00000268081	.	lncRNA	NO	191.728	532	0.362404	0.0660038	1.82137e-09	0.00106477	4.07957e-07
chr16_4804933_4804971	TG	GLYR1	UTR3	Muscle_Skeletal	ENSG00000140632	GLYR1	Protein coding	YES	9.677	655	-0.01267	0.0539035	1.82169e-09	0.000972973	3.89501e-07
chr6_27747832_27747860	TC	LINC01012;LOC100131289	intergenic	Cells_Cultured_fibroblasts	ENSG00000219392	ZNF602P	transcribed_unprocessed_pseudogene	NO	367.782	427	-0.041912	0.0816439	1.82228e-09	0.00100817	4.34554e-07
chr4_31999043_31999075	AC	LINC02506	ncRNA_intronic	Heart_Atrial_Appendage	ENSG00000251129	LINC02506	lncRNA	YES	1.677	364	-0.102209	0.0951736	1.82244e-09	0.00105917	8.2877e-07
chr2_127770692_127770736	AAAT	WDR33	intronic	Adipose_Subcutaneous	ENSG00000169994	MYO7B	Protein coding	NO	136.488	529	0.182076	0.0663635	1.82327e-09	0.00113058	4.60148e-07
chr2_37249643_37249678	AC	NDUFAF7;PRKD3	downstream	Thyroid	ENSG00000115816	CEBPZ	Protein coding	NO	18.0645	534	0.024938	0.0657589	1.82394e-09	0.00118774	3.55929e-07
chr12_110811416_110811440	TG	PPP1CC;CCDC63	intergenic	Testis	ENSG00000111229	ARPC3	Protein coding	NO	361.006	296	-0.050528	0.115892	1.82416e-09	0.00153927	7.97547e-07
chr22_25482671_25482745	GATA	CRYBB2P1;GRK3	intergenic	Esophagus_Gastroesophageal_Junction	ENSG00000244752	CRYBB2	Protein coding	NO	263.069	322	-0.372051	0.106984	1.82472e-09	0.00110307	8.77373e-07
chr9_112380049_112380080	CGGGG	HSDL2	UTR5	Lung	ENSG00000119471	HSDL2	Protein coding	YES	0.0155	466	-0.039359	0.0750332	1.82505e-09	0.00119359	6.61635e-07
chr13_75635002_75635047	CAAAA	LMO7-AS1	ncRNA_intronic	Minor_Salivary_Gland	ENSG00000261105	LMO7-AS1	lncRNA	YES	0.8855	142	0.230002	0.228275	1.82586e-09	0.000991597	4.79032e-06
chr20_34471774_34471796	GT	ITCH	intronic	Colon_Sigmoid	ENSG00000101460	MAP1LC3A	Protein coding	NO	75.069	310	0.07644	0.110915	1.8259e-09	0.00111876	9.86561e-07
chr7_64971305_64971343	AATA	ERV3-1-ZNF117;ZNF117	downstream	Pituitary	ENSG00000164669	INTS4P1	transcribed_unprocessed_pseudogene	NO	169.917	230	0.268657	0.146919	1.82598e-09	0.00121449	1.37854e-06
chr2_195976747_195976787	AG	DNAH7	intronic	Nerve_Tibial	ENSG00000118997	DNAH7	Protein coding	YES	71.005	488	0.03273	0.071755	1.82664e-09	0.00117887	3.84497e-07
chr21_43030260_43030292	GT	PKNOX1	UTR3	Esophagus_Gastroesophageal_Junction	ENSG00000160200	CBS	Protein coding	NO	28.665	322	0.154555	0.106977	1.82715e-09	0.00110454	8.77373e-07
chr10_125914280_125914292	AT	FANK1	intronic	Esophagus_Gastroesophageal_Junction	ENSG00000188690	UROS	Protein coding	NO	91.028	308	-0.037756	0.111595	1.82738e-09	0.00110468	8.77373e-07
chr12_31143167_31143191	TG	OVOS2	ncRNA_intronic	Brain_Cerebellar_Hemisphere	ENSG00000013573	DDX11	Protein coding	NO	40.911	166	0.192725	0.19835	1.82769e-09	0.000978618	1.6475e-06
chr3_119824329_119824351	CA	GSK3B	UTR3	Artery_Aorta	ENSG00000082701	GSK3B	Protein coding	YES	19.013	346	0.160055	0.0998862	1.82849e-09	0.0010968	7.31687e-07
chr7_66366539_66366579	GT	TPST1;LINC00174	intergenic	Esophagus_Gastroesophageal_Junction	ENSG00000237310	LINC03011	lncRNA	NO	127.048	322	0.042906	0.106973	1.82872e-09	0.00110549	8.77373e-07
chr2_65341104_65341129	GT	SPRED2	intronic	Ovary	ENSG00000281920	.	lncRNA	NO	282.156	147	0.248859	0.221308	1.82892e-09	0.000982134	4.47289e-06
chr3_12147189_12147203	TG	SYN2	intronic	Heart_Left_Ventricle	ENSG00000157152	SYN2	Protein coding	YES	1.361	350	-0.15456	0.0987926	1.82943e-09	0.000985289	9.60321e-07
chr10_119146428_119146460	GT	SFXN4	intronic	Brain_Hypothalamus	ENSG00000183605	SFXN4	Protein coding	YES	8.679	160	-0.149696	0.205059	1.83019e-09	0.000974284	3.58193e-06
chr15_55379161_55379193	GT	DNAAF4-CCPG1	ncRNA_intronic	Esophagus_Muscularis	ENSG00000069943	PIGB	Protein coding	NO	24.592	417	-0.058114	0.0835103	1.8302e-09	0.00109842	5.45393e-07
chr19_36998381_36998407	AC	ZNF568	downstream	Esophagus_Mucosa	ENSG00000226686	LINC01535	lncRNA	NO	253.473	449	0.098789	0.077763	1.83088e-09	0.00110771	5.28234e-07
chr1_246774160_246774204	GT	SCCPDH;LINC01341	intergenic	Skin_Not_Sun_Exposed_Suprapubic	ENSG00000143653	SCCPDH	Protein coding	NO	49.773	508	-0.126226	0.0690071	1.83138e-09	0.0011669	4.69577e-07
chr3_101730231_101730283	TTTTG	CEP97	intronic	Skin_Sun_Exposed_Lower_leg	ENSG00000256628	ZBTB11-AS1	lncRNA	NO	53.833	557	-0.137122	0.0631052	1.83177e-09	0.0011637	4.02527e-07
chr21_42530595_42530655	AC	SLC37A1	intronic	Thyroid	ENSG00000235772	.	lncRNA	NO	31.309	534	-0.023571	0.0657437	1.83207e-09	0.00119303	3.5741e-07
chr4_26851304_26851360	CTAT	TBC1D19;STIM2-AS1	intergenic	Pituitary	ENSG00000240005	STIM2-AS1	lncRNA	NO	8.912	230	0.120427	0.146894	1.83215e-09	0.0012186	1.38163e-06
chr20_35741987_35742011	TGC	RBM39	UTR5	Thyroid	ENSG00000224497	RPL36P4	processed_pseudogene	NO	197.252	534	-0.351159	0.0657421	1.83294e-09	0.0011936	3.57472e-07
chr17_45922486_45922518	AC	MAPT	intronic	Brain_Substantia_nigra	ENSG00000214401	KANSL1-AS1	lncRNA	NO	271.064	105	-0.095353	0.297118	1.83296e-09	0.000934369	1.03819e-05
chr6_73263039_73263084	GGC	KHDC1	UTR5	Artery_Aorta	ENSG00000234882	EIF3EP1	processed_pseudogene	NO	28.9005	344	0.098401	0.100427	1.83355e-09	0.00109984	7.33225e-07
chr6_31241314_31241350	TTCC	HCG27;HLA-C	intergenic	Nerve_Tibial	ENSG00000204528	PSORS1C3	lncRNA	NO	63.433	488	0.091455	0.0717408	1.83361e-09	0.00118337	3.85838e-07
chr20_13785298_13785323	GCGGGGCG	NDUFAF5	intronic	Brain_Frontal_Cortex_BA9	ENSG00000101247	NDUFAF5	Protein coding	YES	0.2225	165	0.209725	0.199406	1.83399e-09	0.000959758	2.48e-06
chr17_41944391_41944445	AC	TTC25	intronic	Pancreas	ENSG00000141698	NT5C3B	Protein coding	NO	108.158	275	0.02948	0.124211	1.83409e-09	0.00104302	1.19202e-06
chr6_31741336_31741382	AC	MSH5-SAPCD1	ncRNA_intronic	Esophagus_Mucosa	ENSG00000204420	MPIG6B	Protein coding	NO	17.975	449	-0.068813	0.077755	1.83453e-09	0.00110991	5.29033e-07
chr14_23567689_23567701	CAGCGG	LOC102724814	ncRNA_exonic	Cells_Cultured_fibroblasts	ENSG00000157306	ZFHX2-AS1	lncRNA	NO	54.346	427	0.151905	0.0816137	1.83539e-09	0.00101542	4.37493e-07
chr6_145683268_145683306	GT	EPM2A	intronic	Esophagus_Muscularis	ENSG00000235652	EPM2A-DT	lncRNA	NO	116.122	412	-0.056984	0.0844732	1.83541e-09	0.00110155	5.46673e-07
chr5_43369036_43369084	AG	HMGCS1;CCL28	intergenic	Muscle_Skeletal	ENSG00000112992	NNT	Protein coding	NO	233.632	655	0.016569	0.0538801	1.83685e-09	0.00098107	3.92585e-07
chr10_68427650_68427680	AC	DNA2	intronic	Adrenal_Gland	ENSG00000204130	RUFY2	Protein coding	NO	20.371	203	0.099362	0.164929	1.83716e-09	0.000936369	1.94671e-06
chr9_37816659_37816691	GT	DCAF10	intronic	Ovary	ENSG00000122696	SLC25A51	Protein coding	NO	87.435	147	0.101095	0.22126	1.8372e-09	0.00098658	4.47289e-06
chr4_102784029_102784055	GT	LOC102723704	ncRNA_intronic	Thyroid	ENSG00000230069	LRRC37A15P	processed_pseudogene	NO	53.321	534	-0.103275	0.065734	1.83728e-09	0.00119643	3.58211e-07
chr2_218257935_218257971	TTGG	ARPC2;GPBAR1	intergenic	Lung	ENSG00000135926	TMBIM1	Protein coding	NO	21.586	466	0.052835	0.0750072	1.83729e-09	0.00120159	6.65703e-07
chr17_18305486_18305509	CG	TOP3A	intronic	Esophagus_Muscularis	ENSG00000213077	.	.	NO	.	417	-0.151344	0.0834887	1.8394e-09	0.00110394	5.47591e-07
chr15_82211549_82211619	AC	EFL1	intronic	Brain_Spinal_cord_cervical_c-1	ENSG00000278662	GOLGA6L10	Protein coding	NO	137.853	120	-0.041972	0.264724	1.83964e-09	0.000961297	5.08623e-06
chr9_26870587_26870611	GT	CAAP1	intronic	Artery_Tibial	ENSG00000184434	LRRC19	Protein coding	NO	127.17	532	-0.332264	0.0659685	1.84018e-09	0.00107576	4.12012e-07
chr6_29677768_29677796	AC	ZFP57	intronic	Ovary	ENSG00000204644	ZFP57	Protein coding	YES	3.37	147	0.096394	0.22124	1.8408e-09	0.000988509	4.47289e-06
chr6_87216108_87216157	AC	ZNF292	intronic	Cells_Cultured_fibroblasts	ENSG00000164414	SLC35A1	Protein coding	NO	254.49	425	-0.034579	0.0819713	1.84081e-09	0.00101841	4.38594e-07
chr7_64350768_64350798	TTTTG	ZNF736	UTR3	Brain_Cortex	ENSG00000173041	ZNF680	Protein coding	NO	193.436	199	0.162731	0.167969	1.84096e-09	0.000973635	1.56031e-06
chr1_160995747_160995773	CA	F11R	UTR3	Nerve_Tibial	ENSG00000215845	TSTD1	Protein coding	NO	42.547	488	0.232136	0.0717249	1.84146e-09	0.00118843	3.87363e-07
chr2_73703472_73703524	GT	NAT8B;TPRKB	intergenic	Thyroid	ENSG00000163016	ALMS1P1	transcribed_unprocessed_pseudogene	NO	32.468	534	-0.043375	0.0657253	1.84196e-09	0.00119947	3.59015e-07
chr2_185457113_185457178	AAAAT	LOC105373782;FSIP2-AS2	intergenic	Brain_Anterior_cingulate_cortex_BA24	ENSG00000226747	FSIP2-AS2	lncRNA	NO	281.575	138	0.215377	0.234053	1.84274e-09	0.000951451	3.55019e-06
chr15_78113517_78113537	TTCT	CIB2	intronic	Thyroid	ENSG00000260776	GOLGA6FP	transcribed_unprocessed_pseudogene	NO	186.702	534	0.33256	0.0657223	1.84355e-09	0.00120051	3.59218e-07
chr17_48264745_48264783	AC	SKAP1	intronic	Adipose_Visceral_Omentum	ENSG00000173917	HOXB2	Protein coding	NO	278.382	459	-0.058949	0.0760958	1.84502e-09	0.00114514	6.54736e-07
chr4_78632244_78632272	TTCT	ANXA3;LINC01094	intergenic	Pituitary	ENSG00000138772	ANXA3	Protein coding	NO	30.394	230	-0.106295	0.146839	1.8462e-09	0.00122794	1.39065e-06
chr20_46549808_46549828	TG	OCSTAMP	intronic	Heart_Atrial_Appendage	ENSG00000198185	ZNF334	Protein coding	NO	36.259	364	-0.036308	0.0951102	1.84628e-09	0.00107303	8.38957e-07
chr10_80006724_80006753	ATAA	SFTPD;TMEM254-AS1	intergenic	Skin_Not_Sun_Exposed_Suprapubic	ENSG00000230091	TMEM254-AS1	lncRNA	NO	72.1055	508	0.089413	0.0689773	1.84667e-09	0.00117664	4.73308e-07
chr19_17323311_17323343	TG	ANO8	UTR3	Adrenal_Gland	ENSG00000130312	MRPL34	Protein coding	NO	17.455	203	0.090155	0.164884	1.84733e-09	0.000941557	1.95344e-06
chr12_125094978_125095024	GT	AACS	intronic	Stomach	ENSG00000279233	.	TEC	NO	43.244	286	0.102735	0.119645	1.84853e-09	0.00112567	1.61041e-06
chr12_6846689_6846699	CA	CDCA3	UTR3	Adipose_Visceral_Omentum	ENSG00000111665	CDCA3	Protein coding	YES	1.673	459	-0.17253	0.0760871	1.84911e-09	0.00114767	6.55292e-07
chr10_80444804_80444820	CA	PRXL2A;TSPAN14	intergenic	Whole_Blood	ENSG00000226659	TSPAN14-AS1	lncRNA	NO	91.214	616	0.121805	0.0571836	1.8503e-09	0.000970622	4.11979e-07
chr17_18929358_18929391	AAT	PRPSAP2	intronic	Adipose_Visceral_Omentum	ENSG00000141127	PRPSAP2	Protein coding	YES	1.1065	443	0.180144	0.0787361	1.85044e-09	0.0011485	6.55292e-07
chr16_3871174_3871234	CT	CREBBP	intronic	Colon_Transverse	ENSG00000126602	TRAP1	Protein coding	NO	153.651	328	0.093257	0.105045	1.85058e-09	0.00117793	1.1272e-06
chr15_67405390_67405429	TCA	IQCH-AS1	ncRNA_exonic	Adipose_Visceral_Omentum	ENSG00000188779	SKOR1	Protein coding	NO	414.295	459	-0.161196	0.0760835	1.8508e-09	0.00114873	6.55292e-07
chr18_27599481_27599507	AC	LOC105372038;CDH2	intergenic	Muscle_Skeletal	ENSG00000264151	.	lncRNA	NO	4.33	655	0.040614	0.0538586	1.85088e-09	0.00098856	3.95424e-07
chr10_119146428_119146460	GT	SFXN4	intronic	Brain_Hippocampus	ENSG00000183605	SFXN4	Protein coding	YES	8.679	157	-0.131887	0.208472	1.85239e-09	0.000961506	3.62832e-06
chr16_70272889_70272923	AC	AARS1	intronic	Esophagus_Muscularis	ENSG00000226232	NPIPB14P	transcribed_unprocessed_pseudogene	NO	276.718	417	-0.058955	0.0834574	1.85282e-09	0.00111199	5.51311e-07
chr1_88999576_88999628	TCCT	KYAT3;GBP3	intergenic	Esophagus_Mucosa	ENSG00000137944	KYAT3	Protein coding	NO	6.649	449	-0.218623	0.0777148	1.85294e-09	0.00112105	5.3384e-07
chr12_40107058_40107078	TTTGT	SLC2A13	upstream	Esophagus_Mucosa	ENSG00000188906	LRRK2	Protein coding	NO	89.676	449	0.087759	0.0777148	1.85296e-09	0.00112106	5.3384e-07
chr1_93845462_93845502	TA	BCAR3	intronic	Lung	ENSG00000230439	.	.	NO	.	114	-0.059832	0.276692	1.8536e-09	0.00121226	6.71241e-07
chr16_66867871_66867917	AC	CA7;PDP2	intergenic	Esophagus_Mucosa	ENSG00000166595	CIAO2B	Protein coding	NO	66.356	449	-0.022461	0.0777094	1.85543e-09	0.00112256	5.34296e-07
chr6_152916945_152916976	TAT	VIP;FBXO5	intergenic	Skin_Not_Sun_Exposed_Suprapubic	ENSG00000112031	MTRF1L	Protein coding	NO	77.6815	156	-0.243079	0.209659	1.85567e-09	0.00118237	4.75422e-07
chr14_106190004_106190037	TG	ADAM6;LINC00226	intergenic	Lung	ENSG00000282651	IGHV5-10-1	IG_V_gene	NO	81.5565	466	-0.160523	0.0749672	1.85627e-09	0.00121401	6.71463e-07
chr17_17030601_17030637	TGAA	LINC02090;MPRIP	intergenic	Heart_Left_Ventricle	ENSG00000154803	FLCN	Protein coding	NO	188.484	350	0.23396	0.0987172	1.85692e-09	0.00100009	9.73802e-07
chr1_150807005_150807025	TC	CTSK	intronic	Pituitary	ENSG00000143387	CTSK	Protein coding	YES	0.209	230	0.058675	0.146795	1.85721e-09	0.00123526	1.39612e-06
chr7_65462935_65462967	TG	ZNF92;LOC101929322	intergenic	Brain_Nucleus_accumbens_basal_ganglia	ENSG00000226002	GTF2IP14	unprocessed_pseudogene	NO	378.848	192	-0.177835	0.173525	1.85755e-09	0.000980222	1.81859e-06
chr17_6659795_6659833	TC	ALOX15P1	ncRNA_intronic	Pituitary	ENSG00000261996	.	lncRNA	NO	4.805	230	-0.090529	0.146793	1.85766e-09	0.00123556	1.39612e-06
chr1_166975019_166975073	CT	ILDR2	intronic	Brain_Caudate_basal_ganglia	ENSG00000143194	MAEL	Protein coding	NO	0.536	184	-0.409686	0.180433	1.85867e-09	0.000975165	1.95816e-06
chr10_47495650_47495689	GAG	FAM25C;BMS1P2-AGAP9	intergenic	Artery_Coronary	ENSG00000204172	AGAP9	Protein coding	NO	27.9685	195	0.45602	0.171057	1.85977e-09	0.000972667	2.57319e-06
chr2_54015645_54015687	CA	ACYP2	intronic	Esophagus_Muscularis	ENSG00000170634	ACYP2	Protein coding	YES	44.553	417	0.132703	0.0834407	1.86e-09	0.00111631	5.53174e-07
chr1_1708834_1708870	TCC	CDK11A	exonic	Lung	ENSG00000008128	CDK11A	Protein coding	YES	0.024	466	-0.209897	0.074959	1.86017e-09	0.00121656	6.72503e-07
chr12_42426172_42426228	CA	PPHLN1	intronic	Artery_Aorta	ENSG00000139168	ZCRB1	Protein coding	NO	99.943	346	-0.03258	0.0997983	1.86021e-09	0.00111583	7.43388e-07
chr1_201056070_201056106	AC	CACNA1S	intronic	Skin_Not_Sun_Exposed_Suprapubic	ENSG00000233217	MROH3P	transcribed_unitary_pseudogene	NO	133.397	508	-0.067954	0.0689507	1.86038e-09	0.00118538	4.76438e-07
chr11_28310878_28310914	TGC	METTL15	intronic	Brain_Nucleus_accumbens_basal_ganglia	ENSG00000169519	METTL15	Protein coding	YES	16.685	192	-0.129824	0.173509	1.86115e-09	0.000982122	1.81874e-06
chr8_41820327_41820379	TG	ANK1	intronic	Artery_Aorta	ENSG00000029534	ANK1	Protein coding	YES	22.731	346	0.031263	0.0997915	1.8627e-09	0.00111732	7.43887e-07
chr2_123085246_123085276	TG	LINC01826;LOC107985820	intergenic	Testis	ENSG00000232740	LINC01826	lncRNA	NO	11.78	296	-0.15807	0.115769	1.86283e-09	0.00157189	8.14031e-07
chr5_178968105_178968141	CA	ZNF454;GRM6	intergenic	Lung	ENSG00000178187	ZNF454	Protein coding	NO	25.695	466	-0.056856	0.0749521	1.86347e-09	0.00121872	6.73325e-07
chr1_75896346_75896394	AC	MSH4	intronic	Skin_Not_Sun_Exposed_Suprapubic	ENSG00000057468	MSH4	Protein coding	YES	99.488	508	0.052603	0.0689443	1.86371e-09	0.0011875	4.76977e-07
chr20_46715233_46715257	GTTT	SLC2A10	intronic	Nerve_Tibial	ENSG00000197496	SLC2A10	Protein coding	YES	0.778	488	-0.171865	0.0716791	1.86425e-09	0.00120314	3.91901e-07
chr21_39125914_39125963	AC	LINC01700;PSMG1	intergenic	Skin_Not_Sun_Exposed_Suprapubic	ENSG00000183527	PSMG1	Protein coding	NO	52.8815	508	-0.106555	0.0689423	1.86473e-09	0.00118815	4.76977e-07
chr13_52455635_52455671	GCGGTG	CKAP2	intronic	Heart_Left_Ventricle	ENSG00000136098	NEK3	Protein coding	NO	296.056	349	-0.121619	0.0989661	1.86481e-09	0.00100434	9.76988e-07
chr3_156936426_156936466	AC	LEKR1	intronic	Skin_Sun_Exposed_Lower_leg	ENSG00000174912	METTL15P1	processed_pseudogene	NO	221.518	557	0.134443	0.0630449	1.86564e-09	0.00118522	4.09543e-07
chr6_29726559_29726583	TG	HLA-F	intronic	Minor_Salivary_Gland	ENSG00000281831	HCP5B	lncRNA	NO	147.212	142	-0.412628	0.22804	1.86607e-09	0.00101343	4.87228e-06
chr9_124874707_124874727	TC	ARPC5L	intronic	Nerve_Tibial	ENSG00000119414	PPP6C	Protein coding	NO	315.066	488	-0.079869	0.0716741	1.86674e-09	0.00120474	3.92297e-07
chr13_19347238_19347270	CA	LINC00421	downstream	Brain_Cortex	ENSG00000224976	PARP4P2	unprocessed_pseudogene	NO	1.883	199	-0.25837	0.167854	1.86684e-09	0.000987325	1.57972e-06
chr9_112775542_112775586	TG	SNX30	intronic	Brain_Cerebellum	ENSG00000119457	SLC46A2	Protein coding	NO	115.246	202	0.121359	0.165551	1.86697e-09	0.00101352	1.0499e-06
chr5_138872027_138872067	GT	LRRTM2	UTR3	Cells_Cultured_fibroblasts	ENSG00000044115	CTNNA1	Protein coding	NO	1.772	427	0.03644	0.0815403	1.86762e-09	0.00103325	4.44792e-07
chr12_57750153_57750206	AATA	TSPAN31	UTR3	Adrenal_Gland	ENSG00000123427	EEF1AKMT3	Protein coding	NO	21.3125	200	-0.232246	0.167074	1.86818e-09	0.000952183	1.97139e-06
chr6_31711840_31711878	AC	LY6G6F-LY6G6D	intronic	Breast_Mammary_Tissue	ENSG00000244731	C4A	Protein coding	NO	270.198	377	0.105713	0.0919095	1.8683e-09	0.00120813	9.53533e-07
chr17_63774201_63774259	CGG	DDX42	UTR5	Whole_Blood	ENSG00000198231	DDX42	Protein coding	YES	0.04	616	0.045864	0.0571541	1.86858e-09	0.000980214	4.15873e-07
chr8_119712224_119712256	TG	ENPP2;TAF2	intergenic	Esophagus_Muscularis	ENSG00000136982	DSCC1	Protein coding	NO	143.618	417	-0.161803	0.0834183	1.86969e-09	0.00112212	5.55504e-07
chr1_227042297_227042315	AT	CDC42BPA	intronic	Whole_Blood	ENSG00000163050	COQ8A	Protein coding	NO	59.299	598	0.059438	0.0588271	1.87024e-09	0.000981083	4.16066e-07
chr1_40478122_40478148	CA	ZFP69	intronic	Testis	ENSG00000238287	EXO5-DT	lncRNA	NO	30.526	296	-0.142217	0.115746	1.87037e-09	0.00157826	8.16905e-07
chr2_202943587_202943629	AC	CARF	intronic	Adipose_Subcutaneous	ENSG00000163596	ICA1L	Protein coding	NO	71.842	530	-0.035572	0.0661537	1.87054e-09	0.0011599	4.71119e-07
chr2_113175341_113175361	TC	PSD4	intronic	Breast_Mammary_Tissue	ENSG00000125637	PSD4	Protein coding	YES	1.354	377	0.133698	0.0919026	1.87104e-09	0.00120989	9.54175e-07
chr11_119018675_119018699	GGA	RPS25;TRAPPC4	upstream	Heart_Left_Ventricle	ENSG00000118181	RPS25	Protein coding	NO	0.004	350	-0.11473	0.0986781	1.87136e-09	0.00100787	9.79467e-07
chr17_50509536_50509574	TG	MYCBPAP	intronic	Heart_Atrial_Appendage	ENSG00000136449	MYCBPAP	Protein coding	YES	0.933	364	0.073795	0.0950428	1.87199e-09	0.00108796	8.49973e-07
chr2_190259319_190259367	TG	HIBCH	intronic	Brain_Cerebellar_Hemisphere	ENSG00000151689	INPP1	Protein coding	NO	84.227	166	-0.07017	0.198115	1.87316e-09	0.00100297	1.68566e-06
chr19_53104779_53104804	TGTTA	ZNF160;ZNF415	intergenic	Heart_Atrial_Appendage	ENSG00000170954	ZNF415	Protein coding	NO	18.8575	364	-0.073323	0.0950365	1.87439e-09	0.00108936	8.50399e-07
chr6_140846313_140846340	AAAC	MIR4465;NMBR	intergenic	Heart_Left_Ventricle	ENSG00000234147	.	lncRNA	NO	7.5525	350	-0.170076	0.0986656	1.87598e-09	0.00101036	9.80934e-07
chr19_37303911_37303938	CA	LOC284412;ZNF875	intergenic	Muscle_Skeletal	ENSG00000226686	LINC01535	lncRNA	NO	47.5255	655	-0.299128	0.0538205	1.87601e-09	0.00100199	4.00474e-07
chr16_31117369_31117401	AAAT	KAT8	upstream	Stomach	ENSG00000260911	.	lncRNA	NO	74.235	286	0.12224	0.119554	1.87667e-09	0.00114281	1.63258e-06
chr11_33166264_33166301	TG	CSTF3-DT	ncRNA_intronic	Thyroid	ENSG00000176148	TCP11L1	Protein coding	NO	97.5955	534	0.04771	0.0656598	1.87752e-09	0.00122263	3.65619e-07
chr7_65354519_65354551	CTCCT	INTS4P1;ZNF92	intergenic	Pituitary	ENSG00000227113	.	unprocessed_pseudogene	NO	279.512	229	0.027442	0.147312	1.87775e-09	0.00124892	1.40962e-06
chr17_81646837_81646865	TTTG	TSPAN10	intronic	Artery_Coronary	ENSG00000182612	TSPAN10	Protein coding	YES	4.515	195	-0.211733	0.170972	1.87863e-09	0.000982533	2.59244e-06
chr15_80091160_80091186	GT	ZFAND6	intronic	Brain_Cerebellar_Hemisphere	ENSG00000086666	ZFAND6	Protein coding	YES	15.982	166	0.161709	0.198086	1.87887e-09	0.00100602	1.68796e-06
chr12_49222714_49222777	AG	TUBA1A;TUBA1C	intergenic	Skin_Not_Sun_Exposed_Suprapubic	ENSG00000258017	TUBA1B-AS1	lncRNA	NO	75.1125	508	-0.20874	0.068915	1.879e-09	0.00119724	4.80435e-07
chr13_52701802_52701826	AC	SUGT1	downstream	Artery_Aorta	ENSG00000136108	CKAP2	Protein coding	NO	228.279	346	0.035989	0.0997452	1.87969e-09	0.00112751	7.49986e-07
chr17_16203040_16203072	AC	NCOR1	intronic	Esophagus_Gastroesophageal_Junction	ENSG00000011295	TTC19	Protein coding	NO	177.904	322	-0.053537	0.106822	1.8799e-09	0.00113643	9.0121e-07
chr16_21156996_21157024	AC	DNAH3	intronic	Artery_Aorta	ENSG00000011638	LDAF1	Protein coding	NO	1.367	346	0.077658	0.099743	1.88047e-09	0.00112798	7.49986e-07
chr11_1506257_1506287	CAAAA	MOB2;DUSP8	intergenic	Thyroid	ENSG00000233930	KRTAP5-AS1	lncRNA	NO	65.081	534	-0.157084	0.0656541	1.88064e-09	0.00122466	3.66116e-07
chr17_9897983_9897999	GT	RCVRN	UTR3	Colon_Sigmoid	ENSG00000109047	RCVRN	Protein coding	YES	3.211	310	-0.186672	0.110747	1.88111e-09	0.00115259	1.0155e-06
chr19_576962_576978	TG	BSG	intronic	Ovary	ENSG00000172270	BSG	Protein coding	YES	1.757	147	-0.213449	0.221009	1.88167e-09	0.00101046	4.55162e-06
chr17_46105865_46105948	CA	KANSL1	intronic	Nerve_Tibial	ENSG00000204650	LINC02210	transcribed_unitary_pseudogene	NO	460.236	488	-0.025462	0.0716435	1.88213e-09	0.00121468	3.95346e-07
chr12_48267330_48267440	CCTT	OR10AD1;H1-7	intergenic	Nerve_Tibial	ENSG00000240399	.	transcribed_processed_pseudogene	NO	211.794	488	0.070996	0.0716428	1.88247e-09	0.0012149	3.95346e-07
chr19_19249045_19249086	TG	NCAN	intronic	Whole_Blood	ENSG00000167491	GATAD2A	Protein coding	NO	136.761	616	-0.053248	0.0571319	1.88248e-09	0.000987504	4.18611e-07
chr5_102544743_102544779	TG	SLCO6A1;LINC00492	intergenic	Brain_Cerebellar_Hemisphere	ENSG00000145730	PAM	Protein coding	NO	209.22	166	0.051171	0.198067	1.8825e-09	0.00100797	1.68839e-06
chr12_50211793_50211813	AC	LIMA1	intronic	Cells_Cultured_fibroblasts	ENSG00000161813	LARP4	Protein coding	NO	180.58	427	0.070088	0.0815065	1.88267e-09	0.00104157	4.48181e-07
chr10_80444804_80444820	CA	PRXL2A;TSPAN14	intergenic	Adipose_Visceral_Omentum	ENSG00000226659	TSPAN14-AS1	lncRNA	NO	91.214	459	0.151401	0.0760143	1.88357e-09	0.00116906	6.66513e-07
chr7_73851985_73852055	CCTT	METTL27;TMEM270	intergenic	Prostate	ENSG00000225969	BICDL3P	transcribed_unitary_pseudogene	NO	116.613	199	0.146205	0.167768	1.88649e-09	0.00124389	2.98294e-06
chr2_127770692_127770736	AAAT	WDR33	intronic	Adipose_Subcutaneous	ENSG00000272789	.	lncRNA	NO	143.866	529	0.189018	0.0662426	1.8882e-09	0.00117085	4.75376e-07
chr7_144048076_144048110	AC	OR2A5	upstream	Pituitary	ENSG00000213214	ARHGEF35	Protein coding	NO	147.74	230	-0.142973	0.146673	1.88845e-09	0.00125604	1.41605e-06
chr7_100530980_100531025	AAAAT	NYAP1;AGFG2	intergenic	Pancreas	ENSG00000121716	PILRB	Protein coding	NO	172.886	272	0.217541	0.125318	1.88853e-09	0.00107398	1.22461e-06
chr6_29677768_29677796	AC	ZFP57	intronic	Esophagus_Mucosa	ENSG00000281831	HCP5B	lncRNA	NO	196.001	449	0.070568	0.0776368	1.88922e-09	0.001143	5.43511e-07
chr10_120571093_120571131	GT	PLPP4	intronic	Nerve_Tibial	ENSG00000177234	LINC01561	lncRNA	NO	26.837	488	-0.047021	0.0716284	1.88979e-09	0.00121962	3.96754e-07
chr15_84568537_84568583	AC	UBE2Q2P1	ncRNA_intronic	Brain_Putamen_basal_ganglia	ENSG00000184206	GOLGA6L4	Protein coding	NO	327.943	163	-0.164468	0.201319	1.89211e-09	0.000958122	2.68382e-06
chr5_76922519_76922539	TTGT	S100Z	downstream	Muscle_Skeletal	ENSG00000145708	CRHBP	Protein coding	NO	30.516	655	0.255636	0.0537962	1.89224e-09	0.00101065	4.03776e-07
chr11_113360045_113360078	TTGTT	TTC12	intronic	Heart_Left_Ventricle	ENSG00000170209	ANKK1	Protein coding	NO	27.7175	350	0.138563	0.0986203	1.89288e-09	0.00101947	9.88812e-07
chr4_102784029_102784055	GT	LOC102723704	ncRNA_intronic	Esophagus_Mucosa	ENSG00000248971	KRT8P46	processed_pseudogene	NO	53.871	449	-0.115243	0.0776286	1.89306e-09	0.00114533	5.44356e-07
chr6_29726559_29726583	TG	HLA-F	intronic	Thyroid	ENSG00000281831	HCP5B	lncRNA	NO	147.212	534	-0.236778	0.0656288	1.89454e-09	0.00123371	3.68603e-07
chr4_48653807_48653855	AGC	FRYL	intronic	Testis	ENSG00000109180	OCIAD1	Protein coding	NO	151.381	296	0.101968	0.115667	1.89572e-09	0.00159965	8.27549e-07
chr18_9564697_9564738	GT	PPP4R1	intronic	Heart_Atrial_Appendage	ENSG00000154845	PPP4R1	Protein coding	YES	0.8515	364	0.041523	0.0949779	1.89705e-09	0.00110253	8.6001e-07
chr17_32142451_32142501	CCG	LOC105371730	ncRNA_exonic	Artery_Aorta	ENSG00000126858	RHOT1	Protein coding	NO	0.001	99	0.07841	0.311862	1.8989e-09	0.00113903	7.56834e-07
chr2_174591673_174591705	AC	WIPF1	intronic	Brain_Caudate_basal_ganglia	ENSG00000115935	WIPF1	Protein coding	YES	6.076	184	0.110012	0.180244	1.89892e-09	0.000996282	1.99656e-06
chr11_133947708_133947740	TC	IGSF9B	intronic	Brain_Cerebellum	ENSG00000080854	IGSF9B	Protein coding	YES	1.432	202	0.073724	0.165413	1.89894e-09	0.00103087	1.06605e-06
chr1_169698470_169698494	TC	SELL	intronic	Thyroid	ENSG00000171806	METTL18	Protein coding	NO	96.207	534	0.202391	0.0656196	1.89965e-09	0.00123704	3.69485e-07
chr7_74636978_74637006	TTTA	GTF2IRD1;GTF2I	intergenic	Testis	ENSG00000196275	GTF2IRD2	Protein coding	NO	170.057	296	-0.164133	0.11565	1.90092e-09	0.00160404	8.2939e-07
chr10_4894714_4894742	AC	AKR1C6P	ncRNA_intronic	Thyroid	ENSG00000151632	AKR1C2	Protein coding	NO	109.129	534	0.095892	0.0656163	1.90149e-09	0.00123824	3.69733e-07
chr15_78536298_78536330	AC	HYKK	UTR3	Artery_Tibial	ENSG00000169684	CHRNA5	Protein coding	NO	29.206	532	-0.162732	0.0658546	1.90216e-09	0.00111199	4.25562e-07
chr2_96987382_96987406	AC	FAM178B	upstream	Artery_Aorta	ENSG00000230606	APPAT	lncRNA	NO	435.594	346	-0.119451	0.0996837	1.90243e-09	0.00114115	7.57581e-07
chr2_8622887_8622921	AC	LINC01814;ID2-AS1	intergenic	Spleen	ENSG00000231083	.	lncRNA	NO	0.038	205	-0.102219	0.163159	1.90254e-09	0.00121193	1.92371e-06
chr5_140310518_140310548	AAAAG	PFDN1;HBEGF	intergenic	Colon_Sigmoid	ENSG00000113068	PFDN1	Protein coding	NO	7.42	310	-0.168609	0.110683	1.90266e-09	0.00116579	1.02622e-06
chr6_41179884_41179934	AC	TREM2;TREML2	intergenic	Artery_Aorta	ENSG00000161912	ADCY10P1	transcribed_unprocessed_pseudogene	NO	78.887	346	-0.071034	0.0996814	1.9033e-09	0.00114168	7.57581e-07
chr6_26440772_26440816	TG	BTN3A3	intronic	Muscle_Skeletal	ENSG00000181315	ZNF322	Protein coding	NO	210.702	655	-0.058783	0.0537796	1.90341e-09	0.00101662	4.05998e-07
chr2_112843800_112843821	GT	IL1B;IL37	intergenic	Skin_Sun_Exposed_Lower_leg	ENSG00000115008	IL1A	Protein coding	NO	59.3175	557	0.059339	0.0629789	1.90344e-09	0.00120923	4.17553e-07
chr12_82574029_82574061	AC	METTL25;TMTC2	intergenic	Liver	ENSG00000179104	TMTC2	Protein coding	NO	112.835	195	-0.20546	0.170859	1.90417e-09	0.000914892	2.74742e-06
chr6_31711840_31711878	AC	LY6G6F-LY6G6D	intronic	Lung	ENSG00000240053	LY6G5B	Protein coding	NO	39.478	466	-0.050144	0.0748667	1.90486e-09	0.00124579	6.87141e-07
chr22_41561045_41561081	AC	CSDC2	UTR5	Skin_Sun_Exposed_Lower_leg	ENSG00000100417	PMM1	Protein coding	NO	19.626	557	-0.039542	0.0629764	1.9049e-09	0.00121016	4.17729e-07
chr2_54065083_54065123	TAAA	ACYP2	intronic	Stomach	ENSG00000170634	ACYP2	Protein coding	YES	50.3	286	0.139143	0.119461	1.90574e-09	0.00116051	1.65485e-06
chr19_54468346_54468378	AC	CDC42EP5	intronic	Adrenal_Gland	ENSG00000267838	.	lncRNA	NO	28.818	203	0.183364	0.16463	1.90596e-09	0.000971435	2.0071e-06
chr1_1431026_1431058	CACCCCCT	LINC01770	ncRNA_intronic	Brain_Cortex	ENSG00000215915	ATAD3C	Protein coding	NO	18.647	199	0.433681	0.167683	1.90605e-09	0.00100806	1.61032e-06
chr6_32749345_32749385	TG	MIR3135B	downstream	Whole_Blood	ENSG00000241106	HLA-DOB	Protein coding	NO	67.545	616	0.058548	0.0570944	1.90621e-09	0.00099995	4.23708e-07
chr9_33407485_33407509	AC	AQP7;AQP3	intergenic	Brain_Putamen_basal_ganglia	ENSG00000165269	AQP7	Protein coding	NO	4.815	163	0.566681	0.201247	1.9063e-09	0.000965306	2.69639e-06
chr17_47706828_47706870	AC	TBKBP1	intronic	Esophagus_Mucosa	ENSG00000178852	EFCAB13	Protein coding	NO	329.033	449	0.130794	0.0776002	1.90646e-09	0.00115343	5.47947e-07
chr2_74922413_74922459	ATCCC	LINC01291	ncRNA_intronic	Cells_Cultured_fibroblasts	ENSG00000204792	LINC01291	lncRNA	YES	4.288	427	0.244491	0.0814529	1.90673e-09	0.00105488	4.53519e-07
chr8_108457331_108457373	GT	EMC2	intronic	Brain_Cerebellum	ENSG00000104412	EMC2	Protein coding	YES	6.695	202	-0.056387	0.165377	1.90724e-09	0.00103538	1.06961e-06
chr11_65472425_65472465	GT	LOC101927789;MALAT1	intergenic	Colon_Sigmoid	ENSG00000173727	FAUP4	transcribed_unprocessed_pseudogene	NO	17.176	310	-0.081673	0.110669	1.90758e-09	0.00116881	1.02797e-06
chr17_46737572_46737604	GT	NSF	intronic	Stomach	ENSG00000262539	.	processed_pseudogene	NO	476.982	286	-0.287502	0.119454	1.9077e-09	0.0011617	1.65485e-06
chr2_197374035_197374156	TC	ANKRD44;SF3B1	intergenic	Whole_Blood	ENSG00000231621	ANKRD44-AS1	lncRNA	NO	176.149	616	0.013468	0.0570919	1.9078e-09	0.00100078	4.23881e-07
chr2_61090718_61090750	TG	KIAA1841	intronic	Heart_Atrial_Appendage	ENSG00000212978	C2orf74-DT	lncRNA	NO	54.157	364	-0.081979	0.0949502	1.90786e-09	0.00110881	8.63561e-07
chr17_76563753_76563798	TTTAT	SNHG16	ncRNA_exonic	Brain_Cerebellar_Hemisphere	ENSG00000284526	.	Protein coding	NO	5.8955	164	0.117646	0.200126	1.90808e-09	0.00102167	1.70847e-06
chr7_67399444_67399496	AC	LINC01372;LOC102723427	intergenic	Nerve_Tibial	ENSG00000198874	TYW1	Protein coding	NO	332.332	488	-0.061182	0.0715921	1.90826e-09	0.00123154	4.00372e-07
chr1_1293731_1293796	CGCCCCTGCCCTGGAGGCCC	ACAP3	intronic	Adipose_Subcutaneous	ENSG00000235098	ANKRD65	Protein coding	NO	127.328	527	-0.157448	0.066449	1.90874e-09	0.00118359	4.79962e-07
chr2_17753324_17753370	GGGGACGGCCGCCTGGGA	SMC6	intronic	Minor_Salivary_Gland	ENSG00000163029	SMC6	Protein coding	YES	0.426	142	-0.263662	0.227793	1.90925e-09	0.00103688	4.96117e-06
chr2_202376511_202376547	GGC	BMPR2	UTR5	Whole_Blood	ENSG00000204217	BMPR2	Protein coding	YES	0.202	614	0.101877	0.0572706	1.90946e-09	0.00100166	4.24072e-07
chr10_32830108_32830141	AT	CCDC7	intronic	Adipose_Subcutaneous	ENSG00000273038	.	.	NO	.	157	0.012001	0.208165	1.91025e-09	0.00118452	4.80146e-07
chr3_195598434_195598480	TG	APOD;LOC105374297	intergenic	Colon_Transverse	ENSG00000271662	PPP4R2P6	processed_pseudogene	NO	53.015	328	0.075676	0.104874	1.91041e-09	0.00121601	1.16253e-06
chr10_26432529_26432564	AAAAT	GAD2;APBB1IP	intergenic	Pancreas	ENSG00000077420	APBB1IP	Protein coding	NO	5.7945	274	-0.103694	0.124382	1.91051e-09	0.00108648	1.23683e-06
chr2_60799604_60799639	TTTGT	PAPOLG	UTR3	Heart_Atrial_Appendage	ENSG00000162927	PUS10	Protein coding	NO	217.571	364	0.205364	0.0949415	1.91126e-09	0.00111079	8.64426e-07
chr11_132403045_132403068	AC	NTM;OPCML	intergenic	Brain_Cortex	ENSG00000279090	.	TEC	NO	1.0035	199	0.041403	0.167659	1.91148e-09	0.00101093	1.61233e-06
chr12_113406089_113406115	TG	SDS;SDSL	intergenic	Skin_Sun_Exposed_Lower_leg	ENSG00000139410	SDSL	Protein coding	NO	16.278	557	0.086257	0.0629623	1.91302e-09	0.00121532	4.19365e-07
chr13_110541816_110541840	CA	RAB20	intronic	Testis	ENSG00000139832	RAB20	Protein coding	YES	19.894	296	-0.133463	0.115613	1.91326e-09	0.00161445	8.34341e-07
chr15_58863019_58863051	TG	MINDY2;SLTM	intergenic	Skin_Not_Sun_Exposed_Suprapubic	ENSG00000137845	ADAM10	Protein coding	NO	113.244	508	-0.022935	0.0688498	1.91341e-09	0.00121917	4.89036e-07
chr3_130941223_130941265	GT	ATP2C1	intronic	Breast_Mammary_Tissue	ENSG00000114670	NEK11	Protein coding	NO	85.606	377	0.03892	0.0917955	1.91391e-09	0.00123762	9.7527e-07
chr18_9564697_9564738	GT	PPP4R1	intronic	Adipose_Visceral_Omentum	ENSG00000263627	PPP4R1-AS1	lncRNA	NO	50.5465	459	-0.074738	0.0759509	1.9141e-09	0.00118801	6.76929e-07
chr6_109623862_109623905	AC	AK9	intronic	Thyroid	ENSG00000260273	.	lncRNA	NO	241.089	534	0.167012	0.0655933	1.91432e-09	0.00124659	3.72118e-07
chr3_44473453_44473491	CA	ZNF445	intronic	Esophagus_Mucosa	ENSG00000196653	ZNF502	Protein coding	NO	239.171	449	-0.050173	0.0775831	1.9146e-09	0.00115836	5.50027e-07
chr6_29726559_29726583	TG	HLA-F	intronic	Testis	ENSG00000281831	HCP5B	lncRNA	NO	147.212	296	-0.323788	0.115608	1.91474e-09	0.0016157	8.34555e-07
chr11_57528483_57528517	TA	TIMM10	UTR3	Prostate	ENSG00000134809	TIMM10	Protein coding	YES	2.234	70	0.184589	0.413749	1.91494e-09	0.00126264	3.02043e-06
chr20_62341039_62341079	AAAT	LAMA5	intronic	Esophagus_Gastroesophageal_Junction	ENSG00000149679	CABLES2	Protein coding	NO	55.272	322	0.129725	0.106721	1.91506e-09	0.00115768	9.17339e-07
chr19_37393334_37393398	TCTA	ZNF527	downstream	Esophagus_Mucosa	ENSG00000226686	LINC01535	lncRNA	NO	136.967	449	0.158678	0.0775781	1.91699e-09	0.0011598	5.50451e-07
chr6_33205971_33205997	AG	HSD17B8	intronic	Esophagus_Gastroesophageal_Junction	ENSG00000224557	HLA-DPB2	transcribed_unprocessed_pseudogene	NO	93.468	322	-0.233423	0.106709	1.91941e-09	0.00116031	9.18694e-07
chr15_95276945_95276983	GT	LOC440311;LINC01197	intergenic	Colon_Transverse	ENSG00000248441	LETR1	lncRNA	NO	10.686	328	-0.042665	0.104847	1.92021e-09	0.00122225	1.16712e-06
chr22_38013073_38013127	CTTCCTTCC	POLR2F	intronic	Skin_Sun_Exposed_Lower_leg	ENSG00000272720	.	lncRNA	NO	77.027	557	0.145796	0.062949	1.9208e-09	0.00122026	4.20925e-07
chr11_68857840_68857882	CA	CPT1A;MRPL21	intergenic	Artery_Tibial	ENSG00000250508	LINC02701	lncRNA	NO	12.803	532	0.192502	0.0658203	1.92123e-09	0.00112315	4.29665e-07
chr2_3585472_3585601	CTGTGCTCCGGATCTCATGC	RPS7;COLEC11	intergenic	Adipose_Subcutaneous	ENSG00000234171	RNASEH1-DT	lncRNA	NO	27.0685	530	-0.284082	0.0660612	1.92134e-09	0.0011914	4.82738e-07
chr1_245118795_245118839	AAAAG	EFCAB2	intronic	Colon_Transverse	ENSG00000203666	EFCAB2	Protein coding	YES	11.638	328	-0.094178	0.104843	1.92162e-09	0.00122314	1.16712e-06
chr8_142738011_142738033	TG	THEM6;SLURP1	intergenic	Brain_Cortex	ENSG00000130193	THEM6	Protein coding	NO	3.492	199	-0.243735	0.167614	1.92204e-09	0.00101652	1.61702e-06
chr3_40371794_40371830	GA	EIF1B;ENTPD3	intergenic	Esophagus_Muscularis	ENSG00000223797	ENTPD3-AS1	lncRNA	NO	81.362	417	0.057392	0.0832978	1.92273e-09	0.00115395	5.7098e-07
chr7_73768119_73768159	GT	CLDN3	downstream	Artery_Aorta	ENSG00000165171	METTL27	Protein coding	NO	74.377	346	-0.150946	0.0996289	1.92296e-09	0.00115347	7.64898e-07
chr4_25957671_25957729	TG	SMIM20;RBPJ	intergenic	Nerve_Tibial	ENSG00000091490	SEL1L3	Protein coding	NO	93.94	488	0.045944	0.0715633	1.92308e-09	0.00124111	4.03349e-07
chr4_119628970_119628994	GGC	LOC107986192	ncRNA_exonic	Brain_Cortex	ENSG00000250412	KLHL2P1	unprocessed_pseudogene	NO	294.653	199	-0.505233	0.167609	1.92316e-09	0.00101711	1.61702e-06
chr19_46467332_46467352	AC	PNMA8A	UTR3	Esophagus_Muscularis	ENSG00000277531	PNMA8C	Protein coding	NO	38.406	417	-0.173598	0.0832945	1.9242e-09	0.00115483	5.71135e-07
chr15_41013073_41013114	AAC	INO80	intronic	Breast_Mammary_Tissue	ENSG00000247556	OIP5-AS1	lncRNA	NO	270.865	377	0.132084	0.0917699	1.92432e-09	0.00124435	9.79803e-07
chr2_201192394_201192424	AAT	CASP10	intronic	Lung	ENSG00000240344	PPIL3	Protein coding	NO	303.106	461	0.231936	0.0756104	1.92488e-09	0.00125888	6.9398e-07
chr20_35765708_35765763	AATAA	RBM39;PHF20	intergenic	Spleen	ENSG00000214078	CPNE1	Protein coding	NO	100.779	204	0.152119	0.163795	1.92701e-09	0.00122753	1.94537e-06
chr1_150506574_150506606	AC	TARS2	intronic	Artery_Tibial	ENSG00000143382	ADAMTSL4	Protein coding	NO	42.779	532	-0.163074	0.0658073	1.9285e-09	0.00112739	4.3097e-07
chr19_46762218_46762252	GT	FKRP;SLC1A5	intergenic	Artery_Tibial	ENSG00000245598	DACT3-AS1	lncRNA	NO	100.25	532	-0.094641	0.0658072	1.92854e-09	0.00112742	4.3097e-07
chr11_113378904_113378960	TTCA	TTC12;ANKK1	intergenic	Esophagus_Gastroesophageal_Junction	ENSG00000149292	TTC12	Protein coding	NO	14.148	322	0.322774	0.106683	1.92869e-09	0.00116592	9.22406e-07
chr22_19007461_19007507	TG	DGCR5	ncRNA_intronic	Muscle_Skeletal	ENSG00000070413	DGCR2	Protein coding	NO	49.569	655	0.082516	0.0537422	1.92873e-09	0.00103014	4.11234e-07
chr17_75195122_75195155	TG	SUMO2;NUP85	intergenic	Heart_Atrial_Appendage	ENSG00000125450	NUP85	Protein coding	NO	10.5205	364	-0.136747	0.0948961	1.92911e-09	0.00112116	8.71822e-07
chr2_42786009_42786069	TG	HAAO	intronic	Colon_Sigmoid	ENSG00000162882	HAAO	Protein coding	YES	6.492	310	-0.041385	0.110605	1.9293e-09	0.00118211	1.03876e-06
chr7_66366539_66366579	GT	TPST1;LINC00174	intergenic	Brain_Anterior_cingulate_cortex_BA24	ENSG00000226824	.	lncRNA	NO	287.954	141	-0.098385	0.229117	1.92986e-09	0.000996432	3.70421e-06
chr3_160981732_160981772	TTTA	PPM1L	intronic	Testis	ENSG00000169255	B3GALNT1	Protein coding	NO	110.427	291	0.18265	0.117441	1.93005e-09	0.00162862	8.40796e-07
chr7_141913566_141913620	AC	PRSS37;OR9A4	intergenic	Brain_Substantia_nigra	ENSG00000127364	TAS2R4	Protein coding	NO	136.919	105	-0.110704	0.296428	1.93014e-09	0.000983908	1.07601e-05
chr2_96987382_96987406	AC	FAM178B	upstream	Heart_Atrial_Appendage	ENSG00000144199	FAHD2B	Protein coding	NO	107.426	364	0.065365	0.0948881	1.93227e-09	0.001123	8.72573e-07
chr18_50913860_50913890	AC	ME2	intronic	Breast_Mammary_Tissue	ENSG00000141646	SMAD4	Protein coding	NO	114.653	377	-0.036223	0.0917481	1.9332e-09	0.00125009	9.83548e-07
chr4_69113940_69113962	TA	UGT2B7	downstream	Pancreas	ENSG00000213759	UGT2B11	Protein coding	NO	91.742	273	-0.368263	0.124733	1.93442e-09	0.00110008	1.25009e-06
chr7_66683727_66683755	TTAT	RABGEF1	intronic	Nerve_Tibial	ENSG00000243335	KCTD7	Protein coding	NO	44.885	488	0.094426	0.0715403	1.93498e-09	0.00124879	4.05714e-07
chr12_9703375_9703411	TTAT	CLEC2D;CLECL1	intergenic	Artery_Aorta	ENSG00000184293	CLECL1P	transcribed_unitary_pseudogene	NO	19.268	345	-0.202635	0.0998692	1.93635e-09	0.0011615	7.68694e-07
chr7_50355619_50355651	AATA	IKZF1	intronic	Skin_Not_Sun_Exposed_Suprapubic	ENSG00000132436	FIGNL1	Protein coding	NO	94.06	507	0.185124	0.0689384	1.93647e-09	0.00123386	4.94733e-07
chr1_46198518_46198555	GGC	POMGNT1	intronic	Skin_Sun_Exposed_Lower_leg	ENSG00000117480	FAAH	Protein coding	NO	195.78	521	0.171718	0.0671407	1.93662e-09	0.00123031	4.24246e-07
chr17_50169414_50169446	AC	SGCA	intronic	Brain_Cerebellum	ENSG00000253730	.	lncRNA	NO	8.154	202	0.196439	0.165251	1.93709e-09	0.00105159	1.08523e-06
chr17_45922486_45922518	AC	MAPT	intronic	Brain_Frontal_Cortex_BA9	ENSG00000261575	.	transcribed_unprocessed_pseudogene	NO	344.91	165	-0.091837	0.198879	1.93752e-09	0.00101394	2.60753e-06
chr14_77842448_77842555	TTCC	ADCK1	intronic	Adipose_Subcutaneous	ENSG00000239272	RPL21P10	processed_pseudogene	NO	158.512	530	0.123635	0.0660318	1.93781e-09	0.00120161	4.86286e-07
chr14_104826635_104826729	CGGGGCTGCCGGAGGGG	LINC00638;CEP170B	intergenic	Heart_Left_Ventricle	ENSG00000258701	LINC00638	lncRNA	NO	5.481	349	0.120985	0.0987707	1.93808e-09	0.00104381	1.01144e-06
chr5_177716964_177717000	GT	LOC202181;FAM153A	intergenic	Brain_Frontal_Cortex_BA9	ENSG00000249109	.	lncRNA	NO	65.215	165	0.178018	0.198875	1.93826e-09	0.00101433	2.60753e-06
chr2_60719023_60719067	AAAT	BCL11A;PAPOLG	intergenic	Thyroid	ENSG00000115421	PAPOLG	Protein coding	NO	37.208	521	-0.120893	0.0671377	1.93828e-09	0.0012622	3.76662e-07
chr19_20409961_20409987	AC	ZNF826P	ncRNA_intronic	Colon_Sigmoid	ENSG00000231205	ZNF826P	transcribed_unprocessed_pseudogene	YES	0.015	310	0.083081	0.110578	1.93849e-09	0.00118774	1.0428e-06
chr16_4629150_4629192	TG	MGRN1	intronic	Cells_Cultured_fibroblasts	ENSG00000153406	NMRAL1	Protein coding	NO	133.408	427	-0.087674	0.0813832	1.93854e-09	0.00107248	4.60887e-07
chr6_134882034_134882076	AC	LOC101928304;ALDH8A1	intergenic	Skin_Not_Sun_Exposed_Suprapubic	ENSG00000118514	ALDH8A1	Protein coding	NO	47.106	508	0.131911	0.0688029	1.9386e-09	0.00123522	4.95078e-07
chr9_100133764_100133804	AC	INVS	intronic	Lung	ENSG00000136874	STX17	Protein coding	NO	166.514	466	0.034384	0.074797	1.93932e-09	0.00126832	6.98416e-07
chr14_50328906_50328940	TA	CDKL1	UTR3	Skin_Not_Sun_Exposed_Suprapubic	ENSG00000087299	L2HGDH	Protein coding	NO	16.694	491	-0.084527	0.0711086	1.93938e-09	0.00123571	4.95078e-07
chr22_23695438_23695477	CTG	GUSBP11	ncRNA_exonic	Nerve_Tibial	ENSG00000159496	RGL4	Protein coding	NO	1.0265	488	-0.154254	0.0715314	1.93961e-09	0.00125178	4.06553e-07
chr10_47554110_47554146	AAAT	BMS1P2;BMS1P2-AGAP9	upstream	Whole_Blood	ENSG00000204172	AGAP9	Protein coding	NO	30.49	584	-0.141879	0.0600843	1.94018e-09	0.00101777	4.30348e-07
chr6_26422159_26422174	CCT	BTN2A3P	ncRNA_exonic	Artery_Aorta	ENSG00000026950	BTN3A1	Protein coding	NO	12.5835	346	0.091279	0.099581	1.94107e-09	0.00116433	7.70058e-07
chr2_242051224_242051250	GA	LINC01237;LINC01880	ncRNA_intronic	Brain_Amygdala	ENSG00000261186	LINC01238	lncRNA	NO	37.22	120	0.150146	0.264069	1.94111e-09	0.000988862	6.59241e-06
chr2_242086976_242087015	AC	LINC01880;LINC01881	intergenic	Brain_Substantia_nigra	ENSG00000261186	LINC01238	lncRNA	NO	1.4615	105	0.265378	0.296346	1.94194e-09	0.000989927	1.07601e-05
chr7_1170422_1170476	TA	ZFAND2A-DT;UNCX	intergenic	Cells_Cultured_fibroblasts	ENSG00000178381	ZFAND2A	Protein coding	NO	9.69	68	-0.031078	0.422983	1.94204e-09	0.00107442	4.61522e-07
chr1_160433302_160433338	AG	VANGL2;SLAMF6	intergenic	Whole_Blood	ENSG00000162736	NCSTN	Protein coding	NO	78.813	616	0.045525	0.0570384	1.94221e-09	0.00101884	4.30616e-07
chr4_119319647_119319677	ATA	FABP2	intronic	Skin_Sun_Exposed_Lower_leg	ENSG00000245958	SEPTIN7P14	transcribed_unprocessed_pseudogene	NO	138.306	157	-0.269991	0.207994	1.94331e-09	0.00123456	4.25564e-07
chr17_18297421_18297454	CCCTGT	TOP3A	intronic	Lung	ENSG00000177302	TOP3A	Protein coding	YES	4.9235	466	-0.101012	0.0747883	1.94366e-09	0.00127116	6.99593e-07
chr1_17003585_17003631	CA	ATP13A2	intronic	Skin_Sun_Exposed_Lower_leg	ENSG00000186715	MST1L	transcribed_unprocessed_pseudogene	NO	239.128	557	0.153593	0.062909	1.94429e-09	0.00123518	4.25632e-07
chr11_78095234_78095267	AC	NDUFC2-KCTD14;ALG8	intergenic	Skin_Sun_Exposed_Lower_leg	ENSG00000151366	NDUFC2	Protein coding	NO	15.3885	557	0.037309	0.0629075	1.94517e-09	0.00123574	4.25678e-07
chr6_68243433_68243459	TA	LINC02549	ncRNA_intronic	Testis	ENSG00000226497	LINC02549	lncRNA	YES	86.453	94	-0.124871	0.325418	1.9459e-09	0.001642	8.4713e-07
chr16_68319711_68319741	GT	PRMT7	intronic	Thyroid	ENSG00000103066	PLA2G15	Protein coding	NO	64.945	534	-0.039191	0.065537	1.94602e-09	0.00126724	3.78054e-07
chr21_41352796_41352827	AAAT	FAM3B	intronic	Testis	ENSG00000183844	FAM3B	Protein coding	YES	29.9915	296	-0.173938	0.115511	1.9466e-09	0.00164259	8.4713e-07
chr12_118361908_118361926	AAT	TAOK3	intronic	Prostate	ENSG00000275759	.	lncRNA	NO	66.364	199	-0.380002	0.167504	1.94777e-09	0.00128429	3.05783e-06
chr5_132498948_132498984	TGGA	IRF1;IL5	intergenic	Lung	ENSG00000113522	RAD50	Protein coding	NO	57.053	466	-0.091481	0.0747773	1.94915e-09	0.00127475	7.01183e-07
chr22_39570246_39570326	CCTT	CACNA1I	upstream	Nerve_Tibial	ENSG00000128272	ATF4	Protein coding	NO	49.682	488	0.056354	0.0715115	1.95002e-09	0.00125849	4.08468e-07
chr6_99293665_99293713	GT	FAXC	intronic	Esophagus_Mucosa	ENSG00000228506	PNISR-AS1	lncRNA	NO	131.222	449	0.053753	0.0775072	1.95102e-09	0.00118039	5.59958e-07
chr2_127496550_127496584	AC	IWS1	intronic	Heart_Atrial_Appendage	ENSG00000236682	MAP3K2-DT	lncRNA	NO	108.325	364	-0.117405	0.0948397	1.95155e-09	0.00113421	8.80596e-07
chr6_145683268_145683306	GT	EPM2A	intronic	Testis	ENSG00000235652	EPM2A-DT	lncRNA	NO	116.122	291	-0.083156	0.117372	1.95263e-09	0.00164767	8.49315e-07
chr16_28604689_28604721	GTT	SULT1A1	downstream	Brain_Caudate_basal_ganglia	ENSG00000197165	SULT1A2	Protein coding	NO	7.655	184	0.44431	0.179976	1.95783e-09	0.00102719	2.05052e-06
chr5_83093014_83093042	AC	XRCC4	intronic	Brain_Caudate_basal_ganglia	ENSG00000152422	XRCC4	Protein coding	YES	11.88	184	-0.206415	0.179975	1.95806e-09	0.00102731	2.05052e-06
chr7_66702347_66702390	TG	RABGEF1	intronic	Cells_Cultured_fibroblasts	ENSG00000273142	LINC02604	lncRNA	NO	200.488	427	-0.060403	0.0813407	1.95816e-09	0.00108334	4.65153e-07
chr2_48515216_48515246	TC	PPP1R21	UTR3	Skin_Sun_Exposed_Lower_leg	ENSG00000242441	GTF2A1L	Protein coding	NO	102.567	557	0.085278	0.062884	1.95908e-09	0.00124458	4.28574e-07
chr17_81564083_81564117	AC	NPLOC4	intronic	Artery_Tibial	ENSG00000182446	NPLOC4	Protein coding	YES	2.502	532	-0.02981	0.0657524	1.95953e-09	0.00114553	4.37654e-07
chr14_50490130_50490160	GT	MAP4K5	intronic	Thyroid	ENSG00000012983	MAP4K5	Protein coding	YES	4	534	0.042969	0.065512	1.96028e-09	0.00127652	3.80711e-07
chr1_223859078_223859112	TTTTG	TP53BP2;GTF2IP20	intergenic	Esophagus_Mucosa	ENSG00000272645	GTF2IP20	transcribed_unprocessed_pseudogene	NO	129.059	449	-0.068373	0.077487	1.96082e-09	0.00118632	5.62504e-07
chr2_113819599_113819635	AAAACA	SLC35F5;ACTR3-AS1	intergenic	Heart_Left_Ventricle	ENSG00000240356	RPL23AP7	transcribed_processed_pseudogene	NO	192.527	350	-0.281095	0.0984415	1.96104e-09	0.00105617	1.02243e-06
chr1_26710494_26710528	AC	ARID1A	intronic	Skin_Sun_Exposed_Lower_leg	ENSG00000060642	PIGV	Protein coding	NO	76.543	557	0.047852	0.0628755	1.96411e-09	0.00124778	4.29528e-07
chr15_44721696_44721735	CAA	B2M;LOC100419583	intergenic	Brain_Cerebellum	ENSG00000185880	TRIM69	Protein coding	NO	7.2725	202	0.176685	0.165135	1.96489e-09	0.00106668	1.09967e-06
chr15_58863019_58863051	TG	MINDY2;SLTM	intergenic	Testis	ENSG00000171989	LDHAL6B	Protein coding	NO	343.808	296	-0.036054	0.115456	1.96501e-09	0.00165812	8.53853e-07
chr22_41747049_41747067	ATA	MEI1	intronic	Testis	ENSG00000184068	SREBF2-AS1	lncRNA	NO	87.607	294	0.221748	0.1162	1.96509e-09	0.00165818	8.53853e-07
chr10_129560954_129560998	GT	MGMT	intronic	Brain_Cerebellar_Hemisphere	ENSG00000170430	MGMT	Protein coding	YES	93.714	166	-0.1689	0.197657	1.9651e-09	0.0010522	1.75366e-06
chr4_1393574_1393614	TAGA	UVSSA;NKX1-1	intergenic	Artery_Tibial	ENSG00000179979	.	.	NO	.	532	-0.154835	0.0657421	1.96542e-09	0.00114898	4.38708e-07
chr10_47558529_47558570	TG	BMS1P2;CTSLP2	intergenic	Skin_Sun_Exposed_Lower_leg	ENSG00000189014	SHLD2P3	unprocessed_pseudogene	NO	131.157	557	0.104041	0.0628733	1.96543e-09	0.00124861	4.29667e-07
chr18_142034_142092	AC	ROCK1P1;USP14	intergenic	Cells_Cultured_fibroblasts	ENSG00000263006	ROCK1P1	transcribed_unprocessed_pseudogene	NO	25.221	427	-0.190241	0.0813251	1.96544e-09	0.00108737	4.66681e-07
chr1_179692363_179692399	TA	TDRD5;FAM163A	intergenic	Skin_Sun_Exposed_Lower_leg	ENSG00000162782	TDRD5	Protein coding	NO	52.43	162	-0.080483	0.202067	1.96677e-09	0.00124947	4.29813e-07
chr3_190323003_190323027	AC	CLDN16	intronic	Liver	ENSG00000113946	CLDN16	Protein coding	YES	0.474	195	-0.083862	0.170586	1.96707e-09	0.000945113	2.81167e-06
chr18_63870653_63870699	AC	SERPINB7;SERPINB2	intergenic	Esophagus_Mucosa	ENSG00000166401	SERPINB8	Protein coding	NO	99.353	449	-0.042997	0.0774726	1.96785e-09	0.00119058	5.64254e-07
chr9_125221159_125221199	AAAT	RABEPK	intronic	Pituitary	ENSG00000136950	ARPC5L	Protein coding	NO	348.59	229	0.19015	0.146967	1.96825e-09	0.00130912	1.47257e-06
chr7_149239671_149239690	CGG	ZNF212	UTR5	Whole_Blood	ENSG00000170260	ZNF212	Protein coding	YES	0.0135	616	0.14603	0.0569984	1.96831e-09	0.00103253	4.36219e-07
chr9_37816659_37816691	GT	DCAF10	intronic	Liver	ENSG00000122696	SLC25A51	Protein coding	NO	87.435	195	0.093826	0.170579	1.96875e-09	0.000945917	2.81167e-06
chr7_135561901_135561937	TCCT	NUP205	intronic	Brain_Caudate_basal_ganglia	ENSG00000243317	STMP1	Protein coding	NO	100.577	184	-0.204168	0.179922	1.96986e-09	0.00103351	2.05878e-06
chr1_149851673_149851724	GACGG	H2BC20P;H3C14;H3C15;H2AC18;H2AC19	upstream;downstream	Esophagus_Muscularis	ENSG00000261716	H2BC20P	transcribed_unprocessed_pseudogene	NO	0.9265	416	0.072996	0.083385	1.97028e-09	0.00118249	5.83855e-07
chr3_49984586_49984680	CATCG	RBM6	intronic	Adipose_Subcutaneous	ENSG00000164078	MST1R	Protein coding	NO	80.76	530	-0.08809	0.065974	1.97054e-09	0.00122191	4.941e-07
chr4_39697441_39697513	GT	UBE2K	upstream	Esophagus_Muscularis	ENSG00000163682	RPL9	Protein coding	NO	238.546	417	0.143137	0.083191	1.97094e-09	0.00118289	5.83855e-07
chr12_11202309_11202377	GGAA	TAS2R42;PRB3	intergenic	Lung	ENSG00000212127	TAS2R14	Protein coding	NO	30.77	465	0.12946	0.0748885	1.97142e-09	0.00128932	7.08806e-07
chr22_28702135_28702171	TG	CHEK2	intronic	Liver	ENSG00000183765	CHEK2	Protein coding	YES	9.778	195	-0.11806	0.170565	1.97211e-09	0.000947532	2.81167e-06
chr7_90290743_90290823	TCTTT	CFAP69	intronic	Muscle_Skeletal	ENSG00000157214	STEAP2	Protein coding	NO	75.509	655	-0.081521	0.053679	1.97237e-09	0.00105345	4.20371e-07
chr5_177090135_177090155	GT	FGFR4	intronic	Adipose_Subcutaneous	ENSG00000160867	FGFR4	Protein coding	YES	0.542	530	-0.2587	0.06597	1.97281e-09	0.00122331	4.94467e-07
chr6_27848312_27848352	AC	H2BC15;H2AC16	intergenic	Testis	ENSG00000182477	OR2B8P	Protein coding	NO	205.833	296	0.173087	0.115432	1.97303e-09	0.00166488	8.56863e-07
chr5_34882618_34882658	AC	TTC23L	intronic	Skin_Not_Sun_Exposed_Suprapubic	ENSG00000168724	DNAJC21	Protein coding	NO	46.921	508	0.032011	0.0687381	1.97392e-09	0.00125772	5.03693e-07
chr3_123346607_123346641	TC	ADCY5	intronic	Adipose_Subcutaneous	ENSG00000121542	SEC22A	Protein coding	NO	138.302	530	0.0326	0.065968	1.97396e-09	0.00122403	4.94556e-07
chr4_119319647_119319677	ATA	FABP2	intronic	Adipose_Visceral_Omentum	ENSG00000245958	SEPTIN7P14	transcribed_unprocessed_pseudogene	NO	138.306	131	-0.297483	0.244308	1.97401e-09	0.00122519	6.97719e-07
chr13_19728439_19728485	AC	PSPC1	intronic	Testis	ENSG00000224976	PARP4P2	unprocessed_pseudogene	NO	379.325	295	0.0659	0.115799	1.97416e-09	0.00166584	8.56914e-07
chr17_50940862_50940897	AC	TOB1-AS1;SPAG9	intergenic	Brain_Spinal_cord_cervical_c-1	ENSG00000247011	.	lncRNA	NO	3.7395	120	0.426776	0.263861	1.97436e-09	0.0010317	5.42999e-06
chr10_38362947_38362995	AC	HSD17B7P2	ncRNA_intronic	Testis	ENSG00000226113	.	transcribed_unprocessed_pseudogene	NO	115.049	296	-0.10715	0.115425	1.9755e-09	0.00166697	8.57052e-07
chr3_122430515_122430543	GT	LOC102723582	ncRNA_intronic	Skin_Sun_Exposed_Lower_leg	ENSG00000114023	FAM162A	Protein coding	NO	27.739	557	-0.02448	0.0628562	1.97571e-09	0.00125514	4.31469e-07
chr6_35272469_35272511	TG	ZNF76	intronic	Nerve_Tibial	ENSG00000023892	DEF6	Protein coding	NO	25.328	488	-0.027653	0.0714624	1.97588e-09	0.00127518	4.13751e-07
chr10_102612169_102612209	TG	SUFU	intronic	Brain_Caudate_basal_ganglia	ENSG00000138111	MFSD13A	Protein coding	NO	141.163	184	-0.051881	0.179894	1.97609e-09	0.00103677	2.06117e-06
chr10_79563644_79563664	AC	SFTPA2;SFTPA1	intergenic	Esophagus_Muscularis	ENSG00000278616	BEND3P3	processed_pseudogene	NO	119.343	417	0.219969	0.083179	1.97647e-09	0.0011862	5.84913e-07
chr12_121773767_121773777	AC	TMEM120B	intronic	Cells_Cultured_fibroblasts	ENSG00000212694	LINC01089	lncRNA	NO	27.235	427	-0.034117	0.0813004	1.97697e-09	0.00109375	4.69219e-07
chr15_82382507_82382555	GT	UBE2Q2P2	ncRNA_intronic	Thyroid	ENSG00000103723	AP3B2	Protein coding	NO	283.333	534	0.066477	0.0654822	1.97741e-09	0.00128768	3.83808e-07
chr16_68277316_68277348	TTTA	SLC7A6	intronic	Artery_Tibial	ENSG00000103066	PLA2G15	Protein coding	NO	22.551	527	-0.086892	0.066324	1.97882e-09	0.00115681	4.41432e-07
chr2_24853005_24853067	GT	ADCY3	intronic	Artery_Tibial	ENSG00000138092	CENPO	Protein coding	NO	37.336	532	-0.041923	0.0657182	1.97913e-09	0.00115699	4.41432e-07
chr9_35906547_35906616	CCA	HRCT1	exonic	Brain_Putamen_basal_ganglia	ENSG00000196196	HRCT1	Protein coding	YES	0.3795	163	-0.030594	0.200882	1.97947e-09	0.00100236	2.79208e-06
chr16_89885977_89886060	GCCCTTCTCTGCGGCT	TCF25	intronic	Whole_Blood	ENSG00000261373	VPS9D1-AS1	lncRNA	NO	169.49	616	0.154157	0.0569806	1.98004e-09	0.00103868	4.385e-07
chr6_43103456_43103478	GT	PTK7	intronic	Whole_Blood	ENSG00000124587	PEX6	Protein coding	NO	124.286	616	0.149618	0.0569802	1.98028e-09	0.00103881	4.385e-07
chr2_27358735_27358759	ACCTCTCT	GTF3C2;EIF2B4	intergenic	Esophagus_Muscularis	ENSG00000115216	NRBP1	Protein coding	NO	69.043	417	-0.058762	0.0831706	1.98031e-09	0.00118851	5.85761e-07
chr1_43295834_43295884	AC	C1orf210;TIE1	intergenic	Skin_Not_Sun_Exposed_Suprapubic	ENSG00000066056	TIE1	Protein coding	NO	5.123	508	-0.028504	0.0687237	1.98185e-09	0.00126277	5.05514e-07
chr8_2182198_2182246	AC	MYOM2;LOC101927815	intergenic	Colon_Transverse	ENSG00000036448	MYOM2	Protein coding	NO	38.873	326	-0.114688	0.105288	1.98223e-09	0.00126172	1.20278e-06
chr11_111382943_111382971	GT	POU2AF1;LOC100132078	intergenic	Cells_Cultured_fibroblasts	ENSG00000214290	POU2AF3	Protein coding	NO	83.224	427	-0.086607	0.0812875	1.98303e-09	0.0010971	4.70299e-07
chr13_48235013_48235025	AT	ITM2B	intronic	Cells_Cultured_fibroblasts	ENSG00000139687	RB1	Protein coding	NO	68.725	427	-0.054998	0.0812871	1.98322e-09	0.00109721	4.70299e-07
chr11_8772128_8772160	AC	LOC102724784	ncRNA_intronic	Thyroid	ENSG00000166436	TRIM66	Protein coding	NO	89.45	534	-0.189596	0.065472	1.98327e-09	0.00129149	3.8483e-07
chr8_10672385_10672421	GT	C8orf74	upstream	Skin_Not_Sun_Exposed_Suprapubic	ENSG00000255310	.	lncRNA	NO	437.323	508	-0.071512	0.0687205	1.98361e-09	0.0012639	5.05602e-07
chr6_33613760_33613790	GT	LINC00336;ITPR3	intergenic	Artery_Tibial	ENSG00000096433	ITPR3	Protein coding	NO	6.59	532	-0.107425	0.0657104	1.98365e-09	0.00115963	4.4227e-07
chr2_73441610_73441633	ATTCCT	ALMS1	intronic	Skin_Not_Sun_Exposed_Suprapubic	ENSG00000144035	NAT8	Protein coding	NO	200.8	508	0.308785	0.0687202	1.98378e-09	0.00126401	5.05602e-07
chr11_118831563_118831591	TTTATT	DDX6;CXCR5	intergenic	Colon_Transverse	ENSG00000278376	.	lncRNA	NO	40.375	328	-0.298983	0.104671	1.98411e-09	0.00126292	1.20278e-06
chr1_151867542_151867608	TTC	THEM5;THEM4	intergenic	Thyroid	ENSG00000159445	THEM4	Protein coding	NO	22.175	534	0.012128	0.0654698	1.98455e-09	0.00129233	3.84965e-07
chr8_31125971_31125999	AT	WRN	intronic	Artery_Tibial	ENSG00000165392	WRN	Protein coding	YES	6.029	504	0.039586	0.0692467	1.98499e-09	0.00116041	4.424e-07
chr19_48616643_48616688	CAGCA	RPL18	intronic	Thyroid	ENSG00000063176	SPHK2	Protein coding	NO	2.6255	534	0.107732	0.0654687	1.9852e-09	0.00129275	3.84976e-07
chr1_39876528_39876559	TATC	TRIT1	intronic	Pituitary	ENSG00000043514	TRIT1	Protein coding	YES	6.8815	230	-0.164298	0.146307	1.98557e-09	0.00132064	1.48386e-06
chr17_4891185_4891225	AC	MINK1	intronic	Adipose_Visceral_Omentum	ENSG00000108556	CHRNE	Protein coding	NO	9.024	459	0.095551	0.075805	1.98619e-09	0.00123276	7.01625e-07
chr5_44701725_44701741	TA	LINC02224;MRPS30-DT	intergenic	Skin_Sun_Exposed_Lower_leg	ENSG00000272335	.	lncRNA	NO	124.343	541	-0.095225	0.0646432	1.98674e-09	0.00126215	4.3358e-07
chr2_218257935_218257971	TTGG	ARPC2;GPBAR1	intergenic	Colon_Sigmoid	ENSG00000135926	TMBIM1	Protein coding	NO	21.586	310	0.077344	0.110439	1.98679e-09	0.00121734	1.06784e-06
chr22_21983173_21983201	TTAT	TOP3B	upstream	Adrenal_Gland	ENSG00000228050	TOP3BP1	processed_pseudogene	NO	241.379	200	0.290098	0.166567	1.98696e-09	0.00101272	2.08379e-06
chr11_27595726_27595770	GT	BDNF-AS	ncRNA_intronic	Nerve_Tibial	ENSG00000245573	BDNF-AS	lncRNA	YES	44.141	488	0.043852	0.071439	1.98829e-09	0.00128319	4.16215e-07
chr2_42791918_42791941	GT	HAAO	intronic	Brain_Hypothalamus	ENSG00000162882	HAAO	Protein coding	YES	0.6015	160	0.275967	0.204242	1.9886e-09	0.00105861	3.87769e-06
chr4_52718072_52718090	AT	DANCR	ncRNA_intronic	Whole_Blood	ENSG00000226950	DANCR	lncRNA	YES	4.442	616	0.10827	0.0569676	1.98868e-09	0.00104322	4.40175e-07
RFC1	AARRG	RFC1	intronic	Adipose_Subcutaneous	ENSG00000249685	.	lncRNA	NO	214.538	528	-0.011861	0.0661847	1.98876e-09	0.0012332	4.97912e-07
chr2_165930732_165930766	GT	TTC21B	intronic	Adipose_Subcutaneous	ENSG00000115339	GALNT3	Protein coding	NO	136.09	525	-0.010377	0.0665514	1.98896e-09	0.00123333	4.97912e-07
chr17_18305486_18305509	CG	TOP3A	intronic	Lung	ENSG00000177302	TOP3A	Protein coding	YES	1.6615	466	-0.072189	0.0746971	1.98976e-09	0.00130131	7.15007e-07
chr15_40350842_40350882	CA	PHGR1	upstream	Testis	ENSG00000128928	IVD	Protein coding	NO	54.623	296	-0.164935	0.115382	1.99e-09	0.0016792	8.629e-07
chr16_522021_522051	TGCGTG	RAB11FIP3	UTR3	Skin_Sun_Exposed_Lower_leg	ENSG00000103326	CAPN15	Protein coding	NO	5.676	557	-0.043576	0.0628321	1.99019e-09	0.00126434	4.34183e-07
chr11_85968947_85968997	AC	PICALM	intronic	Thyroid	ENSG00000279742	.	TEC	NO	114.029	534	0.04098	0.0654589	1.9909e-09	0.00129646	3.85851e-07
chr10_117367409_117367433	AAAC	PDZD8	intronic	Brain_Cerebellum	ENSG00000277879	.	lncRNA	NO	98.753	202	0.434078	0.165024	1.99177e-09	0.00108127	1.11356e-06
chr5_176387064_176387078	TC	NOP16	intronic	Adipose_Visceral_Omentum	ENSG00000146066	HIGD2A	Protein coding	NO	1.68	459	-0.108203	0.0757936	1.99197e-09	0.00123634	7.03267e-07
chr11_72722151_72722171	AG	ARAP1	UTR5	Skin_Not_Sun_Exposed_Suprapubic	ENSG00000214530	STARD10	Protein coding	NO	33.786	508	-0.165277	0.0687034	1.99309e-09	0.00126994	5.07772e-07
chr7_100634177_100634219	AC	TFR2	intronic	Spleen	ENSG00000106330	MOSPD3	Protein coding	NO	21.383	205	0.053806	0.162784	1.99322e-09	0.0012697	2.00585e-06
chr1_212916256_212916283	CA	FLVCR1;VASH2	intergenic	Cells_Cultured_fibroblasts	ENSG00000162769	FLVCR1	Protein coding	NO	32.8605	427	0.063985	0.0812657	1.99329e-09	0.00110277	4.7228e-07
chr10_72780511_72780551	GT	MCU	intronic	Esophagus_Mucosa	ENSG00000148719	DNAJB12	Protein coding	NO	425.382	449	0.036476	0.0774206	1.99346e-09	0.00120607	5.71326e-07
chr11_78398021_78398042	AC	GAB2	intronic	Cells_Cultured_fibroblasts	ENSG00000033327	GAB2	Protein coding	YES	19.7395	427	-0.029748	0.0812636	1.9943e-09	0.00110334	4.72318e-07
chr2_26948073_26948109	CA	DPYSL5	UTR3	Adipose_Visceral_Omentum	ENSG00000138030	KHK	Protein coding	NO	138.681	459	0.130923	0.0757883	1.99464e-09	0.001238	7.03807e-07
chr16_1804246_1804290	TA	IGFALS;HAGH	intergenic	Testis	ENSG00000063854	HAGH	Protein coding	NO	8.151	283	0.02825	0.120378	1.99505e-09	0.00168347	8.64646e-07
chr2_37249643_37249678	AC	NDUFAF7;PRKD3	downstream	Skin_Sun_Exposed_Lower_leg	ENSG00000115816	CEBPZ	Protein coding	NO	18.0645	557	0.021535	0.0628231	1.99567e-09	0.00126783	4.35081e-07
chr7_154975517_154975556	AC	PAXIP1	intronic	Heart_Atrial_Appendage	ENSG00000214106	PAXIP1-AS2	lncRNA	NO	30.5315	364	-0.202077	0.0947287	1.99644e-09	0.0011603	9.00153e-07
chr4_56955436_56955472	AC	REST;NOA1	intergenic	Lung	ENSG00000269949	.	lncRNA	NO	5.919	466	-0.058761	0.0746831	1.99693e-09	0.001306	7.17188e-07
chr7_64971305_64971343	AATA	ERV3-1-ZNF117;ZNF117	downstream	Heart_Left_Ventricle	ENSG00000164669	INTS4P1	transcribed_unprocessed_pseudogene	NO	169.917	348	0.242293	0.0988885	1.9975e-09	0.00107581	1.04044e-06
chr7_66234400_66234430	AC	TPST1	intronic	Brain_Spinal_cord_cervical_c-1	ENSG00000243335	KCTD7	Protein coding	NO	394.466	120	0.066103	0.263719	1.99759e-09	0.00104384	5.46511e-06
chr10_49956426_49956470	GT	TIMM23B-AGAP6	ncRNA_intronic	Adipose_Subcutaneous	ENSG00000204149	AGAP6	Protein coding	NO	25.742	522	0.054928	0.0669058	1.99854e-09	0.00123927	5.00108e-07
chr1_111511674_111511698	AC	TMIGD3	intronic	Whole_Blood	ENSG00000121933	TMIGD3	Protein coding	YES	8.053	616	0.037795	0.0569524	1.99874e-09	0.00104849	4.42029e-07
chr3_49202495_49202545	TG	IHO1	intronic	Testis	ENSG00000198218	QRICH1	Protein coding	NO	108.157	296	0.047096	0.115355	1.99893e-09	0.00168675	8.65441e-07
chr12_132916672_132916698	TG	LOC101928530;ZNF605	intergenic	Cells_Cultured_fibroblasts	ENSG00000176915	ANKLE2	Protein coding	NO	154.853	427	-0.043831	0.0812528	1.99939e-09	0.00110615	4.73322e-07
chr9_126409299_126409345	TG	NRON	ncRNA_exonic	Nerve_Tibial	ENSG00000196814	MVB12B	Protein coding	NO	12.532	488	0.027926	0.0714169	2.00011e-09	0.00129082	4.18553e-07
chr13_44405531_44405569	AC	TUSC8	ncRNA_intronic	Prostate	ENSG00000237361	TUSC8	lncRNA	YES	0.379	199	0.190793	0.167283	2.00071e-09	0.00131919	3.13348e-06
chr22_41798225_41798247	CA	MEI1	intronic	Esophagus_Mucosa	ENSG00000167077	MEI1	Protein coding	YES	2.814	449	0.194472	0.0774057	2.00081e-09	0.00121052	5.73161e-07
chr8_54126651_54126686	GT	LYPLA1;MRPL15	intergenic	Artery_Tibial	ENSG00000187735	TCEA1	Protein coding	NO	104.221	532	0.03946	0.06568	2.00122e-09	0.00116991	4.45509e-07
chr10_100570521_100570547	TG	HIF1AN;PAX2	intergenic	Colon_Transverse	ENSG00000075826	SEC31B	Protein coding	NO	50.67	328	0.219608	0.104624	2.00162e-09	0.00127407	1.21224e-06
chr10_45892930_45892974	GT	PARGP1;PARGP1-AGAP4	ncRNA_intronic	Brain_Substantia_nigra	ENSG00000188234	AGAP4	Protein coding	NO	39.077	104	0.198069	0.298367	2.00203e-09	0.00102056	1.08805e-05
chr9_37816659_37816691	GT	DCAF10	intronic	Pituitary	ENSG00000122741	DCAF10	Protein coding	YES	2.619	230	0.073491	0.146245	2.00248e-09	0.00133188	1.49482e-06
chr6_29953121_29953160	TAAC	HLA-A;HCG9	intergenic	Brain_Hypothalamus	ENSG00000281831	HCP5B	lncRNA	NO	79.3575	159	0.339803	0.205331	2.00304e-09	0.0010663	3.89159e-06
chr11_72183916_72183952	TG	FOLR3;FOLR1	intergenic	Muscle_Skeletal	ENSG00000110203	FOLR3	Protein coding	NO	44.684	655	0.100477	0.0536339	2.00406e-09	0.00107038	4.26811e-07
chr12_10821063_10821159	ATATATATATCTTATAC	TAS2R9;TAS2R10	intergenic	Muscle_Skeletal	ENSG00000111215	PRR4	Protein coding	NO	27.448	189	-0.23765	0.175401	2.00418e-09	0.00107044	4.26811e-07
chr17_45411795_45411819	CA	ARHGAP27	intronic	Cells_Cultured_fibroblasts	ENSG00000225190	PLEKHM1	Protein coding	NO	28.566	427	0.069902	0.0812422	2.00442e-09	0.00110893	4.74308e-07
chr12_123735142_123735211	GT	ATP6V0A2	intronic	Artery_Tibial	ENSG00000168778	TCTN2	Protein coding	NO	39.1745	532	-0.092716	0.0656734	2.0051e-09	0.00117217	4.46202e-07
chr6_31652320_31652360	AC	BAG6	UTR5	Brain_Amygdala	ENSG00000204463	BAG6	Protein coding	YES	0.017	120	0.153245	0.263672	2.00533e-09	0.00102158	6.7654e-06
chr5_88296456_88296472	AC	TMEM161B-AS1	ncRNA_intronic	Adipose_Subcutaneous	ENSG00000247828	TMEM161B-DT	lncRNA	NO	13.744	530	0.034102	0.0659114	2.00661e-09	0.00124427	5.01786e-07
chr7_940330_940374	CA	ADAP1	intronic	Skin_Sun_Exposed_Lower_leg	ENSG00000229043	ZFAND2A-DT	lncRNA	NO	220.022	557	0.11893	0.062805	2.00663e-09	0.00127479	4.37169e-07
chr17_46041878_46041910	TG	KANSL1	intronic	Adipose_Subcutaneous	ENSG00000176681	LRRC37A	Protein coding	NO	250.839	530	-0.129794	0.065911	2.00686e-09	0.00124443	5.01786e-07
chr10_38112730_38112826	TTTTC	ZNF37A	intronic	Colon_Sigmoid	ENSG00000198105	ZNF248	Protein coding	NO	254.672	310	0.026261	0.110383	2.00688e-09	0.00122965	1.0777e-06
chr17_6624536_6624570	CA	KIAA0753	intronic	Adipose_Visceral_Omentum	ENSG00000198920	KIAA0753	Protein coding	YES	3.646	459	-0.058231	0.0757624	2.00775e-09	0.00124614	7.08033e-07
chr6_83717538_83717595	TGTGTATACACACATACATA	LOC105377879	ncRNA_intronic	Esophagus_Muscularis	ENSG00000065609	SNAP91	Protein coding	NO	7.8755	412	-0.19225	0.0840821	2.00778e-09	0.001205	5.93594e-07
chr16_28863893_28863918	GCC	SH2B1	UTR5	Pituitary	ENSG00000251417	.	lncRNA	NO	61.1625	230	0.183915	0.146221	2.00893e-09	0.00133618	1.49796e-06
chr9_37852930_37852966	TA	DCAF10	intronic	Thyroid	ENSG00000122696	SLC25A51	Protein coding	NO	51.162	144	-0.062053	0.224421	2.0094e-09	0.0013085	3.8932e-07
chr12_6446776_6446800	CA	CD27-AS1	ncRNA_intronic	Artery_Tibial	ENSG00000215039	CD27-AS1	lncRNA	YES	0.985	532	0.141132	0.0656659	2.00945e-09	0.00117471	4.46829e-07
chr17_46737572_46737604	GT	NSF	intronic	Ovary	ENSG00000260075	NSFP1	unprocessed_pseudogene	NO	364.733	147	0.384143	0.220318	2.00959e-09	0.00107915	4.83926e-06
chr13_28753298_28753360	AAGG	SLC46A3;MTUS2	intergenic	Esophagus_Mucosa	ENSG00000139508	SLC46A3	Protein coding	NO	34.359	448	0.087824	0.0775531	2.0105e-09	0.00121638	5.75663e-07
chr11_73705767_73705803	GA	RAB6A	intronic	Adipose_Subcutaneous	ENSG00000175581	MRPL48	Protein coding	NO	82.087	530	0.066869	0.0659041	2.01086e-09	0.00124691	5.02582e-07
chr16_58519808_58519828	ATCA	SETD6	UTR3	Heart_Left_Ventricle	ENSG00000276259	.	lncRNA	NO	3.152	350	-0.262824	0.0983146	2.01088e-09	0.00108302	1.04575e-06
chr18_5245372_5245411	GT	LINC00667	ncRNA_exonic	Cells_EBV-transformed_lymphocytes	ENSG00000263753	LINC00667	lncRNA	YES	4.8465	137	0.320829	0.234602	2.01095e-09	0.000984879	6.27312e-06
chr4_26851304_26851360	CTAT	TBC1D19;STIM2-AS1	intergenic	Heart_Left_Ventricle	ENSG00000240005	STIM2-AS1	lncRNA	NO	8.912	350	0.104594	0.0983128	2.01158e-09	0.00108339	1.04575e-06
chr7_118351452_118351502	GT	ANKRD7;LINC02476	intergenic	Nerve_Tibial	ENSG00000128534	LSM8	Protein coding	NO	167.31	486	-0.148819	0.0716789	2.01222e-09	0.00129864	4.20952e-07
chr12_53678340_53678373	CAC	ATP5MC2;CALCOCO1	intergenic	Brain_Caudate_basal_ganglia	ENSG00000135390	ATP5MC2	Protein coding	NO	0.9485	184	-0.11081	0.179732	2.01265e-09	0.00105595	2.09515e-06
chr1_205080525_205080561	AC	CNTN2;TMEM81	intergenic	Nerve_Tibial	ENSG00000133059	DSTYK	Protein coding	NO	131.023	488	0.040584	0.071393	2.01301e-09	0.00129914	4.20979e-07
chr17_17030601_17030637	TGAA	LINC02090;MPRIP	intergenic	Lung	ENSG00000154803	FLCN	Protein coding	NO	188.484	466	0.194845	0.0746505	2.01375e-09	0.001317	7.22833e-07
chr17_46105865_46105948	CA	KANSL1	intronic	Breast_Mammary_Tissue	ENSG00000176681	LRRC37A	Protein coding	NO	186.827	377	-0.035371	0.0915537	2.01439e-09	0.0013026	1.02405e-06
chr16_84490654_84490694	TG	MEAK7	intronic	Cells_Cultured_fibroblasts	ENSG00000064270	ATP2C2	Protein coding	NO	29.911	427	0.063142	0.0812211	2.01451e-09	0.00111452	4.76493e-07
chr3_194583889_194583921	CGG	TMEM44-AS1	upstream	Cells_Cultured_fibroblasts	ENSG00000231770	TMEM44-AS1	lncRNA	YES	0.086	427	-0.169574	0.0812179	2.016e-09	0.00111534	4.76641e-07
chr16_53477057_53477081	TG	RBL2	intronic	Skin_Sun_Exposed_Lower_leg	ENSG00000166971	AKTIP	Protein coding	NO	15.862	557	-0.096645	0.062789	2.01641e-09	0.001281	4.38869e-07
chr12_75485533_75485561	TTTA	GLIPR1	intronic	Thyroid	ENSG00000257497	GLIPR1-AS1	lncRNA	NO	4.273	521	-0.164628	0.0669981	2.01702e-09	0.00131347	3.90565e-07
chr5_126593308_126593344	AC	ALDH7A1	intronic	Skin_Not_Sun_Exposed_Suprapubic	ENSG00000164904	ALDH7A1	Protein coding	YES	0.812	508	0.082384	0.0686597	2.01747e-09	0.00128547	5.13778e-07
chr19_17109032_17109080	TTTA	MYO9B	intronic	Adipose_Visceral_Omentum	ENSG00000131351	HAUS8	Protein coding	NO	33.431	446	-0.097597	0.0778717	2.01904e-09	0.00125314	7.11608e-07
chr5_177352813_177352857	CA	LMAN2;RGS14	intergenic	Esophagus_Muscularis	ENSG00000169220	RGS14	Protein coding	NO	5.089	417	0.066651	0.0830869	2.01913e-09	0.00121181	5.96626e-07
chr9_133356366_133356387	CCCCGCA	SURF1	intronic	Artery_Coronary	ENSG00000148290	SURF1	Protein coding	YES	0.0565	190	0.281609	0.174486	2.01978e-09	0.00105635	2.77988e-06
chr10_132397163_132397196	CGG	PWWP2B	upstream	Pancreas	ENSG00000171813	PWWP2B	Protein coding	YES	0.0115	80	0.346769	0.371113	2.01981e-09	0.00114864	1.30084e-06
chr2_159706084_159706110	AC	LOC643072;MARCHF7	intergenic	Esophagus_Muscularis	ENSG00000226266	.	lncRNA	NO	5.921	417	0.068698	0.083085	2.02002e-09	0.00121234	5.96626e-07
chr11_65664328_65664378	TGTAT	RELA;KAT5	intergenic	Skin_Not_Sun_Exposed_Suprapubic	ENSG00000172803	SNX32	Protein coding	NO	169.481	508	-0.307373	0.0686518	2.02193e-09	0.00128832	5.14709e-07
chr12_9695843_9695855	TGC	CLEC2D	UTR3	Adrenal_Gland	ENSG00000184293	CLECL1P	transcribed_unitary_pseudogene	NO	26.812	203	0.345458	0.16415	2.02194e-09	0.00103055	2.11612e-06
chr9_133460459_133460490	GGGCGG	CACFD1	intronic	Brain_Nucleus_accumbens_basal_ganglia	ENSG00000148290	SURF1	Protein coding	NO	103.799	186	0.066621	0.177907	2.02477e-09	0.00106846	1.9677e-06
chr9_126409299_126409345	TG	NRON	ncRNA_exonic	Artery_Aorta	ENSG00000196814	MVB12B	Protein coding	NO	12.532	346	0.057295	0.0993634	2.02556e-09	0.00121501	8.02222e-07
chr17_32926976_32927008	AAAT	TMEM98	upstream	Colon_Sigmoid	ENSG00000006042	TMEM98	Protein coding	YES	0.918	310	0.327927	0.11033	2.02567e-09	0.00124116	1.08683e-06
chr11_64143753_64143801	AC	MACROD1	intronic	Adipose_Visceral_Omentum	ENSG00000149743	TRPT1	Protein coding	NO	80.857	459	-0.034048	0.0757266	2.02608e-09	0.00125751	7.13685e-07
chr3_49587887_49587927	TTTTC	BSN	intronic	Artery_Aorta	ENSG00000173421	IHO1	Protein coding	NO	388.29	346	0.142867	0.0993619	2.02615e-09	0.00121537	8.02222e-07
chr11_118831563_118831591	TTTATT	DDX6;CXCR5	intergenic	Brain_Cortex	ENSG00000278376	.	lncRNA	NO	40.375	199	-0.299168	0.167176	2.02669e-09	0.00107186	1.69867e-06
chr4_103200558_103200603	AC	CENPE;LINC02428	intergenic	Artery_Tibial	ENSG00000138778	CENPE	Protein coding	NO	2.1355	532	-0.073523	0.0656343	2.02805e-09	0.00118559	4.50796e-07
chr20_6039261_6039303	TG	CRLS1	UTR3	Lung	ENSG00000125872	LRRN4	Protein coding	NO	6.549	466	-0.039988	0.0746224	2.02834e-09	0.00132654	7.27669e-07
chr15_90349838_90349870	AAAT	GABARAPL3	upstream	Brain_Substantia_nigra	ENSG00000140575	IQGAP1	Protein coding	NO	38.388	105	0.208061	0.295734	2.03279e-09	0.00103624	1.08805e-05
chr1_225839366_225839402	GT	EPHX1	intronic	Skin_Not_Sun_Exposed_Suprapubic	ENSG00000196187	TMEM63A	Protein coding	NO	8.081	508	0.057378	0.0686324	2.03288e-09	0.00129529	5.17288e-07
chr16_16232072_16232096	GT	NOMO2;NOMO3	upstream	Colon_Transverse	ENSG00000091262	ABCC6	Protein coding	NO	8.562	328	0.054811	0.104536	2.03484e-09	0.00129521	1.23002e-06
chr7_135718070_135718088	AC	SLC13A4	intronic	Skin_Not_Sun_Exposed_Suprapubic	ENSG00000243317	STMP1	Protein coding	NO	55.515	508	-0.037598	0.0686283	2.03523e-09	0.00129679	5.1768e-07
chr22_35303131_35303149	AC	TOM1	intronic	Nerve_Tibial	ENSG00000100281	HMGXB4	Protein coding	NO	16.258	487	0.067793	0.0714927	2.03591e-09	0.00131392	4.25631e-07
chr17_16453348_16453362	CA	SNHG29	ncRNA_intronic	Artery_Tibial	ENSG00000175061	SNHG29	lncRNA	YES	11.989	532	-0.044819	0.0656208	2.03603e-09	0.00119025	4.52396e-07
chr15_64774732_64774740	GCCG	RBPMS2	intronic	Lung	ENSG00000103671	TRIP4	Protein coding	NO	330.077	464	-0.144279	0.0749185	2.03604e-09	0.00133158	7.29983e-07
chr2_73356748_73356808	AAAG	EGR4;ALMS1	intergenic	Lung	ENSG00000163016	ALMS1P1	transcribed_unprocessed_pseudogene	NO	314.252	466	0.114494	0.0746058	2.03702e-09	0.00133222	7.29983e-07
chr2_201192394_201192424	AAT	CASP10	intronic	Skin_Sun_Exposed_Lower_leg	ENSG00000240344	PPIL3	Protein coding	NO	303.106	552	0.245551	0.063308	2.03706e-09	0.00129412	4.42887e-07
chr20_25752277_25752305	TG	LOC105372582	ncRNA_intronic	Stomach	ENSG00000130684	ZNF337	Protein coding	NO	55.438	286	-0.081517	0.119055	2.03771e-09	0.00124088	1.76261e-06
chr4_186211664_186211696	AC	CYP4V2	UTR3	Small_Intestine_Terminal_Ileum	ENSG00000145476	CYP4V2	Protein coding	YES	6.843	172	-0.099166	0.191041	2.03772e-09	0.00113925	4.04374e-06
chr7_43644759_43644793	AGGC	COA1	intronic	Adipose_Subcutaneous	ENSG00000106603	COA1	Protein coding	YES	1.649	530	0.050679	0.0658581	2.03782e-09	0.00126363	5.09116e-07
chr14_22996983_22997011	CA	C14orf93	intronic	Brain_Spinal_cord_cervical_c-1	ENSG00000092036	HAUS4	Protein coding	NO	39.836	120	-0.060822	0.263469	2.03892e-09	0.00106543	5.52036e-06
chr14_24300643_24300667	GAG	NOP9	exonic	Small_Intestine_Terminal_Ileum	ENSG00000157379	DHRS1	Protein coding	NO	0.875	172	-0.23002	0.191032	2.03967e-09	0.00114033	4.04374e-06
chr1_43081355_43081367	GT	SLC2A1-AS1;FAM183A	intergenic	Thyroid	ENSG00000186973	CFAP144	Protein coding	NO	63.792	534	0.033492	0.065375	2.04026e-09	0.0013286	3.94914e-07
chr19_9446365_9446407	AC	ZNF266;ZNF560	intergenic	Brain_Substantia_nigra	ENSG00000174652	ZNF266	Protein coding	NO	10.813	105	-0.099985	0.295685	2.04026e-09	0.00104005	1.08805e-05
chr17_42435728_42435826	ATTGT	CAVIN1;ATP6V0A1	intergenic	Muscle_Skeletal	ENSG00000168610	STAT3	Protein coding	NO	47.237	655	-0.031609	0.0535833	2.04029e-09	0.00108973	4.33809e-07
chr15_64892358_64892415	AC	PLEKHO2;ANKDD1A	intergenic	Thyroid	ENSG00000140451	PIF1	Protein coding	NO	66.7185	534	0.074554	0.0653742	2.0407e-09	0.00132889	3.94914e-07
chr22_46038858_46038882	GT	LOC730668;LINC00899	intergenic	Cells_Cultured_fibroblasts	ENSG00000231711	LINC00899	lncRNA	NO	5.194	427	-0.256726	0.0811655	2.04121e-09	0.00112928	4.8193e-07
chr22_30778303_30778333	CA	OSBP2	intronic	Cells_Cultured_fibroblasts	ENSG00000100036	SLC35E4	Protein coding	NO	141.795	427	-0.073036	0.0811642	2.04185e-09	0.00112964	4.8193e-07
chr6_149891484_149891504	TG	RAET1E-AS1	ncRNA_intronic	Artery_Tibial	ENSG00000268592	RAET1E-AS1	lncRNA	YES	28	532	0.11129	0.0656109	2.04189e-09	0.00119368	4.53526e-07
chr15_41516829_41516873	ATAG	RPAP1	downstream	Adipose_Visceral_Omentum	ENSG00000137877	SPTBN5	Protein coding	NO	333.721	459	0.162867	0.0756946	2.04257e-09	0.00126775	7.1856e-07
chr2_149024515_149024561	GT	KIF5C	UTR3	Adipose_Visceral_Omentum	ENSG00000150556	LYPD6B	Protein coding	NO	13.569	459	0.267554	0.075693	2.04339e-09	0.00126826	7.1856e-07
chr19_5796129_5796201	TCT	DUS3L;NRTN	intergenic	Cells_Cultured_fibroblasts	ENSG00000141994	DUS3L	Protein coding	NO	4.94	427	-0.010379	0.0811582	2.04477e-09	0.00113126	4.82412e-07
chr9_133745938_133745988	AG	SARDH;VAV2	intergenic	Adipose_Visceral_Omentum	ENSG00000225756	DBH-AS1	lncRNA	NO	88.65	459	-0.054363	0.0756902	2.04485e-09	0.00126916	7.18666e-07
chr12_113863211_113863237	TG	RBM19	intronic	Esophagus_Mucosa	ENSG00000122965	RBM19	Protein coding	YES	4.32	449	0.094788	0.0773166	2.04562e-09	0.00123763	5.85443e-07
chr17_15786092_15786128	AC	MEIS3P1	upstream	Adipose_Subcutaneous	ENSG00000265519	.	lncRNA	NO	2.095	528	-0.083056	0.0660868	2.0458e-09	0.00126857	5.10698e-07
chr16_21601729_21601761	TG	METTL9	intronic	Brain_Cerebellum	ENSG00000248124	RRN3P1	transcribed_unprocessed_pseudogene	NO	218.639	201	0.148528	0.165558	2.04706e-09	0.00111128	1.1433e-06
chr4_112142321_112142347	AC	MIR297;FAM241A	intergenic	Brain_Caudate_basal_ganglia	ENSG00000174749	FAM241A	Protein coding	NO	3.12	184	-0.192929	0.179581	2.04767e-09	0.00107433	2.12738e-06
chr3_44193407_44193457	TG	MIR138-1;TOPAZ1	intergenic	Spleen	ENSG00000144792	ZNF660	Protein coding	NO	384.791	205	0.113736	0.162565	2.04819e-09	0.00130471	2.05791e-06
chr15_77279096_77279136	GT	PEAK1	intronic	Pancreas	ENSG00000173517	PEAK1	Protein coding	YES	5.984	275	0.192624	0.123518	2.04852e-09	0.00116496	1.31486e-06
chr6_85706904_85706934	AAAAC	SNHG5;HTR1E	intergenic	Brain_Substantia_nigra	ENSG00000203875	SNHG5	lncRNA	NO	27.987	105	0.147965	0.295628	2.04905e-09	0.00104452	1.08805e-05
chr1_112542747_112542787	TAAA	ST7L	intronic	Adrenal_Gland	ENSG00000007341	ST7L	Protein coding	YES	0.792	203	-0.412822	0.164041	2.04931e-09	0.0010445	2.14037e-06
chr8_30375913_30375963	AC	DCTN6;RBPMS-AS1	intergenic	Nerve_Tibial	ENSG00000127589	TUBBP1	transcribed_processed_pseudogene	NO	23.93	488	-0.082835	0.071325	2.05008e-09	0.00132307	4.28177e-07
chr12_28510237_28510257	TG	CCDC91	intronic	Esophagus_Muscularis	ENSG00000247934	.	lncRNA	NO	319.509	413	-0.03011	0.0837953	2.05014e-09	0.00123042	6.04926e-07
chr7_66494578_66494596	TA	GS1-124K5.4	ncRNA_intronic	Brain_Cerebellar_Hemisphere	ENSG00000226824	.	lncRNA	NO	159.926	166	-0.382015	0.197251	2.0504e-09	0.00109787	1.82068e-06
chr14_24300643_24300667	GAG	NOP9	exonic	Liver	ENSG00000157379	DHRS1	Protein coding	NO	0.875	195	-0.177428	0.170238	2.05044e-09	0.000985166	2.8987e-06
chr3_44625750_44625786	CA	ZKSCAN7-AS1	ncRNA_intronic	Liver	ENSG00000144792	ZNF660	Protein coding	NO	40.804	195	0.298471	0.170234	2.05125e-09	0.000985559	2.8987e-06
chr8_142738011_142738033	TG	THEM6;SLURP1	intergenic	Cells_Cultured_fibroblasts	ENSG00000167653	PSCA	Protein coding	NO	57.527	427	-0.27041	0.0811448	2.05126e-09	0.00113485	4.83738e-07
chr13_24415598_24415634	GT	LINC00566;PARP4	intergenic	Adipose_Subcutaneous	ENSG00000240654	C1QTNF9	Protein coding	NO	106.036	530	-0.018929	0.0658346	2.05176e-09	0.00127227	5.11979e-07
chr8_58504938_58504966	CA	CYP7A1;SDCBP	intergenic	Spleen	ENSG00000167910	CYP7A1	Protein coding	NO	4.789	205	0.297923	0.162549	2.05217e-09	0.00130725	2.05853e-06
chr5_151738987_151739013	GT	CLMAT3;ATOX1	intergenic	Colon_Transverse	ENSG00000275765	.	lncRNA	NO	32.508	328	0.242665	0.10449	2.05226e-09	0.0013063	1.23937e-06
chr15_75106697_75106749	CTTT	PPCDC;C15orf39	intergenic	Esophagus_Gastroesophageal_Junction	ENSG00000198794	SCAMP5	Protein coding	NO	89.07	322	0.187263	0.10634	2.05388e-09	0.0012416	9.80728e-07
chr7_74636978_74637006	TTTA	GTF2IRD1;GTF2I	intergenic	Small_Intestine_Terminal_Ileum	ENSG00000196275	GTF2IRD2	Protein coding	NO	170.057	172	-0.216963	0.190965	2.05459e-09	0.00114868	4.05893e-06
chr15_76995149_76995169	CTGC	PSTPIP1	UTR5	Whole_Blood	ENSG00000140391	TSPAN3	Protein coding	NO	60.775	616	0.157257	0.0568698	2.05464e-09	0.00107782	4.53818e-07
chr3_40388585_40388625	AC	ENTPD3	intronic	Skin_Sun_Exposed_Lower_leg	ENSG00000280739	EIF1B-AS1	lncRNA	NO	78.907	557	-0.055862	0.0627267	2.0549e-09	0.00130545	4.46461e-07
chr17_80097900_80097954	AAAAG	CCDC40	intronic	Colon_Transverse	ENSG00000279259	.	TEC	NO	49.323	328	-0.117216	0.104483	2.05503e-09	0.00130806	1.23987e-06
chr12_121883180_121883236	TG	HPD	intronic	Testis	ENSG00000158023	CFAP251	Protein coding	NO	35.384	296	0.085487	0.115192	2.05515e-09	0.00173418	8.88413e-07
chr20_3982103_3982135	TC	RNF24	intronic	Adipose_Subcutaneous	ENSG00000229539	PANK2-AS1	lncRNA	NO	92.946	530	0.085264	0.0658286	2.05535e-09	0.0012745	5.12669e-07
chr3_50591663_50591697	GT	HEMK1	UTR3	Heart_Atrial_Appendage	ENSG00000114735	HEMK1	Protein coding	YES	14.556	364	0.038234	0.0945858	2.05579e-09	0.00119479	9.26194e-07
chr7_123493731_123493775	TG	IQUB	intronic	Esophagus_Muscularis	ENSG00000164675	IQUB	Protein coding	YES	39.195	417	0.072181	0.0830089	2.05602e-09	0.00123395	6.06363e-07
chr2_189742865_189742981	AC	ANKAR	intronic	Skin_Not_Sun_Exposed_Suprapubic	ENSG00000128699	ORMDL1	Protein coding	NO	31.094	508	0.015587	0.0685902	2.05693e-09	0.00131061	5.22782e-07
chr6_29953121_29953160	TAAC	HLA-A;HCG9	intergenic	Pituitary	ENSG00000230795	HLA-K	unprocessed_pseudogene	NO	26.6815	229	0.367812	0.146641	2.05751e-09	0.00136849	1.53075e-06
chr6_73263039_73263084	GGC	KHDC1	UTR5	Nerve_Tibial	ENSG00000229852	KHDC1-AS1	lncRNA	NO	0.1505	486	0.062516	0.0715954	2.05765e-09	0.00132796	4.2962e-07
chr19_46762218_46762252	GT	FKRP;SLC1A5	intergenic	Lung	ENSG00000181027	FKRP	Protein coding	NO	13.477	466	-0.069823	0.0745654	2.0583e-09	0.00134614	7.37205e-07
chr22_41747049_41747067	ATA	MEI1	intronic	Ovary	ENSG00000100412	ACO2	Protein coding	NO	223.704	145	-0.228052	0.222778	2.05894e-09	0.00110565	4.93594e-06
chr1_150807005_150807025	TC	CTSK	intronic	Adipose_Visceral_Omentum	ENSG00000143437	ARNT	Protein coding	NO	11.426	459	0.035607	0.0756618	2.05963e-09	0.00127834	7.23451e-07
chr9_70099980_70100024	AG	MAMDC2	intronic	Colon_Sigmoid	ENSG00000204706	MAMDC2-AS1	lncRNA	NO	6.04	310	-0.083859	0.110234	2.06062e-09	0.00126257	1.10461e-06
chr13_100632015_100632093	AC	TMTC4	intronic	Brain_Spinal_cord_cervical_c-1	ENSG00000237082	COX5BP6	processed_pseudogene	NO	7.625	120	0.050196	0.263334	2.06153e-09	0.00107725	5.52078e-06
chr1_162459713_162459755	AC	SH2D1B;UHMK1	intergenic	Skin_Sun_Exposed_Lower_leg	ENSG00000239887	C1orf226	Protein coding	NO	78.006	557	0.064524	0.0627144	2.06259e-09	0.00131034	4.47979e-07
chr21_44064303_44064339	TG	TRAPPC10	intronic	Vagina	ENSG00000160221	GATD3	Protein coding	NO	69.289	121	-0.212338	0.261426	2.06263e-09	0.00113157	1.00139e-05
chr1_52318370_52318414	TG	ZFYVE9	intronic	Skin_Not_Sun_Exposed_Suprapubic	ENSG00000154222	CC2D1B	Protein coding	NO	36.473	508	0.060111	0.0685787	2.06352e-09	0.00131481	5.24248e-07
chr1_148380054_148380090	TTG	RNVU1-1;MIR6077	intergenic	Adipose_Subcutaneous	ENSG00000263956	NBPF11	Protein coding	NO	227.75	530	-0.176796	0.0658144	2.06384e-09	0.00127976	5.1458e-07
chr20_41498768_41498848	GT	CHD6	intronic	Esophagus_Muscularis	ENSG00000183798	EMILIN3	Protein coding	NO	131.99	417	-0.055806	0.0829914	2.06436e-09	0.00123895	6.08523e-07
chr3_160425022_160425052	TG	TRIM59-IFT80	ncRNA_intronic	Thyroid	ENSG00000213186	TRIM59	Protein coding	NO	23.9	534	0.055282	0.0653344	2.06454e-09	0.00134442	3.99304e-07
chr4_56437256_56437298	GT	PAICS	intronic	Thyroid	ENSG00000283156	.	transcribed_unprocessed_pseudogene	NO	26.761	534	0.089434	0.0653343	2.06461e-09	0.00134446	3.99304e-07
chr13_100632015_100632093	AC	TMTC4	intronic	Brain_Spinal_cord_cervical_c-1	ENSG00000125247	TMTC4	Protein coding	YES	4.554	120	0.028611	0.26331	2.06562e-09	0.00107938	5.52078e-06
chr21_44064303_44064339	TG	TRAPPC10	intronic	Cells_EBV-transformed_lymphocytes	ENSG00000241945	PWP2	Protein coding	NO	43.052	137	-0.195584	0.234303	2.06585e-09	0.00101177	6.40358e-06
chr7_90250187_90250235	GA	CFAP69	intronic	Artery_Tibial	ENSG00000225498	.	lncRNA	NO	62.285	532	-0.051055	0.0655701	2.06622e-09	0.00120791	4.58582e-07
chr10_89368926_89368954	CA	IFIT3;IFIT1B	intergenic	Stomach	ENSG00000152778	IFIT5	Protein coding	NO	45.628	286	0.130625	0.118971	2.06637e-09	0.00125833	1.78486e-06
chr20_45742354_45742398	TG	SPINT4;WFDC3	intergenic	Esophagus_Muscularis	ENSG00000168634	WFDC13	Protein coding	NO	40.338	417	-0.087313	0.082987	2.06649e-09	0.00124023	6.08852e-07
chr7_141954706_141954750	AC	CLEC5A;TAS2R38	intergenic	Brain_Hippocampus	ENSG00000127364	TAS2R4	Protein coding	NO	178.054	157	-0.210602	0.207377	2.06715e-09	0.00107298	4.03375e-06
chr12_50211793_50211813	AC	LIMA1	intronic	Thyroid	ENSG00000139624	CERS5	Protein coding	NO	44.27	534	-0.11595	0.0653273	2.06883e-09	0.00134721	4.00003e-07
chr1_111514643_111514667	AC	TMIGD3	intronic	Whole_Blood	ENSG00000121933	TMIGD3	Protein coding	YES	11.022	616	0.120212	0.0568483	2.06945e-09	0.00108558	4.56896e-07
chr12_123569521_123569566	TAGAG	MIR3908;TMED2-DT	intergenic	Muscle_Skeletal	ENSG00000111361	EIF2B1	Protein coding	NO	62.9035	655	0.037837	0.0535425	2.06996e-09	0.00110558	4.39943e-07
chr7_135561901_135561937	TCCT	NUP205	intronic	Breast_Mammary_Tissue	ENSG00000243317	STMP1	Protein coding	NO	100.577	377	-0.124124	0.0914242	2.07036e-09	0.00133879	1.05168e-06
chr14_91836577_91836639	GGCGAGGCAAGGCGGGGAGG	TC2N	intronic	Brain_Spinal_cord_cervical_c-1	ENSG00000165929	TC2N	Protein coding	YES	0.082	120	0.375841	0.263279	2.07077e-09	0.00108207	5.52078e-06
chr4_102653220_102653266	CA	MANBA	intronic	Nerve_Tibial	ENSG00000145354	CISD2	Protein coding	NO	215.731	488	-0.031657	0.0712861	2.07157e-09	0.00133694	4.32385e-07
chr7_135096558_135096622	AGAT	AGBL3;CYREN	intronic	Colon_Transverse	ENSG00000272941	.	lncRNA	NO	71.813	328	-0.038043	0.10444	2.0717e-09	0.00131867	1.24756e-06
chr15_82652115_82652143	TTTA	CPEB1-AS1	ncRNA_intronic	Testis	ENSG00000278662	GOLGA6L10	Protein coding	NO	302.654	296	-0.164325	0.115143	2.07238e-09	0.00174872	8.95401e-07
chr20_25752277_25752305	TG	LOC105372582	ncRNA_intronic	Heart_Atrial_Appendage	ENSG00000130684	ZNF337	Protein coding	NO	55.438	364	-0.111252	0.0945452	2.07295e-09	0.00120476	9.332e-07
chr3_56621000_56621016	AGTT	TASOR	UTR3	Cells_Cultured_fibroblasts	ENSG00000180376	CCDC66	Protein coding	NO	3.907	427	0.131205	0.0810998	2.07326e-09	0.00114702	4.88716e-07
chr1_225878885_225878923	AC	TMEM63A	intronic	Heart_Left_Ventricle	ENSG00000196187	TMEM63A	Protein coding	YES	1.225	350	0.065213	0.0981592	2.07366e-09	0.00111683	1.07491e-06
chr1_48166905_48166949	AC	SKINT1L	ncRNA_intronic	Lung	ENSG00000272491	.	lncRNA	NO	62.634	466	0.062653	0.074536	2.07388e-09	0.00135633	7.42378e-07
chr15_82652115_82652143	TTTA	CPEB1-AS1	ncRNA_intronic	Esophagus_Muscularis	ENSG00000103723	AP3B2	Protein coding	NO	13.735	416	0.176564	0.0831606	2.07534e-09	0.00124554	6.11159e-07
chr12_113406089_113406115	TG	SDS;SDSL	intergenic	Testis	ENSG00000151176	PLBD2	Protein coding	NO	31.236	296	-0.174309	0.115134	2.07573e-09	0.00175155	8.96391e-07
chr22_30313341_30313385	TG	TBC1D10A	intronic	Testis	ENSG00000187860	CCDC157	Protein coding	NO	43.272	296	-0.022323	0.11513	2.07719e-09	0.00175278	8.96564e-07
chr10_47495650_47495689	GAG	FAM25C;BMS1P2-AGAP9	intergenic	Colon_Transverse	ENSG00000204172	AGAP9	Protein coding	NO	27.9685	328	0.412403	0.104425	2.07728e-09	0.00132223	1.24974e-06
chr16_55835677_55835717	AGGA	CES1;CES5A	intergenic	Whole_Blood	ENSG00000198848	CES1	Protein coding	NO	2.36	616	-0.082512	0.056836	2.078e-09	0.00109007	4.5859e-07
chr7_154975517_154975556	AC	PAXIP1	intronic	Esophagus_Muscularis	ENSG00000273344	PAXIP1-DT	lncRNA	NO	27.8845	417	0.149103	0.0829617	2.07866e-09	0.00124753	6.11837e-07
chr3_122496319_122496349	AC	KPNA1	intronic	Muscle_Skeletal	ENSG00000196981	WDR5B	Protein coding	NO	80.272	655	0.060999	0.0535301	2.07907e-09	0.00111044	4.41702e-07
chr1_66631681_66631727	TC	SGIP1	intronic	Cells_Cultured_fibroblasts	ENSG00000152760	DYNLT5	Protein coding	NO	120.755	427	0.04402	0.081086	2.08007e-09	0.00115079	4.89905e-07
chr17_44357730_44357758	GT	FAM171A2	intronic	Heart_Atrial_Appendage	ENSG00000030582	GRN	Protein coding	NO	5.542	364	-0.032852	0.0945265	2.08091e-09	0.00120939	9.35998e-07
chr14_91836577_91836639	GGCGAGGCAAGGCGGGGAGG	TC2N	intronic	Brain_Nucleus_accumbens_basal_ganglia	ENSG00000260711	.	lncRNA	NO	76.81	192	0.275321	0.172554	2.08231e-09	0.00109882	2.0199e-06
chr7_123727353_123727383	CA	WASL	intronic	Heart_Atrial_Appendage	ENSG00000146809	ASB15	Protein coding	NO	118.31	364	-0.046136	0.0945231	2.08239e-09	0.00121024	9.35998e-07
chr3_13450013_13450048	AAAAT	NUP210;HDAC11-AS1	intergenic	Esophagus_Mucosa	ENSG00000132182	NUP210	Protein coding	NO	29.7085	447	-0.034053	0.0775769	2.08326e-09	0.0012604	5.95492e-07
chr5_140648007_140648060	GT	IK	intronic	Brain_Cerebellar_Hemisphere	ENSG00000204970	PCDHA1	Protein coding	NO	138.102	165	0.096132	0.198182	2.08333e-09	0.0011155	1.84686e-06
chr14_31422100_31422136	TG	LOC101927124	ncRNA_intronic	Esophagus_Mucosa	ENSG00000203546	.	Protein coding	NO	35.258	449	0.122333	0.0772423	2.08369e-09	0.00126066	5.95492e-07
chr11_34831023_34831081	AC	EHF;APIP	intergenic	Heart_Atrial_Appendage	ENSG00000149089	APIP	Protein coding	NO	59.689	364	-0.125409	0.0945175	2.08476e-09	0.00121162	9.3634e-07
chr3_156764391_156764421	TTTTG	LINC00886	ncRNA_intronic	Pancreas	ENSG00000197980	LEKR1	Protein coding	NO	61.075	275	0.24193	0.123408	2.08499e-09	0.00118571	1.33526e-06
chr12_6925117_6925141	GT	ATN1	intronic	Nerve_Tibial	ENSG00000240370	RPL13P5	transcribed_processed_pseudogene	NO	41.133	488	0.093513	0.0712609	2.08565e-09	0.00134602	4.35183e-07
chr2_202943587_202943629	AC	CARF	intronic	Skin_Sun_Exposed_Lower_leg	ENSG00000163596	ICA1L	Protein coding	NO	71.842	557	-0.031119	0.0626769	2.08622e-09	0.00132535	4.52801e-07
chr19_21196060_21196090	GT	ZNF431	downstream	Artery_Aorta	ENSG00000196268	ZNF493	Protein coding	NO	201.044	346	0.078	0.0992126	2.08624e-09	0.00125141	8.25465e-07
chr3_195598434_195598480	TG	APOD;LOC105374297	intergenic	Heart_Left_Ventricle	ENSG00000283426	SMBD1P	transcribed_unitary_pseudogene	NO	103.161	350	0.070168	0.0981285	2.08628e-09	0.00112362	1.08041e-06
chr6_106693318_106693362	CA	QRSL1;LINC02526	intergenic	Muscle_Skeletal	ENSG00000130348	QRSL1	Protein coding	NO	63.726	655	0.059956	0.0535187	2.0875e-09	0.00111494	4.43141e-07
chr4_146177027_146177049	GT	LSM6	intronic	Prostate	ENSG00000279845	.	TEC	NO	3.813	199	0.373604	0.16693	2.08795e-09	0.00137672	3.26237e-06
chr6_106518975_106519007	CA	CRYBG1	intronic	Thyroid	ENSG00000130348	QRSL1	Protein coding	NO	110.587	534	0.054904	0.0652957	2.08804e-09	0.00135972	4.03597e-07
chr7_66050626_66050650	CA	GUSB;ASL	intergenic	Pituitary	ENSG00000224316	GTF2IP5	unprocessed_pseudogene	NO	277.018	230	-0.350683	0.145937	2.08838e-09	0.00138902	1.54861e-06
chr10_87309383_87309427	AC	NUTM2A-AS1	ncRNA_intronic	Brain_Caudate_basal_ganglia	ENSG00000184923	NUTM2A	Protein coding	NO	83.905	183	-0.150705	0.180305	2.08848e-09	0.00109574	2.16122e-06
chr2_87105972_87106049	TC	ANAPC1P2;MIR4771-1	intergenic	Pituitary	ENSG00000231259	ANAPC1P2	unprocessed_pseudogene	NO	53.0185	229	0.03749	0.146532	2.0885e-09	0.0013891	1.54861e-06
chr17_75589192_75589225	GGC	MYO15B	exonic	Esophagus_Gastroesophageal_Junction	ENSG00000266714	MYO15B	Protein coding	YES	1.1325	318	-0.098269	0.10752	2.08862e-09	0.0012626	9.96526e-07
chr13_24415598_24415634	GT	LINC00566;PARP4	intergenic	Cells_Cultured_fibroblasts	ENSG00000102699	PARP4	Protein coding	NO	39.518	427	0.017012	0.0810686	2.08865e-09	0.00115553	4.91716e-07
chr2_195532423_195532451	AC	LINC01790;SLC39A10	intergenic	Thyroid	ENSG00000223466	LINC01825	lncRNA	NO	0.508	534	0.161785	0.0652946	2.08871e-09	0.00136015	4.03607e-07
chr18_9566648_9566692	AC	PPP4R1	intronic	Lung	ENSG00000263627	PPP4R1-AS1	lncRNA	NO	48.594	466	0.113888	0.0745076	2.08906e-09	0.00136626	7.47405e-07
chr2_48417084_48417128	AC	FOXN2;PPP1R21	intergenic	Artery_Tibial	ENSG00000162869	PPP1R21	Protein coding	NO	23.492	532	0.059229	0.0655322	2.08917e-09	0.00122132	4.635e-07
chr10_49865440_49865484	AC	PARG	intronic	Thyroid	ENSG00000204152	TIMM23B	Protein coding	NO	76.587	530	-0.048216	0.0657706	2.09017e-09	0.0013611	4.03768e-07
chr7_127633653_127633687	GT	PAX4;SND1	intergenic	Esophagus_Muscularis	ENSG00000197157	SND1	Protein coding	NO	18.524	417	-0.033017	0.0829376	2.09031e-09	0.00125453	6.14964e-07
chr3_134664670_134664690	TG	KY;EPHB1	intergenic	Heart_Atrial_Appendage	ENSG00000129055	ANAPC13	Protein coding	NO	177.964	364	0.18345	0.0945041	2.09051e-09	0.00121497	9.382e-07
chr5_139057314_139057341	AAAAG	SIL1	intronic	Esophagus_Mucosa	ENSG00000044115	CTNNA1	Protein coding	NO	125.427	441	-0.031474	0.0785799	2.09121e-09	0.0012652	5.97358e-07
chr17_76805001_76805005	TC	LINC02080	ncRNA_exonic	Skin_Sun_Exposed_Lower_leg	ENSG00000092931	MFSD11	Protein coding	NO	31.906	557	0.088198	0.0626686	2.09149e-09	0.0013287	4.5379e-07
chr9_34202624_34202678	GT	UBAP1	intronic	Whole_Blood	ENSG00000164978	NUDT2	Protein coding	NO	126.855	616	0.016551	0.0568159	2.09195e-09	0.00109739	4.61474e-07
chr14_31422100_31422136	TG	LOC101927124	ncRNA_intronic	Brain_Frontal_Cortex_BA9	ENSG00000203546	.	Protein coding	NO	35.258	165	0.156765	0.198136	2.0934e-09	0.00109552	2.80183e-06
chr1_178093760_178093825	CCG	RASAL2-AS1	ncRNA_exonic	Artery_Tibial	ENSG00000224687	RASAL2-AS1	lncRNA	YES	0.1375	531	0.10761	0.0656444	2.09379e-09	0.00122402	4.64349e-07
chr16_70272889_70272923	AC	AARS1	intronic	Colon_Transverse	ENSG00000226232	NPIPB14P	transcribed_unprocessed_pseudogene	NO	276.718	328	-0.042812	0.104381	2.09446e-09	0.00133316	1.25889e-06
chr13_112893805_112893835	CCAGCTAGGGCGATC	ATP11A;MCF2L-AS1	intergenic	Esophagus_Mucosa	ENSG00000068650	ATP11A	Protein coding	NO	12.848	449	-0.176739	0.0772203	2.09512e-09	0.00126757	5.98195e-07
chr17_66285079_66285115	TC	APOH;PRKCA	intergenic	Heart_Left_Ventricle	ENSG00000154229	PRKCA	Protein coding	NO	17.516	350	0.06831	0.0981066	2.09531e-09	0.00112849	1.08322e-06
chr1_152871415_152871433	CA	LCE6A;SMCP	intergenic	Skin_Sun_Exposed_Lower_leg	ENSG00000172155	LCE1D	Protein coding	NO	74.703	557	0.131039	0.0626624	2.09542e-09	0.0013312	4.54489e-07
chr15_34271602_34271628	AC	SLC12A6	intronic	Heart_Left_Ventricle	ENSG00000182117	NOP10	Protein coding	NO	71.485	350	-0.036341	0.0981056	2.09572e-09	0.00112871	1.08322e-06
chr17_46041878_46041910	TG	KANSL1	intronic	Uterus	ENSG00000238083	LRRC37A2	Protein coding	NO	469.614	109	-0.235513	0.285998	2.09662e-09	0.0011222	1.20667e-05
chr10_37651794_37651840	AC	MTRNR2L7;ZNF248	intergenic	Esophagus_Muscularis	ENSG00000175395	ZNF25	Protein coding	NO	324.775	417	-0.032237	0.0829225	2.09764e-09	0.00125893	6.1682e-07
chr6_15962465_15962509	GT	DTNBP1;MYLIP	intergenic	Muscle_Skeletal	ENSG00000214027	ARPC3P5	processed_pseudogene	NO	27.705	655	-0.098007	0.0535046	2.09789e-09	0.00112049	4.45169e-07
chr1_146154006_146154059	AC	NOTCH2NLA	UTR3	Brain_Amygdala	ENSG00000233396	LINC01719	lncRNA	NO	96.3385	120	0.109378	0.26312	2.09796e-09	0.00106876	6.98188e-06
chr6_29672289_29672333	AAAT	MOG	UTR3	Adipose_Visceral_Omentum	ENSG00000281831	HCP5B	lncRNA	NO	201.472	456	0.211908	0.0760672	2.09919e-09	0.00130289	7.36514e-07
chr2_27358735_27358759	ACCTCTCT	GTF3C2;EIF2B4	intergenic	Colon_Transverse	ENSG00000115216	NRBP1	Protein coding	NO	69.043	328	-0.066017	0.104368	2.09961e-09	0.00133644	1.26079e-06
chr1_220844351_220844385	AT	HLX-AS1	ncRNA_intronic	Heart_Atrial_Appendage	ENSG00000272823	.	lncRNA	NO	15.157	88	-0.053951	0.342652	2.0999e-09	0.00122043	9.41687e-07
chr12_105331591_105331623	AC	C12orf75	intronic	Artery_Aorta	ENSG00000136044	APPL2	Protein coding	NO	95.404	346	-0.094344	0.099178	2.10042e-09	0.00125991	8.30529e-07
chr12_48267330_48267440	CCTT	OR10AD1;H1-7	intergenic	Brain_Cerebellum	ENSG00000187166	H1-7	Protein coding	NO	61.595	202	-0.08076	0.164591	2.10044e-09	0.00114026	1.1719e-06
chr16_28527977_28528009	AC	IL27;NUPR1	intergenic	Whole_Blood	ENSG00000188603	CLN3	Protein coding	NO	32.418	616	0.063158	0.0568038	2.10046e-09	0.00110185	4.63156e-07
chr6_28756563_28756578	AAAAC	LINC00533;LINC01623	intergenic	Muscle_Skeletal	ENSG00000187987	ZSCAN23	Protein coding	NO	313.068	655	0.292476	0.0534999	2.10142e-09	0.00112238	4.45741e-07
chr7_100694312_100694383	CCG	GIGYF1	upstream	Lung	ENSG00000146830	GIGYF1	Protein coding	YES	0.0975	114	0.050697	0.275102	2.10187e-09	0.00137463	7.51576e-07
chr20_4014739_4014777	CA	RNF24	intronic	Cells_Cultured_fibroblasts	ENSG00000229539	PANK2-AS1	lncRNA	NO	125.585	427	-0.162612	0.081041	2.10237e-09	0.00116312	4.94735e-07
chr12_7126510_7126559	GT	RBP5	intronic	Nerve_Tibial	ENSG00000139182	CLSTN3	Protein coding	NO	3.1635	488	0.046859	0.0712286	2.10376e-09	0.00135771	4.38822e-07
chr17_46041878_46041910	TG	KANSL1	intronic	Muscle_Skeletal	ENSG00000120071	KANSL1	Protein coding	YES	1.207	655	-0.081827	0.0534958	2.10447e-09	0.001124	4.46176e-07
chr4_112284290_112284314	AC	TIFA	intronic	Muscle_Skeletal	ENSG00000174749	FAM241A	Protein coding	NO	138.848	655	0.122372	0.0534949	2.10514e-09	0.00112436	4.46176e-07
chr20_31846442_31846476	AG	FOXS1	upstream	Spleen	ENSG00000101306	MYLK2	Protein coding	NO	19.682	205	0.147526	0.162343	2.10533e-09	0.00134111	2.10385e-06
chr11_8625463_8625493	TG	TRIM66	intronic	Colon_Sigmoid	ENSG00000130413	STK33	Protein coding	NO	31.189	310	0.056489	0.110108	2.10689e-09	0.00129092	1.12843e-06
chr7_98353961_98354006	AATAA	BAIAP2L1	intronic	Spleen	ENSG00000272950	.	lncRNA	NO	31.1305	205	-0.457609	0.162337	2.10712e-09	0.00134226	2.10385e-06
chr6_28756563_28756578	AAAAC	LINC00533;LINC01623	intergenic	Nerve_Tibial	ENSG00000197062	ZSCAN26	Protein coding	NO	489.212	488	-0.15923	0.0712201	2.10856e-09	0.00136081	4.39595e-07
chr16_20745578_20745610	AAAT	THUMPD1;ACSM3	intergenic	Brain_Cerebellar_Hemisphere	ENSG00000005189	REXO5	Protein coding	NO	60.835	166	0.247909	0.196983	2.10865e-09	0.00112906	1.86053e-06
chr17_63774201_63774259	CGG	DDX42	UTR5	Nerve_Tibial	ENSG00000240280	TCAM1P	transcribed_unitary_pseudogene	NO	75.062	488	0.123462	0.0712197	2.10883e-09	0.00136099	4.39595e-07
chr16_84168827_84168857	AC	DNAAF1	intronic	Pituitary	ENSG00000103168	TAF1C	Protein coding	NO	12.576	230	-0.123647	0.145864	2.10934e-09	0.00140296	1.56232e-06
chr5_116454789_116454809	GT	SEMA6A-AS1	ncRNA_intronic	Testis	ENSG00000092421	SEMA6A	Protein coding	NO	5.153	296	0.176144	0.115037	2.11039e-09	0.00178079	9.10425e-07
chr7_76477147_76477166	CCCG	DTX2	intronic	Brain_Amygdala	ENSG00000146707	POMZP3	Protein coding	NO	141.143	120	-0.659024	0.263047	2.11061e-09	0.00107521	6.98188e-06
chr17_50169414_50169446	AC	SGCA	intronic	Brain_Cerebellar_Hemisphere	ENSG00000261959	.	lncRNA	NO	4.114	166	0.22824	0.19697	2.11137e-09	0.00113051	1.86053e-06
chr14_23937300_23937357	AC	DHRS2;DHRS4-AS1	intergenic	Esophagus_Gastroesophageal_Junction	ENSG00000187630	DHRS4L2	Protein coding	NO	32.5455	322	0.057961	0.106187	2.11223e-09	0.00127687	1.007e-06
chr17_41789420_41789456	GT	JUP;P3H4	intergenic	Spleen	ENSG00000173801	JUP	Protein coding	NO	2.507	205	0.159633	0.162316	2.11244e-09	0.00134564	2.10586e-06
chr10_45892930_45892974	GT	PARGP1;PARGP1-AGAP4	ncRNA_intronic	Liver	ENSG00000188234	AGAP4	Protein coding	NO	39.077	194	0.128196	0.170792	2.11313e-09	0.00101529	2.97738e-06
chr11_118700777_118700813	TTTA	TREH;DDX6	intergenic	Brain_Cortex	ENSG00000278376	.	lncRNA	NO	90.407	199	0.216072	0.166831	2.11322e-09	0.00111763	1.7684e-06
chr15_41300514_41300530	AT	OIP5-AS1	ncRNA_exonic	Whole_Blood	ENSG00000137815	RTF1	Protein coding	NO	107.886	608	0.129777	0.0575087	2.11683e-09	0.00111044	4.66571e-07
chr2_185457113_185457178	AAAAT	LOC105373782;FSIP2-AS2	intergenic	Esophagus_Gastroesophageal_Junction	ENSG00000226747	FSIP2-AS2	lncRNA	NO	281.575	317	0.137139	0.107768	2.11736e-09	0.00127998	1.00865e-06
chr6_158774672_158774714	AC	EZR	intronic	Skin_Sun_Exposed_Lower_leg	ENSG00000092820	EZR	Protein coding	YES	43.534	557	-0.02848	0.0626279	2.11749e-09	0.00134521	4.5896e-07
chr2_104975415_104975456	AAC	MRPS9-AS2	ncRNA_intronic	Colon_Sigmoid	ENSG00000135972	MRPS9	Protein coding	NO	62.6335	310	0.180885	0.11008	2.1175e-09	0.00129743	1.13214e-06
chr4_139651346_139651368	GT	SETD7;MGST2	intergenic	Skin_Sun_Exposed_Lower_leg	ENSG00000085871	MGST2	Protein coding	NO	14.411	557	-0.031904	0.0626268	2.11823e-09	0.00134568	4.58964e-07
chr12_118361908_118361926	AAT	TAOK3	intronic	Adrenal_Gland	ENSG00000275759	.	lncRNA	NO	66.364	203	-0.437347	0.163772	2.11846e-09	0.00107974	2.1946e-06
chr11_8625463_8625493	TG	TRIM66	intronic	Heart_Atrial_Appendage	ENSG00000130413	STK33	Protein coding	NO	31.189	364	0.037946	0.094438	2.11899e-09	0.00123152	9.49512e-07
chr21_44064303_44064339	TG	TRAPPC10	intronic	Minor_Salivary_Gland	ENSG00000241945	PWP2	Protein coding	NO	43.052	142	-0.177803	0.226663	2.12001e-09	0.00115134	5.43086e-06
chr3_157177026_157177048	TC	CCNL1;VEPH1	intergenic	Colon_Transverse	ENSG00000244515	KRT18P34	processed_pseudogene	NO	13.105	328	0.334732	0.104316	2.12008e-09	0.00134947	1.27188e-06
chr1_42551742_42551774	GT	CCDC30	intronic	Adipose_Visceral_Omentum	ENSG00000177868	SVBP	Protein coding	NO	265.046	459	0.121195	0.0755447	2.1217e-09	0.00131686	7.43987e-07
chr1_247852884_247852959	AC	OR11L1;TRIM58	intergenic	Thyroid	ENSG00000162722	TRIM58	Protein coding	NO	4.2655	534	-0.01791	0.0652402	2.12211e-09	0.0013819	4.09758e-07
chr10_43207391_43207443	AC	RASGEF1A	intronic	Thyroid	ENSG00000169826	CSGALNACT2	Protein coding	NO	68.972	534	-0.062256	0.0652397	2.12243e-09	0.00138211	4.09758e-07
chr15_89115370_89115430	TG	ABHD2	intronic	Testis	ENSG00000261407	.	lncRNA	NO	27.023	296	-0.037269	0.115003	2.12245e-09	0.00179097	9.1516e-07
chr9_128890130_128890170	TG	LRRC8A	intronic	Brain_Cortex	ENSG00000167136	ENDOG	Protein coding	NO	71.65	199	0.085424	0.16679	2.12362e-09	0.00112312	1.77429e-06
chr3_40451411_40451447	CA	ENTPD3-AS1	ncRNA_intronic	Esophagus_Gastroesophageal_Junction	ENSG00000280739	EIF1B-AS1	lncRNA	NO	141.731	322	-0.097652	0.106158	2.12372e-09	0.00128382	1.01039e-06
chr1_89042931_89043029	CTCTTCTCTCCTTCT	GBP3;GBP1	intergenic	Artery_Tibial	ENSG00000117228	GBP1	Protein coding	NO	12.361	532	0.206051	0.0654752	2.12408e-09	0.00124173	4.70887e-07
chr1_207865574_207865622	GT	MIR29B2CHG;CD34	intergenic	Adipose_Subcutaneous	ENSG00000284237	LINC02767	lncRNA	NO	93.694	530	0.049981	0.0657142	2.12461e-09	0.00131745	5.29217e-07
chr9_125126392_125126423	GT	SCAI	intronic	Artery_Aorta	ENSG00000232630	PRPS1P2	processed_pseudogene	NO	24.2455	346	-0.276297	0.0991188	2.12489e-09	0.00127459	8.3965e-07
chr4_39353027_39353047	AC	RFC1	intronic	Adipose_Subcutaneous	ENSG00000134962	KLB	Protein coding	NO	53.893	530	-0.153966	0.0657134	2.12511e-09	0.00131775	5.29217e-07
chr17_20954570_20954613	AC	LOC339260	ncRNA_intronic	Esophagus_Gastroesophageal_Junction	ENSG00000124422	USP22	Protein coding	NO	50.5585	322	0.080505	0.106154	2.12529e-09	0.00128477	1.01039e-06
chr12_113406089_113406115	TG	SDS;SDSL	intergenic	Esophagus_Gastroesophageal_Junction	ENSG00000139410	SDSL	Protein coding	NO	16.278	322	0.134668	0.106152	2.12603e-09	0.00128522	1.01039e-06
chr3_40451411_40451447	CA	ENTPD3-AS1	ncRNA_intronic	Spleen	ENSG00000223797	ENTPD3-AS1	lncRNA	YES	1.745	205	-0.141247	0.162264	2.12604e-09	0.00135431	2.11611e-06
chr12_9454269_9454305	GT	LOC408186	ncRNA_intronic	Artery_Tibial	ENSG00000256594	.	transcribed_unprocessed_pseudogene	NO	199.396	532	0.129784	0.0654715	2.12634e-09	0.00124305	4.71209e-07
chr6_70587168_70587198	CA	SDHAF4	intronic	Skin_Sun_Exposed_Lower_leg	ENSG00000154079	SDHAF4	Protein coding	YES	20.253	557	-0.044099	0.0626138	2.12661e-09	0.00135101	4.60624e-07
chr17_68136452_68136472	AT	LINC00674	downstream	Muscle_Skeletal	ENSG00000278730	.	lncRNA	NO	9.796	191	-0.142819	0.173203	2.12725e-09	0.00113617	4.50504e-07
chr4_1330310_1330324	TC	MAEA	intronic	Artery_Tibial	ENSG00000163945	UVSSA	Protein coding	NO	15.374	532	0.008264	0.0654695	2.1276e-09	0.00124379	4.71311e-07
chr3_49984586_49984680	CATCG	RBM6	intronic	Brain_Anterior_cingulate_cortex_BA24	ENSG00000004534	RBM6	Protein coding	YES	3.072	141	0.135883	0.228057	2.12779e-09	0.00109863	4.06899e-06
chr4_75984778_75984812	AC	SDAD1-AS1	ncRNA_intronic	Heart_Atrial_Appendage	ENSG00000138744	NAAA	Protein coding	NO	43.782	364	-0.063705	0.0944157	2.12869e-09	0.00123716	9.53125e-07
chr8_11114727_11114773	TG	XKR6	intronic	Esophagus_Mucosa	ENSG00000269918	.	lncRNA	NO	8.046	449	-0.046992	0.0771561	2.12878e-09	0.00128794	6.07517e-07
chr4_151504562_151504632	TTATG	FAM160A1	intronic	Thyroid	ENSG00000059691	GATB	Protein coding	NO	171.291	534	0.132539	0.0652281	2.12962e-09	0.00138679	4.11023e-07
chr3_158696177_158696191	TA	GFM1;RARRES1	downstream	Nerve_Tibial	ENSG00000079257	LXN	Protein coding	NO	23.536	471	0.212612	0.0736672	2.13035e-09	0.00137487	4.43936e-07
chr19_4402650_4402706	GCG	CHAF1A	UTR5	Artery_Aorta	ENSG00000167671	UBXN6	Protein coding	NO	43.942	338	-0.091271	0.101339	2.13276e-09	0.00127931	8.42208e-07
chr16_3159781_3159825	GT	CASP16P;OR1F1	intergenic	Whole_Blood	ENSG00000263072	ZNF213-AS1	lncRNA	NO	16.069	616	-0.033736	0.0567575	2.13314e-09	0.00111899	4.69967e-07
chr3_52307928_52307964	TG	GLYCTK;DNAH1	intergenic	Esophagus_Mucosa	ENSG00000168237	GLYCTK	Protein coding	NO	17.262	449	0.12948	0.0771457	2.13427e-09	0.00129126	6.08799e-07
chr2_169891613_169891639	AC	UBR3	intronic	Thyroid	ENSG00000144357	UBR3	Protein coding	YES	37.235	534	-0.063197	0.06522	2.13465e-09	0.00139007	4.11872e-07
chr19_21574167_21574197	GCAAC	ZNF429;LOC400682	intergenic	Adipose_Visceral_Omentum	ENSG00000197013	ZNF429	Protein coding	NO	32.418	459	0.079286	0.0755182	2.13597e-09	0.00132572	7.48569e-07
chr1_247967045_247967065	CA	OR2L13	intronic	Brain_Cortex	ENSG00000226191	CLK3P2	processed_pseudogene	NO	29.542	199	-0.082394	0.166742	2.13611e-09	0.00112973	1.78191e-06
chr17_50554885_50554929	TG	SPATA20	intronic	Liver	ENSG00000006282	SPATA20	Protein coding	YES	4.173	195	0.068422	0.169893	2.13631e-09	0.00102643	3.00125e-06
chr19_35139261_35139301	TG	FXYD1	intronic	Heart_Left_Ventricle	ENSG00000266964	FXYD1	Protein coding	YES	0.16	350	0.155565	0.0980077	2.1367e-09	0.00115078	1.10333e-06
chr2_54802618_54802684	TAC	EML6	intronic	Skin_Sun_Exposed_Lower_leg	ENSG00000214595	EML6	Protein coding	YES	51.2	549	-0.0667	0.0634847	2.13675e-09	0.00135745	4.62663e-07
chr4_48653807_48653855	AGC	FRYL	intronic	Skin_Not_Sun_Exposed_Suprapubic	ENSG00000109180	OCIAD1	Protein coding	NO	151.381	508	0.133595	0.0684534	2.13685e-09	0.00136154	5.42228e-07
chr19_58543062_58543091	AT	TRIM28	upstream	Whole_Blood	ENSG00000131849	ZNF132	Protein coding	NO	102.924	614	0.251377	0.0569322	2.1371e-09	0.00112107	4.70642e-07
chr12_126387768_126387788	GT	LINC02359;LINC02825	intergenic	Brain_Frontal_Cortex_BA9	ENSG00000255595	.	lncRNA	NO	28.476	165	-0.076795	0.197937	2.13711e-09	0.00111839	2.85303e-06
chr19_43205848_43205870	AC	PSG4	upstream	Pancreas	ENSG00000243137	PSG4	Protein coding	YES	0.085	273	0.312271	0.124103	2.13769e-09	0.00121568	1.36593e-06
chr17_46041878_46041910	TG	KANSL1	intronic	Brain_Nucleus_accumbens_basal_ganglia	ENSG00000263503	MAPK8IP1P2	processed_pseudogene	NO	439.554	192	-0.192922	0.172329	2.13803e-09	0.00112823	2.07014e-06
chr6_26533744_26533766	TG	HCG11;HMGN4	intergenic	Heart_Left_Ventricle	ENSG00000182952	HMGN4	Protein coding	NO	4.611	335	-0.063117	0.102189	2.1394e-09	0.00115223	1.10367e-06
chr1_150807005_150807025	TC	CTSK	intronic	Nerve_Tibial	ENSG00000237781	ADAMTSL4-AS2	lncRNA	NO	249.291	488	-0.054521	0.0711646	2.14023e-09	0.00138125	4.45727e-07
chr12_125186431_125186453	CGG	TMEM132B	UTR5	Skin_Sun_Exposed_Lower_leg	ENSG00000279233	.	TEC	NO	48.197	162	0.788346	0.201242	2.1403e-09	0.00135971	4.63273e-07
chr12_67284705_67284725	AC	CAND1	intronic	Nerve_Tibial	ENSG00000111530	CAND1	Protein coding	YES	10.24	488	0.014751	0.0711644	2.14032e-09	0.00138131	4.45727e-07
chr13_37064979_37065034	TG	SUPT20H;CSNK1A1L	intergenic	Adipose_Visceral_Omentum	ENSG00000102710	SUPT20H	Protein coding	NO	5.2935	459	-0.055516	0.0755099	2.14046e-09	0.00132851	7.4972e-07
chr7_66050626_66050650	CA	GUSB;ASL	intergenic	Brain_Cerebellar_Hemisphere	ENSG00000237310	LINC03011	lncRNA	NO	442.969	166	-0.238812	0.196838	2.1408e-09	0.00114627	1.88222e-06
chr10_47558529_47558570	TG	BMS1P2;CTSLP2	intergenic	Prostate	ENSG00000251079	BMS1P2	transcribed_unprocessed_pseudogene	NO	6.6305	199	0.243195	0.166724	2.14083e-09	0.00141158	3.33708e-06
chr16_30403267_30403283	GCT	ZNF48;ZNF771	intergenic	Breast_Mammary_Tissue	ENSG00000180096	SEPTIN1	Protein coding	NO	7.284	377	0.034157	0.091265	2.14124e-09	0.00138462	1.08683e-06
chr7_940330_940374	CA	ADAP1	intronic	Adipose_Visceral_Omentum	ENSG00000229043	ZFAND2A-DT	lncRNA	NO	220.022	459	0.115896	0.0755077	2.14167e-09	0.00132925	7.4972e-07
chr6_47731738_47731784	GA	ADGRF4;OPN5	intergenic	Heart_Left_Ventricle	ENSG00000153294	ADGRF4	Protein coding	NO	33.181	350	0.140858	0.0979955	2.14185e-09	0.00115356	1.10388e-06
chr15_40553905_40553967	GT	CCDC32	UTR3	Vagina	ENSG00000128891	CCDC32	Protein coding	YES	8.867	121	0.081299	0.260967	2.14193e-09	0.00117507	1.03077e-05
chr4_101374141_101374189	AC	FLJ20021;BANK1	intergenic	Muscle_Skeletal	ENSG00000254531	FLJ20021	lncRNA	NO	26.389	655	-0.057245	0.0534457	2.14209e-09	0.0011441	4.53287e-07
chr16_28817796_28817816	TA	NPIPB9;ATXN2L	intergenic	Pancreas	ENSG00000178952	TUFM	Protein coding	NO	26.526	80	0.082837	0.370163	2.14487e-09	0.00121976	1.36898e-06
chr2_43638248_43638288	AC	PLEKHH2	intronic	Brain_Spinal_cord_cervical_c-1	ENSG00000152527	PLEKHH2	Protein coding	YES	0.929	120	-0.187473	0.262849	2.14506e-09	0.0011209	5.68983e-06
chr3_156936426_156936466	AC	LEKR1	intronic	Esophagus_Muscularis	ENSG00000240875	LINC00886	lncRNA	NO	119.384	417	0.126458	0.0828245	2.14586e-09	0.00128787	6.30419e-07
chr22_22263578_22263606	GT	VPREB1;BMS1P20	intergenic	Heart_Left_Ventricle	ENSG00000272779	BMS1P20	transcribed_unprocessed_pseudogene	NO	39.632	350	0.099118	0.0979857	2.14601e-09	0.00115579	1.10496e-06
chr21_42530595_42530655	AC	SLC37A1	intronic	Esophagus_Muscularis	ENSG00000160188	RSPH1	Protein coding	NO	34.379	417	0.029536	0.082823	2.14663e-09	0.00128833	6.30419e-07
chr10_100570521_100570547	TG	HIF1AN;PAX2	intergenic	Esophagus_Muscularis	ENSG00000075826	SEC31B	Protein coding	NO	50.67	417	0.15244	0.0828221	2.14704e-09	0.00128858	6.30419e-07
chr4_48651289_48651340	TG	FRYL	intronic	Esophagus_Mucosa	ENSG00000109180	OCIAD1	Protein coding	NO	153.898	449	-0.046452	0.0771213	2.14726e-09	0.00129912	6.12215e-07
chr7_65354519_65354551	CTCCT	INTS4P1;ZNF92	intergenic	Nerve_Tibial	ENSG00000224316	GTF2IP5	unprocessed_pseudogene	NO	419.085	486	0.019846	0.0714357	2.14738e-09	0.00138586	4.47053e-07
chr2_61090718_61090750	TG	KIAA1841	intronic	Skin_Sun_Exposed_Lower_leg	ENSG00000173209	AHSA2P	transcribed_unitary_pseudogene	NO	86.684	557	-0.043894	0.0625816	2.14746e-09	0.00136425	4.64664e-07
chr22_22263578_22263606	GT	VPREB1;BMS1P20	intergenic	Artery_Coronary	ENSG00000274422	.	lncRNA	NO	23.628	195	0.127033	0.169845	2.1485e-09	0.00112368	2.94156e-06
chr22_42037128_42037165	TG	WBP2NL;NAGA	intergenic	Muscle_Skeletal	ENSG00000281538	.	lncRNA	NO	100.913	655	-0.120417	0.0534371	2.14858e-09	0.00114757	4.54482e-07
chr3_196567751_196567787	TG	WDR53	intronic	Skin_Not_Sun_Exposed_Suprapubic	ENSG00000174013	FBXO45	Protein coding	NO	0.842	508	0.052424	0.0684327	2.14915e-09	0.00136937	5.45133e-07
chr7_23893603_23893625	GT	STK31;NPY	intergenic	Thyroid	ENSG00000196335	STK31	Protein coding	NO	140.811	534	0.179038	0.0651957	2.14987e-09	0.00139998	4.14686e-07
chr12_9454269_9454305	GT	LOC408186	ncRNA_intronic	Prostate	ENSG00000214776	.	transcribed_unprocessed_pseudogene	NO	26.321	199	0.27994	0.166686	2.15057e-09	0.00141801	3.34435e-06
chr10_42327390_42327438	GT	NONE;LOC441666	intergenic	Colon_Transverse	ENSG00000185904	LINC00839	lncRNA	NO	148.066	326	-0.059896	0.104848	2.15092e-09	0.0013691	1.28796e-06
chr2_127387398_127387422	AC	MAP3K2	intronic	Adipose_Subcutaneous	ENSG00000163161	ERCC3	Protein coding	NO	93.244	528	0.08763	0.0659127	2.15129e-09	0.00133399	5.35094e-07
chr3_40451411_40451447	CA	ENTPD3-AS1	ncRNA_intronic	Pancreas	ENSG00000223797	ENTPD3-AS1	lncRNA	YES	1.745	275	-0.14732	0.1232	2.15529e-09	0.00122569	1.37409e-06
chr15_82720527_82720661	TCT	LOC338963;ACTG1P17	intergenic	Breast_Mammary_Tissue	ENSG00000103723	AP3B2	Protein coding	NO	10.482	377	0.047392	0.0912334	2.15562e-09	0.00139392	1.09327e-06
chr17_45091187_45091237	AC	NMT1	intronic	Nerve_Tibial	ENSG00000136448	NMT1	Protein coding	YES	2.419	488	0.032725	0.0711357	2.15686e-09	0.00139198	4.48882e-07
chr8_142738011_142738033	TG	THEM6;SLURP1	intergenic	Colon_Sigmoid	ENSG00000180155	LYNX1	Protein coding	NO	38.574	310	0.275044	0.109975	2.15721e-09	0.00132176	1.15154e-06
chr11_65152500_65152560	CTTT	SYVN1;SPDYC	intergenic	Esophagus_Gastroesophageal_Junction	ENSG00000254614	CAPN1-AS1	lncRNA	NO	28.354	322	-0.276503	0.106072	2.15744e-09	0.00130421	1.02371e-06
chr17_46241046_46241094	AAAAT	KANSL1;ARL17B	intergenic	Colon_Sigmoid	ENSG00000238083	LRRC37A2	Protein coding	NO	270.438	310	0.161766	0.109974	2.15755e-09	0.00132197	1.15154e-06
chr7_66702347_66702390	TG	RABGEF1	intronic	Cells_Cultured_fibroblasts	ENSG00000237310	LINC03011	lncRNA	NO	208.583	427	-0.071788	0.0809313	2.15779e-09	0.00119378	5.0713e-07
chr11_78292003_78292030	GT	GAB2	intronic	Esophagus_Muscularis	ENSG00000137513	NARS2	Protein coding	NO	151.704	417	-0.142737	0.0828003	2.15796e-09	0.00129513	6.33314e-07
chr7_77537203_77537234	GGC	PTPN12	upstream	Stomach	ENSG00000127947	PTPN12	Protein coding	YES	0.0765	281	0.035844	0.120705	2.15811e-09	0.00131419	1.85883e-06
chr16_58519808_58519828	ATCA	SETD6	UTR3	Brain_Cerebellar_Hemisphere	ENSG00000103037	SETD6	Protein coding	YES	1.632	166	-0.328632	0.196759	2.15846e-09	0.00115573	1.89463e-06
chr22_41449989_41450017	TG	TOB2;PHF5A	intergenic	Ovary	ENSG00000100412	ACO2	Protein coding	NO	2.173	147	-0.054221	0.219563	2.15906e-09	0.00115942	5.14771e-06
chr7_44996847_44996881	GT	SNHG15;CCM2	intergenic	Lung	ENSG00000136280	CCM2	Protein coding	NO	2.611	466	0.061556	0.0743781	2.1598e-09	0.00141252	7.71445e-07
chr9_133460459_133460490	GGGCGG	CACFD1	intronic	Brain_Cortex	ENSG00000148290	SURF1	Protein coding	NO	103.799	193	0.076644	0.171417	2.16104e-09	0.00114292	1.79987e-06
chr11_8772128_8772160	AC	LOC102724784	ncRNA_intronic	Esophagus_Muscularis	ENSG00000166436	TRIM66	Protein coding	NO	89.45	417	-0.2	0.0827927	2.16174e-09	0.0012974	6.34116e-07
chr22_38731010_38731050	TG	GTPBP1	UTR3	Skin_Not_Sun_Exposed_Suprapubic	ENSG00000100221	JOSD1	Protein coding	NO	29.474	508	-0.072449	0.0684112	2.16211e-09	0.00137763	5.48202e-07
chr17_46105865_46105948	CA	KANSL1	intronic	Thyroid	ENSG00000176681	LRRC37A	Protein coding	NO	186.827	534	-0.031277	0.0651753	2.16271e-09	0.00140834	4.1704e-07
chr7_26799072_26799148	GGCAA	SKAP2	intronic	Skin_Not_Sun_Exposed_Suprapubic	ENSG00000106006	HOXA6	Protein coding	NO	348.664	508	-0.181594	0.0684083	2.16382e-09	0.00137872	5.48417e-07
chr17_46737572_46737604	GT	NSF	intronic	Ovary	ENSG00000238083	LRRC37A2	Protein coding	NO	190.363	147	-0.291508	0.219528	2.16644e-09	0.00116338	5.14771e-06
chr15_41656322_41656378	TC	TYRO3;MGA	intergenic	Artery_Tibial	ENSG00000243789	JMJD7	Protein coding	NO	171.742	532	0.007038	0.0654068	2.16672e-09	0.00126665	4.79611e-07
chr4_56955436_56955472	AC	REST;NOA1	intergenic	Breast_Mammary_Tissue	ENSG00000269949	.	lncRNA	NO	5.919	377	-0.072523	0.0912008	2.17055e-09	0.00140357	1.09998e-06
chr5_112692575_112692595	AC	LOC102467216;APC	intergenic	Skin_Sun_Exposed_Lower_leg	ENSG00000212643	ZRSR2P1	transcribed_processed_pseudogene	NO	199.025	557	-0.035253	0.0625464	2.17058e-09	0.00137894	4.69507e-07
chr22_41545583_41545603	TTTG	POLR3H	upstream	Artery_Aorta	ENSG00000167077	MEI1	Protein coding	NO	153.91	346	0.291047	0.0990071	2.17184e-09	0.00130276	8.57077e-07
chr5_138852859_138852872	CG	CTNNA1	intronic	Adipose_Visceral_Omentum	ENSG00000120725	SIL1	Protein coding	NO	100.567	459	-0.020357	0.0754522	2.17202e-09	0.00134809	7.59916e-07
chr13_51871785_51871843	AC	CCDC70;ATP7B	intergenic	Lung	ENSG00000253710	ALG11	Protein coding	NO	140.577	466	0.070362	0.074356	2.17211e-09	0.00142057	7.75418e-07
chr1_150886473_150886511	AC	CTXND2	upstream	Nerve_Tibial	ENSG00000163131	CTSS	Protein coding	NO	120.535	488	0.055196	0.0711076	2.1732e-09	0.00140253	4.52136e-07
chr19_9565669_9565720	AAATA	ZNF121	UTR3	Brain_Anterior_cingulate_cortex_BA24	ENSG00000278611	ZNF426-DT	lncRNA	NO	26.9555	136	0.110801	0.235264	2.17396e-09	0.00112247	4.1116e-06
chr12_109081623_109081663	CA	USP30	intronic	Artery_Tibial	ENSG00000135093	USP30	Protein coding	YES	0.893	532	-0.085415	0.0653938	2.17495e-09	0.00127147	4.81252e-07
chr8_23411201_23411249	TG	LOXL2;ENTPD4	intergenic	Lung	ENSG00000197217	ENTPD4	Protein coding	NO	23.513	466	0.038857	0.0743497	2.17561e-09	0.00142286	7.76246e-07
chr21_43030260_43030292	GT	PKNOX1	UTR3	Brain_Nucleus_accumbens_basal_ganglia	ENSG00000160200	CBS	Protein coding	NO	28.665	192	0.187621	0.172178	2.17646e-09	0.00114851	2.09965e-06
chr8_73992836_73992876	TG	LY96	intronic	Muscle_Skeletal	ENSG00000154582	ELOC	Protein coding	NO	20.549	655	-0.033696	0.0533987	2.17797e-09	0.00116326	4.60334e-07
chr3_101730231_101730283	TTTTG	CEP97	intronic	Esophagus_Gastroesophageal_Junction	ENSG00000138468	SENP7	Protein coding	NO	217.016	322	0.106391	0.10602	2.17819e-09	0.00131674	1.03193e-06
chr17_7548137_7548214	TCCT	TNFSF12;TNFSF12-TNFSF13	upstream	Muscle_Skeletal	ENSG00000170175	CHRNB1	Protein coding	NO	92.5815	655	-0.04828	0.053397	2.17934e-09	0.001164	4.60441e-07
chr19_54438200_54438238	GT	TTYH1;LENG8-AS1	intergenic	Testis	ENSG00000226696	LENG8-AS1	lncRNA	NO	9.041	296	0.123072	0.114846	2.17994e-09	0.00183948	9.39101e-07
chr20_11819090_11819164	AGAT	LINC00687	ncRNA_intronic	Testis	ENSG00000228422	LINC00687	lncRNA	YES	8.562	296	-0.078876	0.114845	2.1802e-09	0.0018397	9.39101e-07
chr5_168524288_168524358	AC	RARS1;FBLL1	intergenic	Small_Intestine_Terminal_Ileum	ENSG00000188573	FBLL1	Protein coding	NO	4.982	172	-0.057106	0.190412	2.18044e-09	0.00121904	4.29238e-06
chr4_102888054_102888082	TG	CISD2	UTR3	Lung	ENSG00000248971	KRT8P46	processed_pseudogene	NO	157.897	466	0.284642	0.0743381	2.18212e-09	0.00142712	7.78145e-07
chr1_66909285_66909321	AC	DNAI4	intronic	Thyroid	ENSG00000198160	MIER1	Protein coding	NO	15.592	534	-0.040657	0.0651441	2.18245e-09	0.0014212	4.20722e-07
chr6_29672289_29672333	AAAT	MOG	UTR3	Skin_Not_Sun_Exposed_Suprapubic	ENSG00000281831	HCP5B	lncRNA	NO	201.472	504	0.191835	0.0689032	2.18273e-09	0.00139077	5.52991e-07
chr22_30421164_30421192	AC	SEC14L2	intronic	Nerve_Tibial	ENSG00000279699	.	TEC	NO	144.227	488	0.227089	0.0710904	2.18323e-09	0.001409	4.54076e-07
chr6_125301482_125301506	CA	HDDC2	intronic	Prostate	ENSG00000111906	HDDC2	Protein coding	YES	0.443	199	-0.067554	0.16656	2.18365e-09	0.00143982	3.38187e-06
chr17_46241046_46241094	AAAAT	KANSL1;ARL17B	intergenic	Adipose_Visceral_Omentum	ENSG00000214401	KANSL1-AS1	lncRNA	NO	45.012	459	0.14454	0.0754303	2.18407e-09	0.00135557	7.63271e-07
chr16_3159781_3159825	GT	CASP16P;OR1F1	intergenic	Brain_Cerebellar_Hemisphere	ENSG00000263072	ZNF213-AS1	lncRNA	NO	16.069	166	-0.049511	0.196642	2.18496e-09	0.00116992	1.91163e-06
chr6_29953121_29953160	TAAC	HLA-A;HCG9	intergenic	Skin_Not_Sun_Exposed_Suprapubic	ENSG00000228078	HLA-U	unprocessed_pseudogene	NO	19.0395	508	-0.237376	0.0683733	2.18504e-09	0.00139224	5.53356e-07
chr11_833053_833115	CGAGGGGGGCGAGGGGCG	CD151	intronic	Spleen	ENSG00000177697	CD151	Protein coding	YES	0.075	71	0.267694	0.406942	2.1853e-09	0.00139206	2.1717e-06
chr15_89858445_89858562	AAAG	AP3S2;ARPIN-AP3S2	intronic	Artery_Tibial	ENSG00000157823	AP3S2	Protein coding	NO	5.8475	532	0.049756	0.0653768	2.18574e-09	0.00127777	4.83456e-07
chr2_99165019_99165061	AC	LIPT1;MITD1	intergenic	Brain_Cerebellum	ENSG00000144182	LIPT1	Protein coding	NO	9.959	202	0.089652	0.164266	2.18581e-09	0.00118661	1.21787e-06
chr17_46737572_46737604	GT	NSF	intronic	Brain_Hypothalamus	ENSG00000185829	ARL17A	Protein coding	NO	157.893	160	-0.379744	0.203308	2.18637e-09	0.00116389	4.217e-06
chr22_40727442_40727472	GA	MCHR1;SLC25A17	intergenic	Breast_Mammary_Tissue	ENSG00000196236	XPNPEP3	Protein coding	NO	129.62	377	0.065692	0.0911655	2.18681e-09	0.00141409	1.10735e-06
chr5_90639071_90639097	AC	ADGRV1	intronic	Thyroid	ENSG00000113356	POLR3G	Protein coding	NO	164.189	534	-0.098348	0.0651362	2.18748e-09	0.00142447	4.21317e-07
chr7_102431117_102431142	TG	LOC100630923;ORAI2	intergenic	Colon_Sigmoid	ENSG00000128563	PRKRIP1	Protein coding	NO	26.7725	310	-0.039668	0.109893	2.18897e-09	0.00134122	1.16729e-06
chr8_38381746_38381774	CA	NSD3	intronic	Brain_Cerebellar_Hemisphere	ENSG00000147535	PLPP5	Protein coding	NO	112.517	166	-0.159002	0.196622	2.1897e-09	0.00117245	1.91265e-06
chr4_7834092_7834128	AC	AFAP1	intronic	Skin_Not_Sun_Exposed_Suprapubic	ENSG00000196526	AFAP1	Protein coding	YES	9.727	508	0.061687	0.0683651	2.19003e-09	0.00139542	5.54398e-07
chr14_60650584_60650610	GT	SIX1;SIX4	intergenic	Muscle_Skeletal	ENSG00000179008	C14orf39	Protein coding	NO	135.054	655	-0.195557	0.053382	2.19093e-09	0.00117018	4.62706e-07
chr11_68857840_68857882	CA	CPT1A;MRPL21	intergenic	Adipose_Subcutaneous	ENSG00000197345	MRPL21	Protein coding	NO	45.917	530	0.222048	0.0656056	2.19253e-09	0.00135956	5.45133e-07
chr17_43177572_43177620	AC	NBR1	intronic	Nerve_Tibial	ENSG00000108830	RND2	Protein coding	NO	151.666	488	0.066968	0.0710739	2.19291e-09	0.00141525	4.55944e-07
chr22_39966996_39967014	CA	GRAP2	intronic	Whole_Blood	ENSG00000225528	TMA7B	Protein coding	NO	6.608	616	0.161111	0.0566737	2.19364e-09	0.00115073	4.82851e-07
chr4_1330310_1330324	TC	MAEA	intronic	Esophagus_Muscularis	ENSG00000090316	MAEA	Protein coding	YES	0.973	417	-0.012685	0.0827288	2.19403e-09	0.00131678	6.42957e-07
chr7_151084842_151084886	AC	AGAP3	upstream	Whole_Blood	ENSG00000133612	AGAP3	Protein coding	YES	0.967	616	0.053835	0.0566723	2.19471e-09	0.00115129	4.82851e-07
chr3_190222281_190222309	TG	P3H2-AS1;CLDN16	intergenic	Esophagus_Mucosa	ENSG00000113946	CLDN16	Protein coding	NO	100.246	449	-0.078776	0.0770324	2.19518e-09	0.00132811	6.25583e-07
chr14_77606373_77606403	TG	SPTLC2	intronic	Whole_Blood	ENSG00000063761	ADCK1	Protein coding	NO	193.721	616	0.087553	0.0566715	2.1953e-09	0.0011516	4.82851e-07
chr15_82652115_82652143	TTTA	CPEB1-AS1	ncRNA_intronic	Pancreas	ENSG00000276710	CSPG4P10	transcribed_unprocessed_pseudogene	NO	192.657	274	-0.21863	0.123508	2.19534e-09	0.00124846	1.39649e-06
chr19_49286263_49286297	AG	TRPM4;SLC6A16	intergenic	Skin_Not_Sun_Exposed_Suprapubic	ENSG00000268686	.	lncRNA	NO	101.801	508	-0.081411	0.0683564	2.19537e-09	0.00139882	5.55529e-07
chr17_6590973_6591109	GAA	KIAA0753	intronic	Colon_Sigmoid	ENSG00000198920	KIAA0753	Protein coding	YES	3.958	310	-0.062745	0.109873	2.19655e-09	0.00134586	1.17031e-06
chr2_84927799_84927819	TTTTG	TMSB10;KCMF1	intergenic	Adrenal_Gland	ENSG00000034510	TMSB10	Protein coding	NO	22.153	203	-0.205307	0.163474	2.19761e-09	0.00112009	2.27198e-06
chr17_44729683_44729727	AC	DBF4B	intronic	Colon_Transverse	ENSG00000161692	DBF4B	Protein coding	YES	3.954	328	0.067875	0.104123	2.19766e-09	0.00139885	1.31347e-06
chr3_51305703_51305761	GT	DOCK3	intronic	Nerve_Tibial	ENSG00000164081	TEX264	Protein coding	NO	356.961	488	-0.105833	0.0710655	2.1979e-09	0.00141847	4.56833e-07
chr10_92351901_92351939	GT	MARCHF5	UTR3	Thyroid	ENSG00000198060	MARCHF5	Protein coding	YES	2.439	534	-0.042542	0.0651185	2.19886e-09	0.00143188	4.23383e-07
chr11_118240732_118240784	AC	MPZL3	intronic	Nerve_Tibial	ENSG00000160593	JAML	Protein coding	NO	15.666	487	-0.045511	0.0712047	2.1991e-09	0.00141924	4.56935e-07
chr1_62519006_62519033	AC	DOCK7	intronic	Whole_Blood	ENSG00000116641	DOCK7	Protein coding	YES	2.1785	616	-0.09816	0.0566658	2.19947e-09	0.00115379	4.83567e-07
chr17_41929865_41929885	GT	TTC25	upstream	Heart_Atrial_Appendage	ENSG00000141698	NT5C3B	Protein coding	NO	93.615	364	0.319517	0.0942561	2.19947e-09	0.0012783	9.83304e-07
chr2_99165019_99165061	AC	LIPT1;MITD1	intergenic	Cells_Cultured_fibroblasts	ENSG00000158411	MITD1	Protein coding	NO	5.865	427	-0.034748	0.0808464	2.20166e-09	0.00121806	5.17002e-07
chr8_38969941_38969977	TG	PLEKHA2	UTR3	Adipose_Subcutaneous	ENSG00000169490	TM2D2	Protein coding	NO	24.077	530	-0.100424	0.0655905	2.20215e-09	0.00136553	5.47305e-07
chr6_29953121_29953160	TAAC	HLA-A;HCG9	intergenic	Thyroid	ENSG00000176998	HCG4	unprocessed_pseudogene	NO	160.391	533	0.197396	0.0652295	2.20376e-09	0.00143507	4.24201e-07
chr11_120163286_120163330	GT	TRIM29;LOC107984399	intergenic	Muscle_Skeletal	ENSG00000184232	OAF	Protein coding	NO	47.724	655	0.063433	0.0533648	2.2043e-09	0.00117732	4.65161e-07
chr12_26937997_26938009	CA	FGFR1OP2;INTS13	upstream	Heart_Atrial_Appendage	ENSG00000064102	INTS13	Protein coding	NO	0.022	364	-0.173793	0.0942434	2.20518e-09	0.00128161	9.85099e-07
chr6_29568362_29568473	CTT	UBD;SNORD32B	intergenic	Lung	ENSG00000235821	IFITM4P	processed_pseudogene	NO	182.731	466	-0.048015	0.0742968	2.20542e-09	0.00144235	7.85596e-07
chr21_32771843_32771990	GA	C21orf62-AS1;PAXBP1	upstream	Colon_Sigmoid	ENSG00000159086	PAXBP1	Protein coding	NO	0.1245	310	0.010294	0.109849	2.20615e-09	0.00135175	1.17441e-06
chr1_45586239_45586323	GT	NASP	intronic	Skin_Sun_Exposed_Lower_leg	ENSG00000280670	CCDC163	Protein coding	NO	86.202	557	-0.067108	0.0624916	2.20694e-09	0.00140204	4.77048e-07
chr15_84498441_84498501	CA	GOLGA6L4	intronic	Skin_Not_Sun_Exposed_Suprapubic	ENSG00000225151	GOLGA2P7	transcribed_unprocessed_pseudogene	NO	293.152	503	0.03128	0.0689948	2.20767e-09	0.00140666	5.58421e-07
chr16_3159781_3159825	GT	CASP16P;OR1F1	intergenic	Adipose_Visceral_Omentum	ENSG00000085644	ZNF213	Protein coding	NO	22.153	459	-0.027921	0.0753866	2.2084e-09	0.00137067	7.71342e-07
chr17_45411795_45411819	CA	ARHGAP27	intronic	Ovary	ENSG00000263503	MAPK8IP1P2	processed_pseudogene	NO	190.533	147	0.417111	0.21932	2.20955e-09	0.00118653	5.22701e-06
chr17_17945267_17945291	AC	TOM1L2	intronic	Thyroid	ENSG00000171962	DRC3	Protein coding	NO	27.534	534	-0.176355	0.0651018	2.2096e-09	0.00143888	4.252e-07
chr3_9963450_9963477	AT	EMC3	UTR3	Muscle_Skeletal	ENSG00000254999	BRK1	Protein coding	NO	152.212	191	-0.062858	0.172872	2.2111e-09	0.00118096	4.66412e-07
chr5_50429961_50430006	CT	EMB	intronic	Esophagus_Mucosa	ENSG00000170571	EMB	Protein coding	YES	1.2565	449	0.049049	0.0770033	2.2111e-09	0.00133774	6.29765e-07
chr3_49202495_49202545	TG	IHO1	intronic	Breast_Mammary_Tissue	ENSG00000198218	QRICH1	Protein coding	NO	108.157	377	0.029117	0.0911127	2.21134e-09	0.00142995	1.1189e-06
chr1_207824039_207824073	CT	MIR29B2CHG;CD34	intergenic	Esophagus_Mucosa	ENSG00000117335	CD46	Protein coding	NO	41.207	449	-0.060597	0.0770018	2.21194e-09	0.00133825	6.29765e-07
chr3_49404433_49404457	AC	RHOA	intronic	Brain_Cerebellum	ENSG00000178252	WDR6	Protein coding	NO	390.206	202	-0.093154	0.164167	2.21241e-09	0.00120105	1.23058e-06
chr7_67184594_67184718	TTATG	TYW1	intronic	Artery_Aorta	ENSG00000273448	.	lncRNA	NO	148.391	344	-0.048258	0.0994604	2.21308e-09	0.00132749	8.71628e-07
chr3_195598434_195598480	TG	APOD;LOC105374297	intergenic	Adrenal_Gland	ENSG00000224769	MUC20P1	unprocessed_pseudogene	NO	16.49	203	0.106324	0.163414	2.21366e-09	0.00112827	2.28395e-06
chr6_109623862_109623905	AC	AK9	intronic	Nerve_Tibial	ENSG00000155085	AK9	Protein coding	YES	4.6825	488	-0.110714	0.0710387	2.21375e-09	0.00142869	4.59831e-07
chr2_131425101_131425239	GCGGGCGCGGGAG	LINC01120;NOC2LP2	intergenic	Heart_Left_Ventricle	ENSG00000152117	SMPD4BP	transcribed_processed_pseudogene	NO	67.643	100	0.084215	0.307084	2.21636e-09	0.00119368	1.13901e-06
chr10_100589421_100589439	AT	HIF1AN;PAX2	intergenic	Skin_Sun_Exposed_Lower_leg	ENSG00000166135	HIF1AN	Protein coding	NO	52.96	539	-0.075075	0.0645021	2.21806e-09	0.00140911	4.79126e-07
chr9_129183986_129184014	GT	IER5L;LOC101929331	intergenic	Esophagus_Muscularis	ENSG00000268707	.	lncRNA	NO	13.566	417	0.05833	0.082681	2.21851e-09	0.00133147	6.49814e-07
chr2_74922413_74922459	ATCCC	LINC01291	ncRNA_intronic	Adipose_Subcutaneous	ENSG00000236209	.	lncRNA	NO	2.41	530	0.190457	0.0655646	2.21875e-09	0.00137582	5.51209e-07
chr18_35368482_35368514	TTTA	ZNF396	UTR3	Nerve_Tibial	ENSG00000186814	ZSCAN30	Protein coding	NO	78.253	472	0.073289	0.0733595	2.21897e-09	0.00143206	4.60767e-07
chr10_79563644_79563664	AC	SFTPA2;SFTPA1	intergenic	Adipose_Visceral_Omentum	ENSG00000278616	BEND3P3	processed_pseudogene	NO	119.343	459	0.218824	0.0753672	2.21932e-09	0.00137745	7.74717e-07
chr6_29679886_29679913	AAAC	ZFP57	intronic	Nerve_Tibial	ENSG00000204623	POLR1HASP	transcribed_unitary_pseudogene	NO	355.115	488	0.130794	0.0710285	2.21982e-09	0.00143261	4.60795e-07
chr9_37089799_37089835	TG	EBLN3P	ncRNA_exonic	Lung	ENSG00000281649	EBLN3P	lncRNA	YES	4.827	466	-0.053766	0.0742706	2.2203e-09	0.00145208	7.90464e-07
chr19_9675969_9676010	TG	ZNF562	upstream	Colon_Transverse	ENSG00000277587	.	lncRNA	NO	45.9135	328	0.115303	0.104068	2.22035e-09	0.00141329	1.32579e-06
chr8_71084900_71084998	CCTT	XKR9;EYA1	intergenic	Heart_Left_Ventricle	ENSG00000147592	LACTB2	Protein coding	NO	415.764	350	0.021984	0.0978119	2.22103e-09	0.0011962	1.14032e-06
chr16_15591594_15591639	AC	BMERB1;MARF1	intergenic	Muscle_Skeletal	ENSG00000263335	.	lncRNA	NO	135.058	655	-0.145224	0.0533428	2.22154e-09	0.00118653	4.6843e-07
chr6_29707390_29707426	AC	ZFP57;HLA-F	intergenic	Testis	ENSG00000204642	HLA-F	Protein coding	NO	15.367	296	0.107219	0.114732	2.22252e-09	0.00187541	9.56155e-07
chr21_46353715_46353752	GT	PCNT	intronic	Cells_Cultured_fibroblasts	ENSG00000160294	MCM3AP	Protein coding	NO	67.4365	427	0.048983	0.0808058	2.22295e-09	0.00122983	5.21779e-07
chr6_30162931_30162975	AAAT	TRIM15	upstream	Skin_Sun_Exposed_Lower_leg	ENSG00000206503	HLA-A	Protein coding	NO	220.231	551	0.121916	0.0631288	2.22318e-09	0.00141236	4.80067e-07
chr12_123133791_123133813	AC	PITPNM2	intronic	Testis	ENSG00000051825	MPHOSPH9	Protein coding	NO	22.014	296	-0.149121	0.114731	2.22319e-09	0.00187598	9.56155e-07
chr4_146177027_146177049	GT	LSM6	intronic	Colon_Transverse	ENSG00000279845	.	TEC	NO	3.813	328	0.299441	0.10406	2.22358e-09	0.00141535	1.32607e-06
chr7_66494578_66494596	TA	GS1-124K5.4	ncRNA_intronic	Esophagus_Muscularis	ENSG00000237310	LINC03011	lncRNA	NO	0.801	415	0.189611	0.0830536	2.22419e-09	0.00133488	6.5116e-07
chr6_29679886_29679913	AAAC	ZFP57	intronic	Brain_Cortex	ENSG00000230795	HLA-K	unprocessed_pseudogene	NO	246.56	199	0.531785	0.166407	2.22443e-09	0.00117644	1.84685e-06
chr6_28261821_28261869	CA	NKAPL	downstream	Esophagus_Gastroesophageal_Junction	ENSG00000235109	ZSCAN31	Protein coding	NO	64.872	322	-0.083609	0.105902	2.22583e-09	0.00134555	1.05368e-06
chr19_17965993_17966084	CCTG	KCNN1	intronic	Thyroid	ENSG00000105642	KCNN1	Protein coding	YES	1.0685	534	-0.189223	0.0650759	2.22631e-09	0.00144976	4.28289e-07
chr22_21983173_21983201	TTAT	TOP3B	upstream	Artery_Coronary	ENSG00000224086	PPM1F-AS1	lncRNA	NO	44.894	191	-0.182858	0.172812	2.22685e-09	0.00116465	3.04086e-06
chr6_29568362_29568473	CTT	UBD;SNORD32B	intergenic	Thyroid	ENSG00000235821	IFITM4P	processed_pseudogene	NO	182.731	534	-0.056668	0.0650717	2.22905e-09	0.00145154	4.2869e-07
chr14_35745398_35745451	AC	RALGAPA1	intronic	Adrenal_Gland	ENSG00000174373	RALGAPA1	Protein coding	YES	2.8985	203	0.197642	0.163354	2.23012e-09	0.00113666	2.29628e-06
chr16_70272889_70272923	AC	AARS1	intronic	Testis	ENSG00000247228	.	lncRNA	NO	99.423	296	0.120903	0.114708	2.23182e-09	0.00188326	9.5938e-07
chr15_67542729_67542758	CCG	MAP2K5	UTR5	Breast_Mammary_Tissue	ENSG00000188779	SKOR1	Protein coding	NO	276.961	373	0.062238	0.0920017	2.23368e-09	0.0014444	1.12932e-06
chr2_222605161_222605193	TC	FARSB	intronic	Prostate	ENSG00000261428	.	.	NO	.	199	0.092603	0.166371	2.23418e-09	0.00147314	3.44997e-06
chr7_38276009_38276042	TG	TARP;TRG-AS1	intergenic	Whole_Blood	ENSG00000211688	TRGJP2	TR_J_gene	NO	19.6295	616	0.075993	0.0566184	2.23451e-09	0.00117217	4.91065e-07
chr1_93319249_93319303	TG	CCDC18-AS1	ncRNA_intronic	Esophagus_Mucosa	ENSG00000223745	CCDC18-AS1	lncRNA	YES	4.007	449	0.046894	0.0769595	2.23532e-09	0.0013524	6.36123e-07
chr4_39987315_39987362	AC	PDS5A;LOC344967	intergenic	Skin_Not_Sun_Exposed_Suprapubic	ENSG00000260296	.	lncRNA	NO	179.337	508	0.033627	0.0682903	2.23609e-09	0.00142477	5.65315e-07
chr15_51718199_51718235	AGAC	SCG3	intronic	Adipose_Visceral_Omentum	ENSG00000128872	TMOD2	Protein coding	NO	33.38	459	-0.088119	0.0753369	2.23638e-09	0.00138804	7.80236e-07
chr2_70291014_70291058	AC	SNRPG	intronic	Skin_Not_Sun_Exposed_Suprapubic	ENSG00000115998	C2orf42	Protein coding	NO	42.421	508	0.034823	0.0682894	2.2367e-09	0.00142516	5.65315e-07
chr19_20409961_20409987	AC	ZNF826P	ncRNA_intronic	Esophagus_Muscularis	ENSG00000231205	ZNF826P	transcribed_unprocessed_pseudogene	YES	0.015	417	0.062618	0.0826453	2.23694e-09	0.00134253	6.54573e-07
chr16_31141376_31141392	AAAC	PRSS36	intronic	Testis	ENSG00000099365	STX1B	Protein coding	NO	130.746	296	0.263732	0.114692	2.23771e-09	0.00188823	9.60931e-07
chr11_8771529_8771567	AG	LOC102724784	ncRNA_intronic	Adipose_Subcutaneous	ENSG00000254860	TMEM9B-AS1	lncRNA	NO	192.954	530	0.034276	0.0655346	2.23812e-09	0.00138783	5.55798e-07
chr12_42238473_42238491	GGTGGCCGC	YAF2	upstream	Muscle_Skeletal	ENSG00000134283	PPHLN1	Protein coding	NO	0.035	191	-0.27558	0.172768	2.23819e-09	0.00119543	4.71754e-07
chr10_113678603_113678643	GT	CASP7	upstream	Pancreas	ENSG00000165806	CASP7	Protein coding	YES	0.539	275	0.129763	0.12296	2.23911e-09	0.00127335	1.42115e-06
chr7_35775391_35775441	AC	SEPTIN7-DT	ncRNA_intronic	Skin_Sun_Exposed_Lower_leg	ENSG00000271122	HERPUD2-AS1	lncRNA	NO	80.202	557	-0.050941	0.0624437	2.23927e-09	0.00142258	4.83378e-07
chr2_26245263_26245279	GT	HADHB	intronic	Testis	ENSG00000157833	GAREM2	Protein coding	NO	60.039	296	0.281689	0.114678	2.24329e-09	0.00189294	9.62836e-07
chr6_26365474_26365516	TG	BTN3A2	intronic	Brain_Cerebellar_Hemisphere	ENSG00000186470	BTN3A2	Protein coding	YES	0.226	166	0.10427	0.196388	2.24372e-09	0.00120138	1.94628e-06
chr8_142738011_142738033	TG	THEM6;SLURP1	intergenic	Colon_Sigmoid	ENSG00000253196	.	lncRNA	NO	25.013	310	0.312049	0.109752	2.24449e-09	0.00137524	1.19219e-06
chr15_34271602_34271628	AC	SLC12A6	intronic	Cells_Cultured_fibroblasts	ENSG00000128463	EMC4	Protein coding	NO	43.92	427	-0.031021	0.0807626	2.24584e-09	0.0012425	5.26928e-07
chr9_112176495_112176584	ATAG	SUSD1;PTBP3	intergenic	Adipose_Visceral_Omentum	ENSG00000259953	LINC02977	lncRNA	NO	137.397	459	-0.092503	0.0753199	2.24604e-09	0.00139403	7.83164e-07
chr1_12047246_12047306	AC	MIIP;TNFRSF8	intergenic	Whole_Blood	ENSG00000083444	PLOD1	Protein coding	NO	75.733	616	-0.034647	0.056603	2.24608e-09	0.00117824	4.93193e-07
chr11_47253134_47253144	GT	NR1H3	intronic	Brain_Cerebellar_Hemisphere	ENSG00000110514	MADD	Protein coding	NO	16.022	166	-0.033145	0.196377	2.24638e-09	0.0012028	1.94628e-06
chr17_5227292_5227324	AC	LOC100130950	ncRNA_intronic	Muscle_Skeletal	ENSG00000234327	ZNF232-AS1	lncRNA	NO	113.949	655	-0.074726	0.0533108	2.24684e-09	0.00120005	4.73391e-07
chr6_31241314_31241350	TTCC	HCG27;HLA-C	intergenic	Breast_Mammary_Tissue	ENSG00000206344	HCG27	lncRNA	NO	39.319	377	0.074495	0.0910371	2.247e-09	0.00145301	1.13516e-06
chr10_47495650_47495689	GAG	FAM25C;BMS1P2-AGAP9	intergenic	Thyroid	ENSG00000226964	RHEBP2	processed_pseudogene	NO	210.534	533	0.408046	0.0651625	2.24718e-09	0.00146335	4.32049e-07
chr17_46737572_46737604	GT	NSF	intronic	Adrenal_Gland	ENSG00000260075	NSFP1	unprocessed_pseudogene	NO	364.733	203	0.356339	0.163287	2.24855e-09	0.00114605	2.31058e-06
chr6_29679886_29679913	AAAC	ZFP57	intronic	Brain_Nucleus_accumbens_basal_ganglia	ENSG00000230795	HLA-K	unprocessed_pseudogene	NO	246.56	192	0.520252	0.1719	2.24872e-09	0.00118664	2.16146e-06
chr2_73441610_73441633	ATTCCT	ALMS1	intronic	Nerve_Tibial	ENSG00000144035	NAT8	Protein coding	NO	200.8	488	0.318291	0.0709791	2.24941e-09	0.00145171	4.66666e-07
chr1_246586111_246586142	TG	CNST	intronic	Nerve_Tibial	ENSG00000260855	.	lncRNA	NO	186.174	483	-0.041872	0.0716903	2.24955e-09	0.0014518	4.66666e-07
chr2_113830773_113830815	AC	ACTR3-AS1	downstream	Brain_Cerebellum	ENSG00000240356	RPL23AP7	transcribed_processed_pseudogene	NO	203.704	202	0.103631	0.164027	2.25051e-09	0.00122173	1.24922e-06
chr3_119930080_119930124	AC	GSK3B	intronic	Artery_Tibial	ENSG00000082701	GSK3B	Protein coding	YES	5.669	532	0.056535	0.0652737	2.25223e-09	0.00131665	4.97599e-07
chr22_22263578_22263606	GT	VPREB1;BMS1P20	intergenic	Stomach	ENSG00000234630	.	lncRNA	NO	30.141	286	0.108607	0.118449	2.2523e-09	0.00137155	1.93448e-06
chr19_9565669_9565720	AAATA	ZNF121	UTR3	Heart_Left_Ventricle	ENSG00000278611	ZNF426-DT	lncRNA	NO	26.9555	343	0.089413	0.0996453	2.25305e-09	0.00121344	1.15566e-06
chr22_41747049_41747067	ATA	MEI1	intronic	Brain_Cortex	ENSG00000100413	POLR3H	Protein coding	NO	202.452	198	-0.27644	0.167075	2.25338e-09	0.00119176	1.86212e-06
chr17_17193553_17193579	TG	MPRIP	downstream	Nerve_Tibial	ENSG00000133030	MPRIP	Protein coding	YES	7.101	488	0.05612	0.0709722	2.2536e-09	0.00145441	4.67356e-07
chr3_49486186_49486230	TTTA	DAG1	intronic	Colon_Transverse	ENSG00000145020	AMT	Protein coding	NO	63.523	325	0.129158	0.104898	2.25561e-09	0.00143574	1.34306e-06
chr11_43810367_43810403	TA	HSD17B12	intronic	Heart_Left_Ventricle	ENSG00000283375	.	lncRNA	NO	46.019	100	-0.105728	0.306835	2.2566e-09	0.00121536	1.15638e-06
chr7_66702347_66702390	TG	RABGEF1	intronic	Esophagus_Muscularis	ENSG00000179406	LINC00174	lncRNA	NO	208.803	417	-0.0412	0.0826075	2.25664e-09	0.00135436	6.60018e-07
chr1_242179921_242179947	GT	PLD5	intronic	Brain_Nucleus_accumbens_basal_ganglia	ENSG00000272865	.	lncRNA	NO	32.411	192	-0.466485	0.171868	2.25713e-09	0.00119108	2.1656e-06
chr16_3871174_3871234	CT	CREBBP	intronic	Adipose_Subcutaneous	ENSG00000126602	TRAP1	Protein coding	NO	153.651	530	0.102212	0.0655041	2.25802e-09	0.00140017	5.60515e-07
chr3_37987802_37987822	AC	VILL	upstream	Heart_Atrial_Appendage	ENSG00000136059	VILL	Protein coding	YES	0.247	364	-0.181579	0.0941271	2.25837e-09	0.00131253	1.00731e-06
chr2_102307217_102307287	CTTT	IL1RL2;IL1RL1	intergenic	Brain_Cortex	ENSG00000115604	IL18R1	Protein coding	NO	4.277	198	0.079065	0.167056	2.25866e-09	0.00119455	1.86357e-06
chr1_41087937_41087965	GT	SCMH1	intronic	Nerve_Tibial	ENSG00000010803	SCMH1	Protein coding	YES	17.32	488	0.045392	0.0709634	2.2589e-09	0.00145783	4.68305e-07
chr5_33298003_33298112	GCGCACCCTGCTG	LINC02160;TARS1	intergenic	Artery_Tibial	ENSG00000249572	TARS1-DT	lncRNA	NO	142.548	532	0.182567	0.0652625	2.25958e-09	0.00132094	4.99033e-07
chr13_44163606_44163654	TAGA	SMIM2;MIR8079	intergenic	Heart_Atrial_Appendage	ENSG00000227258	SMIM2-AS1	lncRNA	NO	19.988	364	0.190627	0.094122	2.26074e-09	0.0013139	1.00759e-06
chr2_53995488_53995516	TTTA	ACYP2	intronic	Adipose_Subcutaneous	ENSG00000233266	HMGB1P31	processed_pseudogene	NO	55.832	504	0.224314	0.0687731	2.26266e-09	0.00140304	5.61443e-07
chr22_23695438_23695477	CTG	GUSBP11	ncRNA_exonic	Thyroid	ENSG00000272578	.	transcribed_unprocessed_pseudogene	NO	21.8375	534	-0.121495	0.0650136	2.2672e-09	0.00147638	4.35768e-07
chr2_102112311_102112337	GT	IL1R1	intronic	Artery_Aorta	ENSG00000115594	IL1R1	Protein coding	YES	7.755	346	0.10435	0.0987853	2.26817e-09	0.00136053	8.92739e-07
chr7_66683727_66683755	TTAT	RABGEF1	intronic	Cells_Cultured_fibroblasts	ENSG00000230295	GTF2IP23	unprocessed_pseudogene	NO	196.967	427	-0.203348	0.0807202	2.26848e-09	0.00125502	5.32014e-07
chr5_55444743_55444771	TG	PLPP1	intronic	Skin_Sun_Exposed_Lower_leg	ENSG00000152669	CCNO	Protein coding	NO	211.149	557	0.04817	0.062401	2.26852e-09	0.00144116	4.89525e-07
chr7_65286809_65286837	TAT	INTS4P1;ZNF92	intergenic	Adipose_Subcutaneous	ENSG00000227113	.	unprocessed_pseudogene	NO	211.8	157	-0.238706	0.206447	2.26852e-09	0.00140668	5.62673e-07
chr15_78039751_78039785	AC	TBC1D2B	intronic	Skin_Sun_Exposed_Lower_leg	ENSG00000167202	TBC1D2B	Protein coding	YES	14.14	557	0.111374	0.0623985	2.27023e-09	0.00144225	4.89728e-07
chr21_46353715_46353752	GT	PCNT	intronic	Brain_Anterior_cingulate_cortex_BA24	ENSG00000182362	YBEY	Protein coding	NO	67.0885	141	0.199971	0.227348	2.27137e-09	0.00117276	4.2646e-06
chr6_29707390_29707426	AC	ZFP57;HLA-F	intergenic	Breast_Mammary_Tissue	ENSG00000230521	.	unprocessed_pseudogene	NO	180.86	377	0.106154	0.0909842	2.27226e-09	0.00146934	1.14661e-06
chr4_48955084_48955139	AC	OCIAD2;CWH43	intergenic	Whole_Blood	ENSG00000109180	OCIAD1	Protein coding	NO	99.1395	616	-0.036285	0.0565679	2.27253e-09	0.00119212	4.98793e-07
chr4_39697441_39697513	GT	UBE2K	upstream	Colon_Sigmoid	ENSG00000163682	RPL9	Protein coding	NO	238.546	310	0.143613	0.10968	2.27305e-09	0.00139273	1.20583e-06
chr8_30329622_30329674	TG	DCTN6;RBPMS-AS1	intergenic	Breast_Mammary_Tissue	ENSG00000254152	PPIAP84	processed_pseudogene	NO	20.699	377	-0.069237	0.0909822	2.27321e-09	0.00146996	1.14661e-06
chr11_128917590_128917635	TGTTT	KCNJ5	UTR3	Pituitary	ENSG00000120457	KCNJ5	Protein coding	YES	6.4285	230	0.280491	0.145315	2.2737e-09	0.00151228	1.68218e-06
chr9_37816659_37816691	GT	DCAF10	intronic	Spleen	ENSG00000122696	SLC25A51	Protein coding	NO	87.435	205	0.090918	0.161717	2.27529e-09	0.00144938	2.25761e-06
chr3_46573187_46573223	AC	LRRC2;TDGF1	intergenic	Brain_Amygdala	ENSG00000241186	TDGF1	Protein coding	NO	1.329	120	0.17955	0.262123	2.27626e-09	0.0011596	7.48128e-06
chr10_100462690_100462710	TG	WNT8B	upstream	Brain_Nucleus_accumbens_basal_ganglia	ENSG00000107593	PKD2L1	Protein coding	NO	132.436	192	-0.253166	0.171795	2.27648e-09	0.00120129	2.18019e-06
chr7_27849752_27849774	AC	JAZF1	intronic	Testis	ENSG00000106052	TAX1BP1	Protein coding	NO	21.063	296	0.020471	0.114591	2.27649e-09	0.00192095	9.76591e-07
chr1_166975019_166975073	CT	ILDR2	intronic	Colon_Sigmoid	ENSG00000143194	MAEL	Protein coding	NO	0.536	310	-0.172135	0.109671	2.27664e-09	0.00139493	1.20669e-06
chr4_251324_251347	AC	ZNF876P	ncRNA_intronic	Pancreas	ENSG00000250312	ZNF718	Protein coding	NO	126.797	275	0.279293	0.122856	2.2767e-09	0.00129473	1.4434e-06
chr12_95944327_95944371	TTTA	AMDHD1	intronic	Artery_Tibial	ENSG00000139344	AMDHD1	Protein coding	YES	0.829	529	0.246952	0.0655957	2.27675e-09	0.00133098	5.02256e-07
chr1_223859078_223859112	TTTTG	TP53BP2;GTF2IP20	intergenic	Adipose_Visceral_Omentum	ENSG00000185495	SEPTIN7P13	transcribed_unprocessed_pseudogene	NO	136.8	459	0.095695	0.0752645	2.27779e-09	0.00141374	7.93789e-07
chr11_78370725_78370745	TG	GAB2	intronic	Esophagus_Muscularis	ENSG00000033327	GAB2	Protein coding	YES	28.855	417	-0.076412	0.0825658	2.27855e-09	0.0013675	6.661e-07
chr16_28527977_28528009	AC	IL27;NUPR1	intergenic	Pituitary	ENSG00000196502	SULT1A1	Protein coding	NO	80.927	230	0.203505	0.145291	2.28144e-09	0.00151743	1.68603e-06
chr7_45932216_45932263	TG	IGFBP3;LOC730338	intergenic	Testis	ENSG00000237471	.	lncRNA	NO	8.2095	288	-0.082191	0.117592	2.28156e-09	0.00192523	9.77862e-07
chr6_41155375_41155405	TC	TREML1;TREM2	intergenic	Colon_Transverse	ENSG00000161912	ADCY10P1	transcribed_unprocessed_pseudogene	NO	54.368	328	0.04512	0.103921	2.28195e-09	0.0014525	1.35748e-06
chr22_38731010_38731050	TG	GTPBP1	UTR3	Adipose_Subcutaneous	ENSG00000228274	.	lncRNA	NO	49.17	530	-0.103075	0.0654676	2.282e-09	0.00141504	5.65789e-07
chr7_35752293_35752339	TC	LOC100506725;SEPTIN7-DT	intergenic	Esophagus_Muscularis	ENSG00000271122	HERPUD2-AS1	lncRNA	NO	57.102	417	-0.056996	0.082559	2.28213e-09	0.00136965	6.66568e-07
chr17_2066372_2066392	TG	SMG6	intronic	Esophagus_Muscularis	ENSG00000167720	SRR	Protein coding	NO	237.001	417	-0.219012	0.0825586	2.28237e-09	0.0013698	6.66568e-07
chr22_42037128_42037165	TG	WBP2NL;NAGA	intergenic	Thyroid	ENSG00000237037	NDUFA6-DT	lncRNA	NO	53.7845	534	-0.132861	0.0649901	2.28277e-09	0.00148653	4.38633e-07
chr17_45922486_45922518	AC	MAPT	intronic	Testis	ENSG00000279685	MAPT-IT1	lncRNA	NO	26.719	296	-0.048887	0.114575	2.28288e-09	0.00192634	9.77862e-07
chr2_104877049_104877067	AC	LINC01159;MRPS9-AS2	intergenic	Whole_Blood	ENSG00000135972	MRPS9	Protein coding	NO	161.011	616	-0.070063	0.0565536	2.2834e-09	0.00119782	5.00759e-07
chr2_54533900_54533926	CA	SPTBN1	intronic	Testis	ENSG00000237887	RPL23AP32	processed_pseudogene	NO	4.57	296	0.210234	0.114572	2.28398e-09	0.00192727	9.77862e-07
chr12_110436695_110436754	AT	ARPC3	intronic	Testis	ENSG00000111229	ARPC3	Protein coding	YES	0.5745	296	0.075622	0.114572	2.28409e-09	0.00192737	9.77862e-07
chr4_1767750_1767793	CCCCG	TACC3;FGFR3	intergenic	Esophagus_Muscularis	ENSG00000068078	FGFR3	Protein coding	NO	25.5215	404	-0.099567	0.0851099	2.28478e-09	0.00137124	6.66946e-07
chr6_149847824_149847878	AC	LRP11	intronic	Testis	ENSG00000216906	.	processed_pseudogene	NO	56.392	296	-0.118111	0.114566	2.28648e-09	0.00192939	9.7839e-07
chr12_48186540_48186570	GT	CCDC184	downstream	Muscle_Skeletal	ENSG00000187166	H1-7	Protein coding	NO	142.425	655	-0.094472	0.0532612	2.28654e-09	0.00122125	4.81565e-07
chr10_28559136_28559164	TG	WAC	intronic	Whole_Blood	ENSG00000254635	WAC-AS1	lncRNA	NO	26.084	616	-0.019547	0.0565481	2.2876e-09	0.00120002	5.0147e-07
chr11_113360045_113360078	TTGTT	TTC12	intronic	Adipose_Visceral_Omentum	ENSG00000270179	.	lncRNA	NO	8.4165	459	-0.102255	0.0752468	2.28804e-09	0.0014201	7.96916e-07
chr1_26512297_26512354	CT	HMGN2;RPS6KA1	intergenic	Skin_Sun_Exposed_Lower_leg	ENSG00000117682	DHDDS	Protein coding	NO	65.9615	556	0.02365	0.0624817	2.28814e-09	0.00145363	4.93424e-07
chr1_25923715_25923751	TG	STMN1;PAFAH2	intergenic	Heart_Atrial_Appendage	ENSG00000117640	MTFR1L	Protein coding	NO	98.101	364	-0.071471	0.0940623	2.28853e-09	0.00133005	1.0192e-06
chr3_149507124_149507158	AC	TM4SF4;WWTR1	intergenic	Thyroid	ENSG00000018408	WWTR1	Protein coding	NO	33.125	534	-0.129859	0.0649808	2.28897e-09	0.00149056	4.39694e-07
chr6_160505140_160505191	AC	LPAL2	ncRNA_intronic	Skin_Sun_Exposed_Lower_leg	ENSG00000146477	SLC22A3	Protein coding	NO	156.787	557	-0.090641	0.0623707	2.28947e-09	0.00145447	4.93544e-07
chr10_45951381_45951420	AC	PARGP1;PARGP1-AGAP4	ncRNA_intronic	Brain_Nucleus_accumbens_basal_ganglia	ENSG00000188234	AGAP4	Protein coding	NO	97.5255	191	0.0728	0.172574	2.28961e-09	0.00120821	2.18879e-06
chr17_45592099_45592127	AAAT	LRRC37A4P;MAPK8IP1P2	intergenic	Ovary	ENSG00000264070	DND1P1	processed_pseudogene	NO	6.242	146	-0.545106	0.220287	2.29006e-09	0.00122976	5.38876e-06
chr14_53152762_53152774	GCC	DDHD1	exonic	Heart_Left_Ventricle	ENSG00000100523	DDHD1	Protein coding	YES	0.153	350	0.234631	0.0976557	2.29071e-09	0.00123373	1.17274e-06
chr16_21601729_21601761	TG	METTL9	intronic	Esophagus_Muscularis	ENSG00000248124	RRN3P1	transcribed_unprocessed_pseudogene	NO	218.639	416	0.064658	0.082734	2.29072e-09	0.00137481	6.68357e-07
chr8_103447847_103447909	AC	DCAF13;LOC105375690	intergenic	Esophagus_Muscularis	ENSG00000164934	DCAF13	Protein coding	NO	8.396	417	0.015251	0.0825397	2.29238e-09	0.0013758	6.68516e-07
chr7_121380733_121380755	TA	FAM3C	intronic	Skin_Sun_Exposed_Lower_leg	ENSG00000196937	FAM3C	Protein coding	YES	15.564	162	-0.066499	0.200572	2.29247e-09	0.00145638	4.94022e-07
chr10_102916045_102916077	AT	LOC107984265	ncRNA_intronic	Thyroid	ENSG00000214435	AS3MT	Protein coding	NO	46.591	144	0.101851	0.223006	2.29401e-09	0.00149384	4.40532e-07
chr7_940330_940374	CA	ADAP1	intronic	Whole_Blood	ENSG00000178381	ZFAND2A	Protein coding	NO	215.325	616	0.064395	0.0565397	2.29402e-09	0.00120339	5.02668e-07
chr16_1830917_1830945	AC	FAHD1	intronic	Minor_Salivary_Gland	ENSG00000180185	FAHD1	Protein coding	YES	3.725	142	0.079722	0.22581	2.29414e-09	0.00124591	5.84935e-06
chr19_12920096_12920124	AC	MIR5695;SYCE2	upstream	Muscle_Skeletal	ENSG00000105607	GCDH	Protein coding	NO	20.539	655	-0.03165	0.0532517	2.29427e-09	0.00122538	4.83003e-07
chr17_46041878_46041910	TG	KANSL1	intronic	Small_Intestine_Terminal_Ileum	ENSG00000204650	LINC02210	transcribed_unitary_pseudogene	NO	396.223	172	-0.11287	0.189936	2.29472e-09	0.00128293	4.48576e-06
chr11_118607329_118607393	GTG	PHLDB1	intronic	Lung	ENSG00000255422	.	lncRNA	NO	93.054	466	-0.052729	0.0741409	2.29553e-09	0.00150129	8.16805e-07
chr13_99500638_99500656	AC	LINC00449	ncRNA_exonic	Cells_Cultured_fibroblasts	ENSG00000280710	.	.	NO	.	427	-0.269908	0.0806697	2.2958e-09	0.00127014	5.38032e-07
chr12_110773262_110773314	AC	PPP1CC;CCDC63	intergenic	Cells_Cultured_fibroblasts	ENSG00000111237	VPS29	Protein coding	NO	271.177	427	-0.034842	0.0806692	2.29608e-09	0.00127029	5.38032e-07
chr19_17225440_17225460	CT	OCEL1	upstream	Artery_Tibial	ENSG00000099330	OCEL1	Protein coding	YES	0.763	529	-0.021516	0.0655664	2.29613e-09	0.00134231	5.0615e-07
chr21_43030260_43030292	GT	PKNOX1	UTR3	Brain_Cerebellar_Hemisphere	ENSG00000160200	CBS	Protein coding	NO	28.665	166	0.197281	0.196166	2.29633e-09	0.00122955	1.98314e-06
chr3_139462558_139462598	AC	LOC100507291	ncRNA_intronic	Skin_Sun_Exposed_Lower_leg	ENSG00000272656	.	lncRNA	NO	113.207	557	0.065082	0.0623601	2.29684e-09	0.00145915	4.94796e-07
chr19_48616643_48616688	CAGCA	RPL18	intronic	Esophagus_Muscularis	ENSG00000232871	SEC1P	transcribed_unitary_pseudogene	NO	21.4055	417	-0.242024	0.0825306	2.29727e-09	0.00137874	6.69614e-07
chr3_134372530_134372556	AC	AMOTL2	intronic	Ovary	ENSG00000260633	.	lncRNA	NO	23.31	147	-0.117316	0.218907	2.298e-09	0.00123403	5.38876e-06
chr12_14824817_14824843	AC	ART4;C12orf60	downstream	Heart_Left_Ventricle	ENSG00000246705	H2AJ	Protein coding	NO	50.248	350	0.065181	0.0976387	2.29842e-09	0.00123788	1.17557e-06
chr4_75643295_75643315	TA	G3BP2	UTR3	Pituitary	ENSG00000138757	G3BP2	Protein coding	YES	3.852	69	-0.046096	0.415317	2.29865e-09	0.00152887	1.69686e-06
chr20_45602734_45602778	GT	WFDC8;WFDC9	intergenic	Testis	ENSG00000101448	EPPIN	Protein coding	NO	55.004	296	0.073027	0.114534	2.29887e-09	0.00193984	9.82693e-07
chr17_46241046_46241094	AAAAT	KANSL1;ARL17B	intergenic	Breast_Mammary_Tissue	ENSG00000238083	LRRC37A2	Protein coding	NO	270.438	377	0.139825	0.0909281	2.29941e-09	0.0014869	1.15892e-06
chr16_31141376_31141392	AAAC	PRSS36	intronic	Brain_Cerebellum	ENSG00000103510	KAT8	Protein coding	NO	10.928	202	0.317578	0.16385	2.29995e-09	0.00124857	1.27535e-06
chr9_37992880_37992898	AC	SHB	intronic	Skin_Sun_Exposed_Lower_leg	ENSG00000107338	SHB	Protein coding	YES	76.338	557	-0.112681	0.0623553	2.30023e-09	0.00146131	4.95359e-07
chr11_129769534_129769554	AT	LINC01395;TMEM45B	intergenic	Whole_Blood	ENSG00000151715	TMEM45B	Protein coding	NO	46.304	199	0.058611	0.166128	2.30077e-09	0.00120693	5.03938e-07
chr12_53498908_53499004	TG	MAP3K12	intronic	Skin_Not_Sun_Exposed_Suprapubic	ENSG00000135390	ATP5MC2	Protein coding	NO	170.256	508	-0.013383	0.068187	2.30136e-09	0.00146636	5.80966e-07
chr6_29735181_29735207	CA	HLA-F-AS1	ncRNA_intronic	Brain_Cerebellar_Hemisphere	ENSG00000176998	HCG4	unprocessed_pseudogene	NO	57.556	156	-0.295325	0.207493	2.30219e-09	0.00123268	1.985e-06
chr2_86223735_86223761	TC	REEP1	intronic	Esophagus_Mucosa	ENSG00000273080	.	lncRNA	NO	28.594	449	0.326538	0.0768404	2.30237e-09	0.00139296	6.54586e-07
chr1_169698470_169698494	TC	SELL	intronic	Lung	ENSG00000171806	METTL18	Protein coding	NO	96.207	466	0.157334	0.0741277	2.30336e-09	0.00150641	8.19145e-07
chr17_2338774_2338788	AT	SGSM2	intronic	Whole_Blood	ENSG00000167720	SRR	Protein coding	NO	23.403	598	-0.051792	0.0581853	2.30348e-09	0.00120835	5.0432e-07
chr5_138872027_138872067	GT	LRRTM2	UTR3	Brain_Frontal_Cortex_BA9	ENSG00000120725	SIL1	Protein coding	NO	81.386	165	-0.104083	0.197214	2.30385e-09	0.00120565	3.06002e-06
chr10_102916045_102916077	AT	LOC107984265	ncRNA_intronic	Skin_Sun_Exposed_Lower_leg	ENSG00000214435	AS3MT	Protein coding	NO	46.591	162	0.118608	0.200524	2.30388e-09	0.00146363	4.95976e-07
chr17_49847692_49847726	AC	TAC4	intronic	Adipose_Subcutaneous	ENSG00000204584	.	lncRNA	NO	1.799	530	-0.150043	0.0654313	2.30611e-09	0.00142999	5.71538e-07
chr13_79450245_79450265	TG	RBM26-AS1;NDFIP2-AS1	intergenic	Colon_Transverse	ENSG00000227354	RBM26-AS1	lncRNA	NO	37.423	328	0.328465	0.103861	2.30789e-09	0.00146901	1.37162e-06
chr2_97035045_97035085	TA	FAM178B;FAHD2B	intergenic	Pituitary	ENSG00000230606	APPAT	lncRNA	NO	387.923	69	0.129884	0.41524	2.30893e-09	0.00153571	1.70256e-06
chr11_118623874_118623918	TG	PHLDB1	intronic	Lung	ENSG00000255422	.	lncRNA	NO	76.519	466	-0.192318	0.0741164	2.31007e-09	0.00151079	8.21084e-07
chr16_1830917_1830945	AC	FAHD1	intronic	Thyroid	ENSG00000099769	IGFALS	Protein coding	NO	35.96	534	0.062576	0.0649469	2.31176e-09	0.0015054	4.43718e-07
chr17_12992127_12992151	TTGA	ELAC2	UTR3	Thyroid	ENSG00000006744	ELAC2	Protein coding	YES	6.369	534	0.157561	0.0649466	2.31197e-09	0.00150554	4.43718e-07
chr6_31077612_31077636	GA	HCG22;C6orf15	intergenic	Artery_Tibial	ENSG00000204520	MICA	Protein coding	NO	322.16	532	-0.044529	0.0651834	2.31214e-09	0.00135167	5.09487e-07
chr15_78825791_78825825	AC	ADAMTS7;MORF4L1	intergenic	Esophagus_Muscularis	ENSG00000136378	ADAMTS7	Protein coding	NO	14.344	417	0.031684	0.0825017	2.31271e-09	0.001388	6.73788e-07
chr17_45922486_45922518	AC	MAPT	intronic	Kidney_Cortex	ENSG00000214401	KANSL1-AS1	lncRNA	NO	271.064	70	-0.094138	0.41054	2.3139e-09	0.00121085	0.000134538
chr6_135099716_135099768	GT	HBS1L;MYB	intergenic	Adipose_Visceral_Omentum	ENSG00000232876	.	lncRNA	NO	44.709	459	0.09607	0.0751987	2.3161e-09	0.00143752	8.06234e-07
chr9_129907580_129907626	GT	FNBP1	intronic	Nerve_Tibial	ENSG00000187239	FNBP1	Protein coding	YES	8.64	488	0.052048	0.0708701	2.31614e-09	0.00149478	4.80019e-07
chr3_99938050_99938075	GT	CMSS1;FILIP1L	intronic	Cells_Cultured_fibroblasts	ENSG00000184220	CMSS1	Protein coding	NO	120.15	427	0.06679	0.0806317	2.3166e-09	0.00128164	5.42609e-07
chr6_31241314_31241350	TTCC	HCG27;HLA-C	intergenic	Skin_Sun_Exposed_Lower_leg	ENSG00000234745	HLA-B	Protein coding	NO	114.47	557	0.049197	0.0623315	2.3169e-09	0.0014719	4.98611e-07
chr6_26533744_26533766	TG	HCG11;HMGN4	intergenic	Esophagus_Mucosa	ENSG00000124549	BTN2A3P	transcribed_unprocessed_pseudogene	NO	111.636	430	-0.095414	0.0800864	2.31813e-09	0.0014025	6.58758e-07
chr3_45583997_45584025	TTAT	LARS2;LIMD1	intergenic	Testis	ENSG00000144791	LIMD1	Protein coding	NO	10.313	296	-0.123356	0.114484	2.31852e-09	0.00195642	9.90592e-07
chr6_29735181_29735207	CA	HLA-F-AS1	ncRNA_intronic	Heart_Atrial_Appendage	ENSG00000204644	ZFP57	Protein coding	NO	54.039	352	0.197182	0.0970634	2.31888e-09	0.00134769	1.03192e-06
chr1_11944422_11944454	AC	PLOD1	intronic	Cells_Cultured_fibroblasts	ENSG00000116688	MFN2	Protein coding	NO	35.743	427	-0.029603	0.0806274	2.31897e-09	0.00128296	5.42936e-07
chr1_1708834_1708870	TCC	CDK11A	exonic	Spleen	ENSG00000008128	CDK11A	Protein coding	YES	0.024	205	-0.37465	0.161563	2.31933e-09	0.00147743	2.29772e-06
chr10_32401049_32401113	TCCT	EPC1;LOC101929431	intergenic	Pituitary	ENSG00000273038	.	.	NO	.	230	0.108449	0.145167	2.32016e-09	0.00154318	1.70895e-06
chr12_50074860_50074906	TG	ASIC1	intronic	Testis	ENSG00000066117	SMARCD1	Protein coding	NO	10.317	296	0.045992	0.114475	2.32195e-09	0.00195931	9.91554e-07
chr17_81646837_81646865	TTTG	TSPAN10	intronic	Whole_Blood	ENSG00000214087	ARL16	Protein coding	NO	36.275	616	-0.141142	0.0565033	2.32205e-09	0.00121809	5.08174e-07
chr17_2394277_2394303	CA	MNT	splicing	Thyroid	ENSG00000263345	SGSM2-AS1	lncRNA	NO	14.984	534	-0.053999	0.0649316	2.32206e-09	0.00151211	4.45393e-07
chr17_17834027_17834047	AG	SREBF1	intronic	Esophagus_Muscularis	ENSG00000175662	TOM1L2	Protein coding	NO	14.912	417	0.077721	0.0824841	2.32213e-09	0.00139366	6.76206e-07
chr19_27832732_27832828	ATTTT	LOC101927151	ncRNA_intronic	Liver	ENSG00000261770	.	lncRNA	NO	71.931	195	0.092774	0.16919	2.3228e-09	0.00111603	3.25026e-06
chr1_89789561_89789604	CA	LRRC8C;LRRC8D	intergenic	Colon_Transverse	ENSG00000231613	.	lncRNA	NO	0.6685	328	-0.179469	0.103823	2.32408e-09	0.00147931	1.37996e-06
chr14_73615733_73615769	AACA	ACOT6	intronic	Brain_Cortex	ENSG00000205669	ACOT6	Protein coding	YES	1.093	199	0.273306	0.166043	2.32458e-09	0.00122941	1.9143e-06
chr2_99279397_99279465	TATT	LYG2;LYG1	intergenic	Pancreas	ENSG00000135945	REV1	Protein coding	NO	123.999	274	0.044849	0.123148	2.32482e-09	0.00132209	1.47227e-06
chr11_68875067_68875102	TGTTA	CPT1A;MRPL21	intergenic	Brain_Caudate_basal_ganglia	ENSG00000197345	MRPL21	Protein coding	NO	28.6935	184	0.312288	0.17846	2.32531e-09	0.00121999	2.39214e-06
chr11_18015274_18015320	GA	SERGEF;TPH1	intergenic	Heart_Atrial_Appendage	ENSG00000129158	SERGEF	Protein coding	NO	2.25	364	0.06823	0.0939838	2.32561e-09	0.0013516	1.03357e-06
chr10_89368926_89368954	CA	IFIT3;IFIT1B	intergenic	Heart_Atrial_Appendage	ENSG00000152778	IFIT5	Protein coding	NO	45.628	364	0.165133	0.0939827	2.32614e-09	0.00135191	1.03357e-06
chr3_44372009_44372077	GAAG	TCAIM	intronic	Pituitary	ENSG00000144792	ZNF660	Protein coding	NO	206.18	230	0.246545	0.145146	2.32682e-09	0.00154761	1.71196e-06
chr3_44463011_44463051	TG	ZNF445	intronic	Cells_Cultured_fibroblasts	ENSG00000186448	ZNF197	Protein coding	NO	121.857	427	-0.068419	0.0806131	2.32683e-09	0.0012873	5.44544e-07
chr1_109510370_109510414	AC	AMIGO1	upstream	Liver	ENSG00000181754	AMIGO1	Protein coding	YES	0.654	195	-0.251584	0.169174	2.32709e-09	0.00111809	3.25026e-06
chr3_195458801_195458841	AC	ACAP2;PPP1R2	intergenic	Brain_Cortex	ENSG00000114331	ACAP2	Protein coding	NO	15.777	199	0.062963	0.166033	2.32739e-09	0.00123089	1.9143e-06
chr17_18305486_18305509	CG	TOP3A	intronic	Whole_Blood	ENSG00000171916	LGALS9C	Protein coding	NO	171.239	616	-0.110065	0.0564963	2.3275e-09	0.00122095	5.09155e-07
chr1_178068719_178068774	TG	CRYZL2P-SEC16B;RASAL2-AS1	intergenic	Nerve_Tibial	ENSG00000188585	CLEC20A	Protein coding	NO	418.175	488	0.099656	0.0708505	2.32835e-09	0.00150266	4.82394e-07
chr16_28863893_28863918	GCC	SH2B1	UTR5	Testis	ENSG00000176046	NUPR1	Protein coding	NO	324.897	296	0.108892	0.114456	2.32972e-09	0.00196587	9.94369e-07
chr7_76477147_76477166	CCCG	DTX2	intronic	Brain_Spinal_cord_cervical_c-1	ENSG00000146707	POMZP3	Protein coding	NO	141.143	120	-0.699214	0.261838	2.32982e-09	0.00121744	6.1178e-06
chr10_116732328_116732352	AAAG	HSPA12A	intronic	Esophagus_Muscularis	ENSG00000165868	HSPA12A	Protein coding	YES	4.978	416	-0.010047	0.0826608	2.32986e-09	0.0013983	6.78127e-07
chr16_88714227_88714297	GT	CTU2	exonic	Skin_Sun_Exposed_Lower_leg	ENSG00000260121	.	lncRNA	NO	4.353	557	-0.093598	0.062313	2.32989e-09	0.00148015	5.01237e-07
chr21_44064303_44064339	TG	TRAPPC10	intronic	Small_Intestine_Terminal_Ileum	ENSG00000241945	PWP2	Protein coding	NO	43.052	172	-0.171253	0.18979	2.33099e-09	0.00130321	4.54079e-06
chr11_78143317_78143359	AC	KCTD21-AS1	ncRNA_intronic	Brain_Cortex	ENSG00000159063	ALG8	Protein coding	NO	3.678	199	0.084879	0.16602	2.33114e-09	0.00123288	1.91441e-06
chr12_53184114_53184150	GT	ZNF740	intronic	Whole_Blood	ENSG00000139651	ZNF740	Protein coding	YES	1.253	616	-0.031088	0.0564907	2.33186e-09	0.00122324	5.09896e-07
chr3_149089570_149089596	CA	HLTF-AS1	ncRNA_intronic	Nerve_Tibial	ENSG00000071794	HLTF	Protein coding	NO	3.029	488	0.036474	0.0708442	2.33228e-09	0.0015052	4.83054e-07
chr17_45592099_45592127	AAAT	LRRC37A4P;MAPK8IP1P2	intergenic	Brain_Cerebellar_Hemisphere	ENSG00000264070	DND1P1	processed_pseudogene	NO	6.242	164	-0.500998	0.198182	2.33336e-09	0.00124938	2.00542e-06
chr6_89063142_89063170	CTTC	RNGTT;PNRC1	intergenic	Artery_Tibial	ENSG00000154548	SRSF12	Protein coding	NO	42.66	531	-0.206587	0.0652703	2.33398e-09	0.00136444	5.14105e-07
chr5_112877981_112878022	TG	REEP5	UTR3	Cells_Cultured_fibroblasts	ENSG00000153037	SRP19	Protein coding	NO	13.3925	427	-0.032297	0.0805985	2.33487e-09	0.00129175	5.45965e-07
chr15_75731881_75731905	CT	DNM1P35	ncRNA_intronic	Lung	ENSG00000140400	MAN2C1	Protein coding	NO	363.281	466	0.122845	0.0740739	2.33542e-09	0.00152737	8.29644e-07
chr10_89368926_89368954	CA	IFIT3;IFIT1B	intergenic	Muscle_Skeletal	ENSG00000152778	IFIT5	Protein coding	NO	45.628	655	0.124547	0.0531992	2.33727e-09	0.00124835	4.91669e-07
chr3_53063374_53063394	AT	SFMBT1;RFT1	intergenic	Pituitary	ENSG00000242142	SERBP1P3	processed_pseudogene	NO	1.707	69	-0.111203	0.415031	2.33729e-09	0.00155457	1.71776e-06
chr8_71084900_71084998	CCTT	XKR9;EYA1	intergenic	Stomach	ENSG00000147592	LACTB2	Protein coding	NO	415.764	286	0.033466	0.118223	2.33769e-09	0.00142355	2.005e-06
chr15_75322612_75322670	GCGGCGG	GOLGA6D;COMMD4	intergenic	Whole_Blood	ENSG00000169371	SNUPN	Protein coding	NO	282.723	616	0.072687	0.0564819	2.33872e-09	0.00122683	5.11181e-07
chr1_161053462_161053506	TC	ARHGAP30	intronic	Esophagus_Muscularis	ENSG00000215845	TSTD1	Protein coding	NO	14.507	416	0.052395	0.0826432	2.33935e-09	0.001404	6.8056e-07
chr8_80164024_80164054	AG	TPD52	intronic	Muscle_Skeletal	ENSG00000076554	TPD52	Protein coding	YES	5.152	655	-0.043872	0.0531965	2.33955e-09	0.00124956	4.91954e-07
chr6_78808866_78808894	CA	MIR10524;IRAK1BP1	intergenic	Artery_Aorta	ENSG00000146243	IRAK1BP1	Protein coding	NO	58.671	346	-0.104552	0.0986263	2.33986e-09	0.00140354	9.19749e-07
chr17_43317155_43317181	TTC	RNU2-1;LINC00910	intergenic	Brain_Cerebellum	ENSG00000175906	ARL4D	Protein coding	NO	81.825	201	-0.009589	0.164458	2.34123e-09	0.00127098	1.2956e-06
chr16_11966977_11967017	ATTT	TNFRSF17	intronic	Artery_Coronary	ENSG00000234719	NPIPB2	Protein coding	NO	9.637	195	-0.446665	0.169123	2.34139e-09	0.00122456	3.18895e-06
chr2_37155940_37155973	AAAAG	EIF2AK2	intronic	Thyroid	ENSG00000115825	PRKD3	Protein coding	NO	116.466	534	-0.122751	0.0649026	2.34178e-09	0.00152495	4.48911e-07
chr3_125519938_125519982	GCCCA	SNX4	intronic	Testis	ENSG00000243429	OR7E29P	unprocessed_pseudogene	NO	192.179	296	0.113076	0.114422	2.34304e-09	0.00197711	9.99043e-07
chr2_85418576_85418651	CA	SH2D6	upstream	Skin_Sun_Exposed_Lower_leg	ENSG00000152291	TGOLN2	Protein coding	NO	90.3625	557	0.144679	0.0622932	2.34399e-09	0.00148911	5.03928e-07
chr2_218357259_218357289	TC	CATIP-AS2	ncRNA_intronic	Brain_Cortex	ENSG00000261338	.	lncRNA	NO	101.955	199	-0.122936	0.165974	2.3441e-09	0.00123973	1.92207e-06
chr19_31552142_31552166	TC	TSHZ3;THEG5	intergenic	Testis	ENSG00000267407	LINC02841	lncRNA	NO	10.115	296	0.082024	0.114418	2.34469e-09	0.0019785	9.99242e-07
chr17_59550935_59550963	CT	LINC01476;DHX40	intergenic	Artery_Tibial	ENSG00000266992	DHX40P1	transcribed_unprocessed_pseudogene	NO	451.435	532	0.045596	0.0651347	2.34515e-09	0.00137097	5.16178e-07
chr10_59710384_59710434	CA	SLC16A9	upstream	Nerve_Tibial	ENSG00000165449	SLC16A9	Protein coding	YES	0.559	488	0.027984	0.0708219	2.34632e-09	0.00151425	4.85804e-07
chr6_26440772_26440816	TG	BTN3A3	intronic	Esophagus_Gastroesophageal_Junction	ENSG00000124549	BTN2A3P	transcribed_unprocessed_pseudogene	NO	18.675	322	0.093163	0.105612	2.34737e-09	0.00141902	1.11034e-06
chr7_6073965_6073990	CAAAA	EIF2AK1;USP42	intergenic	Artery_Aorta	ENSG00000122512	PMS2	Protein coding	NO	64.8475	346	-0.255546	0.0986097	2.34744e-09	0.00140808	9.22124e-07
chr12_11202309_11202377	GGAA	TAS2R42;PRB3	intergenic	Thyroid	ENSG00000111215	PRR4	Protein coding	NO	352.868	533	0.140268	0.0650116	2.34817e-09	0.00152912	4.50004e-07
chr11_8625463_8625493	TG	TRIM66	intronic	Cells_Cultured_fibroblasts	ENSG00000166436	TRIM66	Protein coding	YES	1.021	427	-0.041482	0.0805744	2.34826e-09	0.00129916	5.48632e-07
chr1_25819387_25819430	GT	MTFR1L;LOC646471	upstream;downstream	Skin_Sun_Exposed_Lower_leg	ENSG00000117640	MTFR1L	Protein coding	NO	0.5175	557	0.039556	0.062287	2.34841e-09	0.00149192	5.04607e-07
chr19_45341554_45341578	GT	KLC3	intronic	Esophagus_Mucosa	ENSG00000104884	ERCC2	Protein coding	NO	16.926	449	-0.05165	0.0767604	2.34859e-09	0.00142092	6.67101e-07
chr3_52724232_52724262	AC	NEK4	intronic	Skin_Sun_Exposed_Lower_leg	ENSG00000114904	NEK4	Protein coding	YES	21.867	557	-0.042068	0.0622865	2.34873e-09	0.00149212	5.04607e-07
chr6_135099716_135099768	GT	HBS1L;MYB	intergenic	Artery_Aorta	ENSG00000232876	.	lncRNA	NO	44.709	346	0.125735	0.098606	2.34917e-09	0.00140912	9.22202e-07
chr1_150807080_150807125	CA	CTSK	intronic	Skin_Not_Sun_Exposed_Suprapubic	ENSG00000143412	ANXA9	Protein coding	NO	175.147	508	0.043915	0.0681115	2.35026e-09	0.00149751	5.9284e-07
chr7_150687105_150687155	GT	GIMAP2	intronic	Adipose_Subcutaneous	ENSG00000106560	GIMAP2	Protein coding	YES	1.403	530	0.034824	0.0653643	2.35135e-09	0.00145804	5.82516e-07
chr6_26552765_26552805	TCTA	HMGN4;LOC105374988	intergenic	Esophagus_Muscularis	ENSG00000186470	BTN3A2	Protein coding	NO	180.092	417	-0.157629	0.0824281	2.35249e-09	0.00141188	6.84051e-07
chr19_15957549_15957589	AC	OR10H4;LINC00661	intergenic	Nerve_Tibial	ENSG00000171903	CYP4F11	Protein coding	NO	22.702	488	-0.058117	0.0708113	2.35297e-09	0.00151855	4.87026e-07
chr5_132416257_132416285	GT	IRF1-AS1	ncRNA_intronic	Artery_Tibial	ENSG00000197375	SLC22A5	Protein coding	NO	23.037	531	-0.070591	0.0652417	2.35343e-09	0.00137581	5.17805e-07
chr16_89565283_89565315	TGGGC	RPL13	UTR3	Heart_Atrial_Appendage	ENSG00000167526	RPL13	Protein coding	YES	2.929	364	-0.062861	0.0939251	2.35374e-09	0.00136795	1.04504e-06
chr17_2384597_2384627	GT	MNT	UTR3	Thyroid	ENSG00000070444	MNT	Protein coding	YES	3.686	534	-0.091365	0.0648846	2.35414e-09	0.001533	4.51015e-07
chr19_46343508_46343556	TTCC	HIF3A	downstream	Whole_Blood	ENSG00000011485	PPP5C	Protein coding	NO	3.555	616	0.066079	0.0564586	2.35693e-09	0.00123639	5.14948e-07
chr12_56027412_56027436	AAC	IKZF4	intronic	Nerve_Tibial	ENSG00000185664	PMEL	Protein coding	NO	54.107	488	-0.361671	0.0708016	2.35911e-09	0.00152251	4.8814e-07
chr12_111894766_111894792	TG	MAPKAPK5	UTR3	Muscle_Skeletal	ENSG00000198270	TMEM116	Protein coding	NO	111.206	655	0.093258	0.0531724	2.35957e-09	0.00126025	4.95773e-07
chr10_89860929_89860975	AC	LINC01374	ncRNA_intronic	Esophagus_Muscularis	ENSG00000232229	LINC00865	lncRNA	NO	23.904	416	-0.100857	0.0826022	2.36162e-09	0.00141736	6.85709e-07
chr11_112292294_112292359	TCCT	LINC02762	ncRNA_intronic	Thyroid	ENSG00000250303	LINC02762	lncRNA	YES	0.2465	534	0.134942	0.0648735	2.36177e-09	0.00153797	4.52343e-07
chr1_88894027_88894061	AC	GTF2B;KYAT3	intergenic	Pituitary	ENSG00000137944	KYAT3	Protein coding	NO	94.311	230	-0.123283	0.145034	2.36279e-09	0.00157153	1.73458e-06
chr17_43086109_43086148	AC	BRCA1	intronic	Brain_Anterior_cingulate_cortex_BA24	ENSG00000198496	NBR2	lncRNA	NO	39.4225	141	-0.191659	0.226914	2.36391e-09	0.00122054	4.39044e-06
chr4_251324_251347	AC	ZNF876P	ncRNA_intronic	Esophagus_Muscularis	ENSG00000250892	.	unprocessed_pseudogene	NO	46.3265	417	0.276862	0.082407	2.36403e-09	0.00141881	6.86077e-07
chr5_136117504_136117543	CA	VTRNA2-1;SMAD5-AS1	intergenic	Skin_Sun_Exposed_Lower_leg	ENSG00000113658	SMAD5	Protein coding	NO	15.3215	557	0.053555	0.0622628	2.36573e-09	0.00150292	5.08087e-07
chr20_3350124_3350191	AC	C20orf194	intronic	Esophagus_Mucosa	ENSG00000125877	ITPA	Protein coding	NO	128.405	449	0.041235	0.076727	2.36812e-09	0.00143274	6.72332e-07
chr1_53192639_53192697	TG	SLC1A7;CPT2	intergenic	Brain_Putamen_basal_ganglia	ENSG00000162384	CZIB	Protein coding	NO	25.692	163	0.089313	0.199141	2.36812e-09	0.00119916	3.3126e-06
chr22_42734170_42734214	AAAAT	A4GALT;ARFGAP3	intergenic	Artery_Tibial	ENSG00000128274	A4GALT	Protein coding	NO	12.894	531	-0.099326	0.0652201	2.36822e-09	0.00138445	5.20784e-07
chr11_74943524_74943589	GT	XRRA1	intronic	Brain_Substantia_nigra	ENSG00000241170	RPL31P46	transcribed_processed_pseudogene	NO	23.9695	105	-0.084216	0.293685	2.3686e-09	0.00120742	1.24476e-05
chr20_2636459_2636493	AC	TMC2	intronic	Muscle_Skeletal	ENSG00000101365	IDH3B	Protein coding	NO	23.44	655	0.0518	0.0531615	2.36866e-09	0.00126511	4.97487e-07
chr21_44047532_44047566	TG	TRAPPC10	intronic	Liver	ENSG00000241945	PWP2	Protein coding	NO	59.824	195	0.148516	0.169024	2.36896e-09	0.00113821	3.29915e-06
chr8_103447847_103447909	AC	DCAF13;LOC105375690	intergenic	Heart_Left_Ventricle	ENSG00000164934	DCAF13	Protein coding	NO	8.396	350	0.012992	0.0974855	2.36907e-09	0.00127593	1.20826e-06
chr18_12597157_12597205	AC	SPIRE1	intronic	Artery_Coronary	ENSG00000267199	.	lncRNA	NO	153.885	195	0.056589	0.169021	2.37e-09	0.00123952	3.21954e-06
chr15_67542729_67542758	CCG	MAP2K5	UTR5	Ovary	ENSG00000137764	MAP2K5	Protein coding	YES	0.0405	146	0.075071	0.219922	2.37043e-09	0.00127292	5.53445e-06
chr4_1249491_1249503	GCCGCA	CTBP1-DT	ncRNA_intronic	Whole_Blood	ENSG00000196810	CTBP1-DT	lncRNA	YES	0.021	599	-0.105956	0.0580022	2.37065e-09	0.00124359	5.17514e-07
chr20_46008772_46008818	CA	MMP9	upstream	Adipose_Visceral_Omentum	ENSG00000149634	SPATA25	Protein coding	NO	121.173	459	-0.058203	0.0751059	2.37122e-09	0.00147173	8.24498e-07
chr10_89860929_89860975	AC	LINC01374	ncRNA_intronic	Brain_Hypothalamus	ENSG00000232229	LINC00865	lncRNA	NO	23.904	160	-0.159185	0.202508	2.37123e-09	0.0012623	4.55704e-06
chr10_47558529_47558570	TG	BMS1P2;CTSLP2	intergenic	Heart_Left_Ventricle	ENSG00000265018	AGAP12P	transcribed_unprocessed_pseudogene	NO	473.05	350	-0.178445	0.0974801	2.37163e-09	0.00127731	1.20843e-06
chr12_132916672_132916698	TG	LOC101928530;ZNF605	intergenic	Cells_Cultured_fibroblasts	ENSG00000090612	ZNF268	Protein coding	NO	264.724	427	-0.043898	0.0805325	2.37172e-09	0.00131214	5.53645e-07
chr15_75322612_75322670	GCGGCGG	GOLGA6D;COMMD4	intergenic	Adipose_Subcutaneous	ENSG00000169371	SNUPN	Protein coding	NO	282.723	530	0.074807	0.0653342	2.37193e-09	0.0014708	5.86948e-07
chr6_29707390_29707426	AC	ZFP57;HLA-F	intergenic	Skin_Sun_Exposed_Lower_leg	ENSG00000214922	HLA-F-AS1	lncRNA	NO	31.036	557	0.068825	0.0622537	2.37227e-09	0.00150708	5.09319e-07
chr11_74461292_74461324	TG	KCNE3	intronic	Whole_Blood	ENSG00000175538	KCNE3	Protein coding	YES	1.059	616	0.049293	0.056437	2.37403e-09	0.00124536	5.18037e-07
chr6_31291376_31291422	GT	HLA-C;LINC02571	intergenic	Thyroid	ENSG00000272501	.	lncRNA	NO	93.362	534	0.041553	0.0648553	2.37439e-09	0.00154618	4.54626e-07
chr11_10913839_10913887	TG	ZBED5-AS1;GALNT18	intergenic	Esophagus_Mucosa	ENSG00000247271	ZBED5-AS1	lncRNA	NO	48.602	449	0.062691	0.0767157	2.37479e-09	0.00143678	6.73911e-07
chr2_110117587_110117656	GT	MALL	intronic	Skin_Sun_Exposed_Lower_leg	ENSG00000283167	.	unprocessed_pseudogene	NO	203.78	557	0.113979	0.06225	2.37489e-09	0.00150874	5.0971e-07
chr13_20552353_20552398	ATT	CRYL1;IFT88	intergenic	Nerve_Tibial	ENSG00000032742	IFT88	Protein coding	NO	14.7625	149	0.203073	0.215923	2.37539e-09	0.00153301	4.91193e-07
chr10_94527082_94527106	TG	TBC1D12	intronic	Thyroid	ENSG00000119969	HELLS	Protein coding	NO	18.235	534	0.068978	0.0648521	2.37658e-09	0.00154761	4.54912e-07
chr1_53242836_53242858	AT	LRP8	UTR3	Artery_Aorta	ENSG00000162384	CZIB	Protein coding	NO	22.213	322	-0.085437	0.10554	2.37861e-09	0.00142678	9.33147e-07
chr15_40358233_40358279	CCG	DISP2	UTR5	Liver	ENSG00000140323	DISP2	Protein coding	YES	0.037	186	0.222849	0.176499	2.37905e-09	0.00114305	3.30362e-06
chr7_135133067_135133099	CA	AGBL3;CYREN	intronic	Esophagus_Muscularis	ENSG00000272941	.	lncRNA	NO	35.32	417	-0.108402	0.0823786	2.37964e-09	0.00142818	6.8994e-07
chr17_59550935_59550963	CT	LINC01476;DHX40	intergenic	Skin_Sun_Exposed_Lower_leg	ENSG00000267302	RNFT1-DT	lncRNA	NO	413.883	557	0.040201	0.062243	2.37999e-09	0.00151198	5.1063e-07
chr11_47354547_47354574	TCA	SPI1	downstream	Nerve_Tibial	ENSG00000165916	PSMC3	Protein coding	NO	71.6375	488	-0.1053	0.0707658	2.38183e-09	0.00153717	4.92368e-07
chr5_132813630_132813647	CCG	SOWAHA	exonic	Pituitary	ENSG00000164404	GDF9	Protein coding	NO	51.9755	221	-0.185691	0.150473	2.38184e-09	0.00158421	1.74665e-06
chr12_11202309_11202377	GGAA	TAS2R42;PRB3	intergenic	Adipose_Subcutaneous	ENSG00000256274	TAS2R64P	transcribed_unprocessed_pseudogene	NO	124.101	529	-0.172726	0.0654353	2.38488e-09	0.00147883	5.89882e-07
chr1_109501054_109501070	AC	CYB561D1	downstream	Lung	ENSG00000181754	AMIGO1	Protein coding	NO	8.665	466	0.048892	0.073992	2.38506e-09	0.00155984	8.46819e-07
chr1_234544999_234545045	GT	LINC01354;IRF2BP2	intergenic	Colon_Sigmoid	ENSG00000231768	LINC01354	lncRNA	NO	13.219	310	0.035047	0.109408	2.38569e-09	0.00146175	1.26122e-06
chr15_63120884_63120915	TG	LACTB	upstream	Brain_Amygdala	ENSG00000103642	LACTB	Protein coding	YES	0.9335	120	0.173327	0.261548	2.38578e-09	0.00121539	7.79095e-06
chr7_55706938_55707010	AAGG	FKBP9P1;SEPTIN14	intergenic	Brain_Cortex	ENSG00000273720	.	processed_pseudogene	NO	36.099	199	-0.167715	0.165822	2.38764e-09	0.00126276	1.95474e-06
chr4_38677878_38677916	GT	KLF3	intronic	Artery_Coronary	ENSG00000231160	KLF3-AS1	lncRNA	NO	12.971	195	-0.126994	0.168951	2.38962e-09	0.00124978	3.23777e-06
chr17_15502809_15502831	CT	TVP23C	UTR3	Minor_Salivary_Gland	ENSG00000239704	CDRT4	Protein coding	NO	27.092	142	-0.18753	0.225369	2.38966e-09	0.00129779	6.06443e-06
chr12_118149518_118149540	TG	TAOK3	downstream	Brain_Frontal_Cortex_BA9	ENSG00000089220	PEBP1	Protein coding	NO	10.512	165	-0.171924	0.196857	2.3909e-09	0.0012512	3.16002e-06
chr15_75353224_75353250	AC	NEIL1	intronic	Brain_Hypothalamus	ENSG00000140400	MAN2C1	Protein coding	NO	2.413	160	-0.137187	0.202423	2.39168e-09	0.00127319	4.5798e-06
chr21_46353715_46353752	GT	PCNT	intronic	Muscle_Skeletal	ENSG00000160294	MCM3AP	Protein coding	NO	67.4365	655	0.031293	0.0531329	2.39272e-09	0.00127796	5.02344e-07
chr4_75966267_75966313	AC	SDAD1	intronic	Heart_Atrial_Appendage	ENSG00000138744	NAAA	Protein coding	NO	25.277	364	-0.116309	0.0938445	2.39294e-09	0.00139073	1.06082e-06
chr10_87083816_87083838	AC	GLUD1	intronic	Esophagus_Mucosa	ENSG00000122376	SHLD2	Protein coding	NO	10.334	449	0.139492	0.0766847	2.3931e-09	0.00144786	6.78788e-07
chr7_66598828_66598861	CTG	GS1-124K5.11;KCTD7	intergenic	Brain_Caudate_basal_ganglia	ENSG00000229180	RABGEF1P1	transcribed_unprocessed_pseudogene	NO	21.9215	184	0.095757	0.178206	2.39325e-09	0.00125564	2.45722e-06
chr17_73192818_73192956	CGCGCCCGCCCCCT	COG1	upstream	Pituitary	ENSG00000141219	C17orf80	Protein coding	NO	39.346	226	-0.102829	0.147333	2.39341e-09	0.0015919	1.75319e-06
chr5_56928955_56929027	CT	MIER3	intronic	Brain_Hippocampus	ENSG00000155542	SETD9	Protein coding	NO	18.079	157	0.170596	0.20591	2.39355e-09	0.0012424	4.6532e-06
chr3_49780309_49780341	AC	IP6K1	intronic	Testis	ENSG00000145020	AMT	Protein coding	NO	357.64	296	0.04253	0.114295	2.39431e-09	0.00202037	1.01987e-06
chr2_127099350_127099372	TG	BIN1	intronic	Thyroid	ENSG00000136717	BIN1	Protein coding	YES	7.64	534	0.196101	0.0648264	2.39448e-09	0.00155927	4.58205e-07
chr9_32504038_32504068	AC	DDX58	intronic	Esophagus_Gastroesophageal_Junction	ENSG00000241043	.	.	NO	.	322	-0.081192	0.105501	2.39535e-09	0.00144802	1.13127e-06
chr11_34831023_34831081	AC	EHF;APIP	intergenic	Nerve_Tibial	ENSG00000149089	APIP	Protein coding	NO	59.689	488	-0.10537	0.0707444	2.39555e-09	0.00154602	4.95045e-07
chr15_76922922_76922960	TA	SCAPER;RCN2	intergenic	Adipose_Subcutaneous	ENSG00000140386	SCAPER	Protein coding	NO	17.497	155	-0.06016	0.208294	2.39667e-09	0.00148615	5.92562e-07
chr20_62341039_62341079	AAAT	LAMA5	intronic	Cells_Cultured_fibroblasts	ENSG00000273619	.	lncRNA	NO	45.941	426	-0.109796	0.0806703	2.3968e-09	0.00132601	5.59263e-07
chr7_66598828_66598861	CTG	GS1-124K5.11;KCTD7	intergenic	Adipose_Subcutaneous	ENSG00000229180	RABGEF1P1	transcribed_unprocessed_pseudogene	NO	21.9215	530	0.039081	0.0652961	2.39822e-09	0.00148711	5.92708e-07
chr12_31143167_31143191	TG	OVOS2	ncRNA_intronic	Vagina	ENSG00000013573	DDX11	Protein coding	NO	40.911	121	0.233544	0.25959	2.39883e-09	0.00131601	1.14436e-05
chr8_58319477_58319530	TACATA	LOC101929528;UBXN2B	intergenic	Pancreas	ENSG00000169122	FAM110B	Protein coding	NO	249.185	275	0.127095	0.122528	2.39906e-09	0.00136432	1.51759e-06
chr6_159717897_159717927	TG	SOD2	intronic	Adipose_Visceral_Omentum	ENSG00000146457	WTAP	Protein coding	NO	7.673	459	-0.072548	0.0750597	2.39911e-09	0.00148904	8.3373e-07
chr16_68211510_68211537	TTG	NFATC3	intronic	Skin_Sun_Exposed_Lower_leg	ENSG00000132600	PRMT7	Protein coding	NO	99.4275	557	-0.223552	0.0622158	2.39969e-09	0.00152449	5.14683e-07
chr9_112205005_112205053	TG	SUSD1;PTBP3	intergenic	Muscle_Skeletal	ENSG00000119314	PTBP3	Protein coding	NO	127.997	655	0.033153	0.0531247	2.39972e-09	0.0012817	5.03615e-07
chr12_50074860_50074906	TG	ASIC1	intronic	Skin_Not_Sun_Exposed_Suprapubic	ENSG00000272368	.	lncRNA	NO	37.314	508	-0.078371	0.0680367	2.39977e-09	0.00152906	6.05091e-07
chr2_186261772_186261812	TG	LINC01473;ZC3H15	intergenic	Brain_Frontal_Cortex_BA9	ENSG00000259915	.	lncRNA	NO	94.981	165	0.093344	0.196812	2.40211e-09	0.00125707	3.16641e-06
chr15_41914040_41914058	TG	EHD4	intronic	Skin_Sun_Exposed_Lower_leg	ENSG00000103932	RPAP1	Protein coding	NO	369.78	557	0.125037	0.0622104	2.40367e-09	0.00152702	5.15363e-07
chr2_42667570_42667657	AG	MTA3	intronic	Artery_Tibial	ENSG00000162882	HAAO	Protein coding	NO	102.279	532	0.025207	0.0650497	2.40379e-09	0.00140525	5.28288e-07
chr5_178968105_178968141	CA	ZNF454;GRM6	intergenic	Nerve_Tibial	ENSG00000178187	ZNF454	Protein coding	NO	25.695	488	-0.068159	0.0707313	2.40399e-09	0.00155147	4.96631e-07
chr19_19177696_19177756	AGAAA	BORCS8;BORCS8-MEF2B	intronic	Thyroid	ENSG00000254901	BORCS8	Protein coding	NO	2.875	532	-0.031596	0.0650481	2.40492e-09	0.00156607	4.60068e-07
chr10_38115066_38115116	GT	ZNF37A	intronic	Cells_Cultured_fibroblasts	ENSG00000272983	.	lncRNA	NO	22.246	427	-0.043303	0.0804737	2.40496e-09	0.00133053	5.60931e-07
chr5_151738987_151739013	GT	CLMAT3;ATOX1	intergenic	Brain_Caudate_basal_ganglia	ENSG00000275765	.	lncRNA	NO	32.508	184	0.318381	0.178163	2.40501e-09	0.00126181	2.46447e-06
chr7_90250187_90250235	GA	CFAP69	intronic	Artery_Aorta	ENSG00000105793	GTPBP10	Protein coding	NO	85.012	346	-0.034433	0.0984857	2.40511e-09	0.00144268	9.42928e-07
chr7_67184594_67184718	TTATG	TYW1	intronic	Lung	ENSG00000198874	TYW1	Protein coding	YES	117.518	462	-0.036348	0.0745749	2.40739e-09	0.00157445	8.54284e-07
chr16_75526152_75526241	GTGTGCATGTGA	CHST6;CHST5	intergenic	Brain_Cerebellar_Hemisphere	ENSG00000065457	ADAT1	Protein coding	NO	75.8065	166	0.075839	0.195711	2.40804e-09	0.00128936	2.06363e-06
chr10_47558529_47558570	TG	BMS1P2;CTSLP2	intergenic	Brain_Cerebellar_Hemisphere	ENSG00000204172	AGAP9	Protein coding	NO	34.9115	166	0.247457	0.195708	2.40879e-09	0.00128977	2.06363e-06
chr6_25932367_25932411	AAAG	SLC17A2;TRIM38	intergenic	Skin_Sun_Exposed_Lower_leg	ENSG00000272810	.	lncRNA	NO	80.852	557	-0.033719	0.0622033	2.4088e-09	0.00153028	5.16289e-07
chr4_1330310_1330324	TC	MAEA	intronic	Brain_Cortex	ENSG00000179979	.	.	NO	.	199	0.0177	0.165748	2.40912e-09	0.00127412	1.96927e-06
chr7_66702347_66702390	TG	RABGEF1	intronic	Breast_Mammary_Tissue	ENSG00000226824	.	lncRNA	NO	31.9285	377	0.116112	0.0907075	2.40917e-09	0.00155787	1.21141e-06
chr17_59669724_59669738	TA	CLTC	intronic	Thyroid	ENSG00000267302	RNFT1-DT	lncRNA	NO	295.101	532	-0.311574	0.0650416	2.40948e-09	0.00156903	4.60803e-07
chr2_169765338_169765378	CA	PHOSPHO2-KLHL23;SSB	intergenic	Skin_Not_Sun_Exposed_Suprapubic	ENSG00000144362	PHOSPHO2	Protein coding	NO	70.144	508	0.09458	0.068022	2.4096e-09	0.00153533	6.07227e-07
chr9_76702609_76702630	AATG	PRUNE2	intronic	Brain_Cerebellum	ENSG00000225937	PCA3	lncRNA	NO	2.1735	202	0.254583	0.163469	2.40972e-09	0.00130816	1.33214e-06
chr15_78621011_78621027	GCGG	CHRNA3	upstream	Muscle_Skeletal	ENSG00000261303	GOLGA6GP	transcribed_unprocessed_pseudogene	NO	106.158	655	0.139735	0.0531126	2.40998e-09	0.00128718	5.05569e-07
chr2_10806622_10806649	AAAG	PDIA6	intronic	Skin_Not_Sun_Exposed_Suprapubic	ENSG00000143870	PDIA6	Protein coding	YES	6.1185	507	-0.005215	0.0681513	2.41015e-09	0.00153568	6.07227e-07
chr12_120528203_120528231	AAAT	COQ5	intronic	Prostate	ENSG00000110871	COQ5	Protein coding	YES	0.923	199	-0.237385	0.16574	2.41127e-09	0.0015899	3.71473e-06
chr7_113055624_113055666	CA	HRAT17;GPR85	intergenic	Testis	ENSG00000225457	.	lncRNA	NO	45.018	295	-0.081204	0.114618	2.41223e-09	0.00203549	1.02699e-06
chr17_22411937_22411961	TG	FLJ36000	ncRNA_exonic	Brain_Cerebellum	ENSG00000276399	FLJ36000	lncRNA	YES	5.93	202	0.344757	0.163459	2.41275e-09	0.00130981	1.33246e-06
chr7_2810901_2810921	AAAG	GNA12	intronic	Cells_EBV-transformed_lymphocytes	ENSG00000146535	GNA12	Protein coding	YES	4.347	137	0.690916	0.232576	2.41354e-09	0.00118205	7.34192e-06
chr1_89042931_89043029	CTCTTCTCTCCTTCT	GBP3;GBP1	intergenic	Ovary	ENSG00000213512	GBP7	Protein coding	NO	133.023	147	-0.544656	0.218387	2.41439e-09	0.00129653	5.61268e-06
chr13_100719771_100719807	TC	NALCN-AS1	ncRNA_intronic	Cells_Cultured_fibroblasts	ENSG00000125247	TMTC4	Protein coding	NO	44.696	427	0.063755	0.080456	2.4151e-09	0.00133614	5.62823e-07
chr19_21574167_21574197	GCAAC	ZNF429;LOC400682	intergenic	Esophagus_Muscularis	ENSG00000268555	.	lncRNA	NO	13.112	417	-0.101993	0.0823145	2.41531e-09	0.00144958	6.99944e-07
chr19_27832732_27832828	ATTTT	LOC101927151	ncRNA_intronic	Brain_Cerebellum	ENSG00000281468	.	lncRNA	NO	29.942	202	-0.08378	0.163449	2.41579e-09	0.00131146	1.33278e-06
chr1_42551742_42551774	GT	CCDC30	intronic	Thyroid	ENSG00000228452	C1orf50-AS1	lncRNA	NO	225.032	534	0.189329	0.0647953	2.4163e-09	0.00157348	4.61972e-07
chr11_75114366_75114394	CA	OR2AT4;SLCO2B1	intergenic	Colon_Sigmoid	ENSG00000166435	XRRA1	Protein coding	NO	165.18	310	-0.089765	0.109334	2.41702e-09	0.00148095	1.27668e-06
chr4_152930962_152931025	AC	ARFIP1;LOC729870	intergenic	Cells_Cultured_fibroblasts	ENSG00000164144	ARFIP1	Protein coding	NO	19.4235	427	0.064184	0.0804513	2.41781e-09	0.00133764	5.63216e-07
chr5_33298003_33298112	GCGCACCCTGCTG	LINC02160;TARS1	intergenic	Nerve_Tibial	ENSG00000249572	TARS1-DT	lncRNA	NO	142.548	488	0.194109	0.0707099	2.41781e-09	0.00156039	4.99325e-07
chr4_1393574_1393614	TAGA	UVSSA;NKX1-1	intergenic	Esophagus_Mucosa	ENSG00000179979	.	.	NO	.	449	-0.19271	0.0766392	2.42031e-09	0.00146432	6.86183e-07
chr10_27226449_27226487	AC	ACBD5	intronic	Small_Intestine_Terminal_Ileum	ENSG00000120539	MASTL	Protein coding	NO	56.524	172	-0.152415	0.189439	2.42044e-09	0.00135322	4.67068e-06
chr8_22357784_22357826	TG	PIWIL2	downstream	Esophagus_Muscularis	ENSG00000197181	PIWIL2	Protein coding	YES	5.006	417	0.099725	0.0823044	2.42096e-09	0.00145297	7.01242e-07
chr1_93319249_93319303	TG	CCDC18-AS1	ncRNA_intronic	Skin_Not_Sun_Exposed_Suprapubic	ENSG00000223745	CCDC18-AS1	lncRNA	YES	4.007	508	0.043393	0.0680049	2.42109e-09	0.00154265	6.09742e-07
chr19_45509517_45509544	CCA	VASP	intronic	Artery_Tibial	ENSG00000213889	PPM1N	Protein coding	NO	9.5695	532	-0.174311	0.0650242	2.42168e-09	0.00141571	5.3202e-07
chr19_49566794_49566806	AT	NOSIP	intronic	Skin_Not_Sun_Exposed_Suprapubic	ENSG00000126464	PRR12	Protein coding	NO	24.382	503	0.060611	0.0686585	2.42233e-09	0.00154343	6.09812e-07
chr5_138748904_138748936	TG	LOC105379194	ncRNA_intronic	Vagina	ENSG00000253404	CTNNA1-AS1	lncRNA	NO	4.389	121	0.345175	0.259467	2.42324e-09	0.0013294	1.14604e-05
chr4_48080662_48080704	CA	TXK	intronic	Lung	ENSG00000163293	NIPAL1	Protein coding	NO	55.556	466	0.07974	0.0739285	2.42431e-09	0.00158551	8.59821e-07
chr2_104877049_104877067	AC	LINC01159;MRPS9-AS2	intergenic	Artery_Tibial	ENSG00000135972	MRPS9	Protein coding	NO	161.011	532	-0.075483	0.0650194	2.42509e-09	0.0014177	5.32569e-07
chr17_76481952_76482003	AC	RHBDF2	intronic	Whole_Blood	ENSG00000129673	AANAT	Protein coding	NO	13.3675	616	0.03619	0.0563725	2.42567e-09	0.00127245	5.28865e-07
chr17_43223459_43223479	AC	CCDC200	intronic	Adipose_Visceral_Omentum	ENSG00000267681	.	transcribed_processed_pseudogene	NO	78.513	459	-0.043664	0.0750159	2.42589e-09	0.00150566	8.42562e-07
chr10_91609147_91609238	CT	HECTD2-AS1	ncRNA_intronic	Breast_Mammary_Tissue	ENSG00000228701	TNKS2-DT	lncRNA	NO	181.101	377	0.101335	0.0906738	2.42643e-09	0.00156903	1.21914e-06
chr6_31307643_31307695	GGA	LINC02571;HLA-B	intergenic	Lung	ENSG00000204531	POU5F1	Protein coding	NO	126.938	466	-0.18013	0.0739249	2.42657e-09	0.00158698	8.60154e-07
chr10_98421979_98422015	AC	HPS1	intronic	Muscle_Skeletal	ENSG00000119943	PYROXD2	Protein coding	NO	6.815	655	-0.081345	0.053093	2.42679e-09	0.00129616	5.08696e-07
chr11_18015274_18015320	GA	SERGEF;TPH1	intergenic	Skin_Sun_Exposed_Lower_leg	ENSG00000129158	SERGEF	Protein coding	NO	2.25	557	0.051993	0.0621765	2.4285e-09	0.00154279	5.20335e-07
chr9_37822404_37822442	AT	DCAF10	intronic	Esophagus_Mucosa	ENSG00000122696	SLC25A51	Protein coding	NO	81.687	127	-0.079801	0.248642	2.42916e-09	0.00146967	6.8837e-07
chr12_94593391_94593477	AAG	TMCC3	intronic	Adipose_Visceral_Omentum	ENSG00000057704	TMCC3	Protein coding	YES	22.627	459	-0.014554	0.0750095	2.42987e-09	0.00150813	8.43472e-07
chr7_65354519_65354551	CTCCT	INTS4P1;ZNF92	intergenic	Lung	ENSG00000224316	GTF2IP5	unprocessed_pseudogene	NO	419.085	465	0.020265	0.0740721	2.43062e-09	0.00158963	8.61123e-07
chr7_66050626_66050650	CA	GUSB;ASL	intergenic	Adipose_Subcutaneous	ENSG00000236529	.	lncRNA	NO	210.583	530	-0.228954	0.0652493	2.431e-09	0.00150743	6.00571e-07
chr12_113861474_113861514	TG	RBM19	intronic	Colon_Transverse	ENSG00000122965	RBM19	Protein coding	YES	2.59	328	-0.074555	0.103582	2.43103e-09	0.00154739	1.44077e-06
chr16_68329876_68329898	AC	PRMT7	intronic	Small_Intestine_Terminal_Ileum	ENSG00000132600	PRMT7	Protein coding	YES	5.188	172	0.116148	0.189399	2.43109e-09	0.00135917	4.67068e-06
chr12_29387176_29387222	TG	ERGIC2;OVCH1-AS1	intergenic	Skin_Not_Sun_Exposed_Suprapubic	ENSG00000275476	.	lncRNA	NO	109.317	508	-0.065516	0.0679894	2.43155e-09	0.00154931	6.11893e-07
chr15_95276945_95276983	GT	LOC440311;LINC01197	intergenic	Skin_Sun_Exposed_Lower_leg	ENSG00000248441	LETR1	lncRNA	NO	10.686	557	-0.030713	0.0621717	2.43205e-09	0.00154505	5.2092e-07
chr17_63864419_63864453	TTAT	TCAM1P	downstream	Brain_Cerebellum	ENSG00000240280	TCAM1P	transcribed_unitary_pseudogene	YES	4.247	202	-0.255111	0.163391	2.43282e-09	0.0013207	1.34082e-06
chr15_49422120_49422178	AG	FAM227B	intronic	Spleen	ENSG00000259531	.	processed_pseudogene	NO	55.464	205	0.081841	0.161177	2.43305e-09	0.00154988	2.40664e-06
chr6_167692595_167692656	TC	LINC02487;LINC01558	intergenic	Esophagus_Mucosa	ENSG00000203688	LINC02487	lncRNA	NO	3.6645	449	-0.019047	0.0766174	2.43342e-09	0.00147225	6.89256e-07
chr15_41656322_41656378	TC	TYRO3;MGA	intergenic	Colon_Transverse	ENSG00000243789	JMJD7	Protein coding	NO	171.742	328	0.011476	0.103576	2.43362e-09	0.00154904	1.44097e-06
chr17_45922486_45922518	AC	MAPT	intronic	Whole_Blood	ENSG00000260075	NSFP1	unprocessed_pseudogene	NO	450.353	616	0.051468	0.0563625	2.4338e-09	0.00127671	5.30417e-07
chr8_71084900_71084998	CCTT	XKR9;EYA1	intergenic	Brain_Putamen_basal_ganglia	ENSG00000147592	LACTB2	Protein coding	NO	415.764	163	0.048918	0.198875	2.43387e-09	0.00123245	3.39519e-06
chr17_74893497_74893597	GGTTCCATGGGCTCCGTA	FADS6	exonic	Testis	ENSG00000172782	FADS6	Protein coding	YES	0.086	296	0.2741	0.114195	2.43543e-09	0.00205507	1.03635e-06
chr7_102419845_102419895	TG	LOC100630923	ncRNA_intronic	Nerve_Tibial	ENSG00000128563	PRKRIP1	Protein coding	NO	15.513	488	0.043444	0.0706816	2.43628e-09	0.00157231	5.02978e-07
chr19_12268145_12268181	AC	LOC100289333;ZNF44	intergenic	Skin_Not_Sun_Exposed_Suprapubic	ENSG00000214189	ZNF788P	transcribed_unprocessed_pseudogene	NO	175.695	508	-0.085768	0.0679805	2.43762e-09	0.00155318	6.13178e-07
chr17_50724611_50724645	TG	LUC7L3	intronic	Esophagus_Muscularis	ENSG00000154945	ANKRD40	Protein coding	NO	16.714	417	0.037536	0.0822733	2.43848e-09	0.00146349	7.05636e-07
chr15_30968534_30968576	AC	MTMR10	intronic	Thyroid	ENSG00000259845	HERC2P10	unprocessed_pseudogene	NO	153.284	532	0.072183	0.0649987	2.43969e-09	0.00158871	4.66171e-07
chr2_195921352_195921394	AC	DNAH7	intronic	Pancreas	ENSG00000118997	DNAH7	Protein coding	YES	15.611	275	0.209699	0.122422	2.44001e-09	0.0013876	1.54178e-06
chr5_102950416_102950440	GT	PAM	intronic	Cells_Cultured_fibroblasts	ENSG00000145730	PAM	Protein coding	YES	0.851	424	0.033296	0.080961	2.44013e-09	0.00134999	5.67938e-07
chr21_46228815_46228851	CCCGCCCCT	LSS	UTR5	Colon_Sigmoid	ENSG00000239415	.	lncRNA	NO	24.001	309	-0.147613	0.109616	2.4404e-09	0.00149528	1.28792e-06
chr4_55448583_55448644	CG	CLOCK	intronic	Lung	ENSG00000134852	CLOCK	Protein coding	YES	0.8125	466	-0.039223	0.0739028	2.4404e-09	0.00159603	8.64123e-07
chr18_12597157_12597205	AC	SPIRE1	intronic	Esophagus_Muscularis	ENSG00000267108	.	lncRNA	NO	164.284	417	0.061745	0.0822658	2.44274e-09	0.00146605	7.06529e-07
chr1_88892769_88892801	GT	GTF2B;KYAT3	intergenic	Brain_Cerebellum	ENSG00000137944	KYAT3	Protein coding	NO	95.57	202	0.139147	0.163351	2.44486e-09	0.00132724	1.34608e-06
chr1_27916596_27916635	TG	RPA2;SMPDL3B	intergenic	Thyroid	ENSG00000117748	RPA2	Protein coding	NO	1.8695	534	0.064513	0.0647536	2.44587e-09	0.00159273	4.67214e-07
chr8_70776913_70776948	TC	XKR9;EYA1	intergenic	Skin_Sun_Exposed_Lower_leg	ENSG00000221947	XKR9	Protein coding	NO	106.358	162	0.060704	0.199934	2.44734e-09	0.00155477	5.2402e-07
chr11_77646731_77646779	CTT	CLNS1A;RSF1	intergenic	Skin_Not_Sun_Exposed_Suprapubic	ENSG00000178301	AQP11	Protein coding	NO	56.802	503	-0.016669	0.0686212	2.4474e-09	0.00155941	6.15394e-07
chr2_127770692_127770736	AAAT	WDR33	intronic	Thyroid	ENSG00000169994	MYO7B	Protein coding	NO	136.488	533	0.170047	0.0648694	2.44747e-09	0.00159377	4.67382e-07
chr1_6001296_6001357	CA	KCNAB2	intronic	Nerve_Tibial	ENSG00000131697	NPHP4	Protein coding	NO	8.8535	488	0.180046	0.0706643	2.44756e-09	0.00157959	5.04985e-07
chr1_66909285_66909321	AC	DNAI4	intronic	Artery_Tibial	ENSG00000152763	DNAI4	Protein coding	YES	2.287	532	0.056819	0.0649873	2.44782e-09	0.00143099	5.37358e-07
chr19_50619900_50619994	TTA	SNAR-F;SYT3	intergenic	Thyroid	ENSG00000213023	SYT3	Protein coding	NO	5.343	143	0.086146	0.2237	2.44823e-09	0.00159427	4.67392e-07
chr2_28834081_28834115	AC	SPDYA	intronic	Pancreas	ENSG00000213639	PPP1CB	Protein coding	NO	51.57	275	0.180298	0.122398	2.44905e-09	0.00139274	1.54556e-06
chr1_119001963_119002056	CT	LOC105378933	upstream	Cells_Cultured_fibroblasts	ENSG00000231365	WARS2-AS1	lncRNA	NO	138.381	427	0.042704	0.0803965	2.44938e-09	0.0013551	5.6985e-07
chr6_125301482_125301506	CA	HDDC2	intronic	Artery_Tibial	ENSG00000111906	HDDC2	Protein coding	YES	0.443	532	-0.052233	0.0649848	2.4496e-09	0.00143203	5.37548e-07
chr6_33593791_33593816	TTTTA	LINC00336	upstream	Whole_Blood	ENSG00000030110	BAK1	Protein coding	NO	13.5105	612	-0.196194	0.0567009	2.45067e-09	0.00128556	5.33871e-07
chr19_43852977_43853021	TG	ZNF283	downstream	Esophagus_Mucosa	ENSG00000267058	.	lncRNA	NO	48.512	449	0.069319	0.0765889	2.45071e-09	0.00148271	6.93829e-07
chr7_100673815_100673860	CGC	GNB2	UTR5	Breast_Mammary_Tissue	ENSG00000146830	GIGYF1	Protein coding	NO	10.7535	366	0.129234	0.093236	2.45129e-09	0.00158511	1.23068e-06
chr11_117174164_117174206	TG	PAFAH1B2	intronic	Pancreas	ENSG00000254851	.	unprocessed_pseudogene	NO	38.657	275	-0.115662	0.122392	2.45142e-09	0.00139409	1.54556e-06
chr9_133722642_133722678	CT	SARDH	intronic	Adipose_Subcutaneous	ENSG00000123453	SARDH	Protein coding	YES	11.383	530	-0.057341	0.0652197	2.45195e-09	0.00152042	6.05504e-07
chr3_44193407_44193457	TG	MIR138-1;TOPAZ1	intergenic	Brain_Cerebellum	ENSG00000144792	ZNF660	Protein coding	NO	384.791	202	0.09333	0.163323	2.45335e-09	0.00133185	1.34802e-06
chr7_50595602_50595636	AC	GRB10	intronic	Colon_Sigmoid	ENSG00000132436	FIGNL1	Protein coding	NO	145.229	310	-0.094056	0.10925	2.45338e-09	0.00150323	1.29254e-06
chr16_15613661_15613711	AATA	MARF1	intronic	Cells_Cultured_fibroblasts	ENSG00000263335	.	lncRNA	NO	112.988	416	-0.114545	0.0824366	2.45387e-09	0.00135759	5.70654e-07
chr17_46041878_46041910	TG	KANSL1	intronic	Brain_Frontal_Cortex_BA9	ENSG00000204650	LINC02210	transcribed_unitary_pseudogene	NO	396.223	165	-0.097626	0.196606	2.4541e-09	0.00128427	3.22682e-06
chr22_42621183_42621219	GT	CYB5R3	intronic	Thyroid	ENSG00000182841	RRP7BP	transcribed_unprocessed_pseudogene	NO	39.2	534	-0.085308	0.0647413	2.45464e-09	0.00159845	4.68478e-07
chr10_47486972_47486996	AAAACA	FAM25C;FAM25G	downstream	Skin_Not_Sun_Exposed_Suprapubic	ENSG00000189014	SHLD2P3	unprocessed_pseudogene	NO	202.723	508	-0.256941	0.0679552	2.45485e-09	0.00156416	6.17025e-07
chr17_46737572_46737604	GT	NSF	intronic	Spleen	ENSG00000185829	ARL17A	Protein coding	NO	157.893	205	-0.342618	0.161102	2.45561e-09	0.00156425	2.42519e-06
chr9_128832897_128832936	AAC	KYAT1	downstream	Brain_Cortex	ENSG00000167136	ENDOG	Protein coding	NO	14.4165	199	-0.075399	0.165588	2.456e-09	0.00129891	2.0045e-06
chr17_4839939_4839985	TG	MINK1	intronic	Thyroid	ENSG00000234327	ZNF232-AS1	lncRNA	NO	257.261	534	0.070059	0.0647389	2.45639e-09	0.00159959	4.68675e-07
chr1_151941389_151941438	AC	THEM4;S100A10	intergenic	Muscle_Skeletal	ENSG00000159445	THEM4	Protein coding	NO	31.7765	655	-0.119036	0.0530587	2.45641e-09	0.00131198	5.14502e-07
chr9_75139027_75139055	TTCT	OSTF1	intronic	Heart_Atrial_Appendage	ENSG00000106733	NMRK1	Protein coding	NO	50.824	364	-0.017688	0.0937157	2.45688e-09	0.00142789	1.0875e-06
chr13_43879751_43879842	GGGCGAGGT	LACC1	intronic	Colon_Sigmoid	ENSG00000151773	CCDC122	Protein coding	NO	0.0565	310	-0.084422	0.10924	2.45751e-09	0.00150576	1.2936e-06
chr7_151441920_151441964	AC	CRYGN;RHEB	intergenic	Nerve_Tibial	ENSG00000187260	WDR86	Protein coding	NO	31.215	488	-0.08481	0.0706473	2.45879e-09	0.00158684	5.07139e-07
chr6_31241314_31241350	TTCC	HCG27;HLA-C	intergenic	Thyroid	ENSG00000204536	CCHCR1	Protein coding	NO	83.094	534	0.048924	0.0647346	2.45945e-09	0.00160158	4.69121e-07
chr9_125221159_125221199	AAAT	RABEPK	intronic	Muscle_Skeletal	ENSG00000173611	SCAI	Protein coding	NO	77.651	654	-0.096084	0.0531336	2.46013e-09	0.00131397	5.15079e-07
chr17_40900246_40900293	TG	KRT20;KRT23	intergenic	Thyroid	ENSG00000167920	KRT10-AS1	lncRNA	NO	67.1575	534	0.118171	0.0647333	2.46037e-09	0.00160218	4.69159e-07
chr15_41918217_41918243	AC	EHD4	intronic	Colon_Sigmoid	ENSG00000243789	JMJD7	Protein coding	NO	82.18	310	-0.084387	0.109231	2.46165e-09	0.0015083	1.29468e-06
chr15_90349838_90349870	AAAT	GABARAPL3	upstream	Thyroid	ENSG00000196391	ZNF774	Protein coding	NO	2.43	534	0.085297	0.0647315	2.46166e-09	0.00160302	4.69267e-07
chr7_64971305_64971343	AATA	ERV3-1-ZNF117;ZNF117	downstream	Artery_Aorta	ENSG00000198039	ZNF273	Protein coding	NO	68.036	344	0.137628	0.0989126	2.46206e-09	0.00147684	9.63994e-07
chr10_27243092_27243128	CA	ACBD5	upstream	Nerve_Tibial	ENSG00000230445	LRRC37A6P	transcribed_processed_pseudogene	NO	7.452	488	0.027544	0.0706423	2.4621e-09	0.00158897	5.07465e-07
chr4_99086037_99086057	AAAC	ADH5	intronic	Spleen	ENSG00000198099	ADH4	Protein coding	NO	50.49	205	-0.322823	0.161079	2.46263e-09	0.00156872	2.42628e-06
chr6_27910572_27910604	TG	OR2B2	downstream	Nerve_Tibial	ENSG00000182477	OR2B8P	Protein coding	NO	143.577	488	-0.210441	0.0706413	2.46271e-09	0.00158937	5.07465e-07
chr6_141327206_141327238	AC	MIR4465;NMBR	intergenic	Nerve_Tibial	ENSG00000259828	.	lncRNA	NO	119.789	487	0.089586	0.0707818	2.46273e-09	0.00158938	5.07465e-07
chr6_149634275_149634320	AAAAT	KATNA1	intronic	Adipose_Subcutaneous	ENSG00000231760	.	lncRNA	NO	163.875	527	0.092779	0.0655648	2.46283e-09	0.00152717	6.0795e-07
chr7_100574632_100574648	CA	ZASP;LRCH4	UTR5;UTR3	Brain_Caudate_basal_ganglia	ENSG00000205307	SAP25	Protein coding	NO	0.74	184	0.062365	0.177953	2.46284e-09	0.00129215	2.51391e-06
chr2_190386066_190386150	TTTTA	INPP1;MFSD6	intergenic	Whole_Blood	ENSG00000151690	MFSD6	Protein coding	NO	22.247	616	0.032148	0.0563267	2.46308e-09	0.00129207	5.3613e-07
chr20_44281669_44281703	AC	GDAP1L1	downstream	Testis	ENSG00000132823	OSER1	Protein coding	NO	70.915	296	0.043769	0.114123	2.46534e-09	0.00208031	1.04801e-06
chr22_25482671_25482745	GATA	CRYBB2P1;GRK3	intergenic	Thyroid	ENSG00000272977	.	lncRNA	NO	6.49	534	0.263769	0.0647252	2.4662e-09	0.00160597	4.69994e-07
chr5_443220_443278	GGC	EXOC3	UTR5	Brain_Hippocampus	ENSG00000180104	EXOC3	Protein coding	YES	0.016	156	0.090579	0.206797	2.46718e-09	0.00128062	4.76068e-06
chr17_75532055_75532077	AC	LLGL2	intronic	Artery_Tibial	ENSG00000177728	TMEM94	Protein coding	NO	33.849	532	0.049815	0.0649595	2.46769e-09	0.0014426	5.4111e-07
chr17_75195122_75195155	TG	SUMO2;NUP85	intergenic	Pancreas	ENSG00000125445	MRPS7	Protein coding	NO	66.5355	275	0.126099	0.122347	2.46903e-09	0.0014041	1.55493e-06
chr12_118361908_118361926	AAT	TAOK3	intronic	Colon_Transverse	ENSG00000275409	.	lncRNA	NO	68.23	328	-0.313126	0.103498	2.46935e-09	0.00157178	1.46077e-06
chr3_40202900_40202948	ATTT	EIF1B-AS1	ncRNA_intronic	Testis	ENSG00000188846	RPL14	Protein coding	NO	254.368	296	0.105858	0.11411	2.47059e-09	0.00208473	1.04972e-06
chr1_120471324_120471370	AC	PDE4DIPP2	ncRNA_intronic	Brain_Frontal_Cortex_BA9	ENSG00000270392	PFN1P2	transcribed_processed_pseudogene	NO	37.295	165	0.252352	0.196541	2.47069e-09	0.00129296	3.2405e-06
chr10_129518337_129518373	AC	MGMT	intronic	Whole_Blood	ENSG00000170430	MGMT	Protein coding	YES	51.093	616	0.03787	0.0563173	2.47078e-09	0.00129611	5.37396e-07
chr1_8509399_8509458	CCAT	RERE	intronic	Whole_Blood	ENSG00000142599	RERE	Protein coding	YES	16.5105	616	-0.034017	0.0563171	2.47094e-09	0.0012962	5.37396e-07
chr15_66892299_66892340	CA	SMAD6;LINC02206	intergenic	Esophagus_Gastroesophageal_Junction	ENSG00000277152	.	lncRNA	NO	32.0165	322	0.079764	0.10533	2.472e-09	0.00149436	1.16655e-06
chr1_154868900_154868950	TC	KCNN3	intronic	Brain_Nucleus_accumbens_basal_ganglia	ENSG00000163344	PMVK	Protein coding	NO	67.794	192	-0.032156	0.171093	2.47225e-09	0.00130459	2.35912e-06
chr19_43901551_43901583	CA	LOC100505715	ncRNA_exonic	Skin_Not_Sun_Exposed_Suprapubic	ENSG00000159871	LYPD5	Protein coding	NO	74.361	508	-0.0217	0.0679298	2.47227e-09	0.00157526	6.21159e-07
chr17_2066652_2066694	AC	SMG6	intronic	Artery_Tibial	ENSG00000167720	SRR	Protein coding	NO	236.71	532	-0.070522	0.0649529	2.47243e-09	0.00144537	5.41947e-07
chr15_40374015_40374035	TA	DISP2	UTR3	Nerve_Tibial	ENSG00000140323	DISP2	Protein coding	YES	2.2	149	0.039416	0.215501	2.4736e-09	0.0015964	5.0938e-07
chr14_38728682_38728732	TG	LOC112268136;LINC00639	intergenic	Whole_Blood	ENSG00000259070	LINC00639	lncRNA	NO	34.339	616	0.045364	0.0563139	2.47361e-09	0.0012976	5.37745e-07
chr4_103200558_103200603	AC	CENPE;LINC02428	intergenic	Thyroid	ENSG00000230069	LRRC37A15P	processed_pseudogene	NO	469.86	534	0.08891	0.0647147	2.47378e-09	0.00161091	4.71301e-07
chr19_46467332_46467352	AC	PNMA8A	UTR3	Esophagus_Muscularis	ENSG00000204851	PNMA8B	Protein coding	NO	28.525	417	-0.112408	0.08221	2.47452e-09	0.00148512	7.15376e-07
chr5_56928955_56929027	CT	MIER3	intronic	Whole_Blood	ENSG00000271828	.	lncRNA	NO	1.117	616	0.085597	0.0563127	2.4746e-09	0.00129812	5.37745e-07
chr2_37249643_37249678	AC	NDUFAF7;PRKD3	downstream	Adipose_Subcutaneous	ENSG00000115816	CEBPZ	Protein coding	NO	18.0645	530	0.02605	0.0651878	2.47471e-09	0.00153454	6.10639e-07
chr8_119398847_119398895	GT	MIR548AZ;CCN3	intergenic	Colon_Transverse	ENSG00000136999	CCN3	Protein coding	NO	17.575	328	-0.126819	0.103483	2.4764e-09	0.00157627	1.46296e-06
chr7_65354519_65354551	CTCCT	INTS4P1;ZNF92	intergenic	Liver	ENSG00000164669	INTS4P1	transcribed_unprocessed_pseudogene	NO	213.294	194	-0.028267	0.169451	2.47704e-09	0.00119013	3.42978e-06
chr1_66769520_66769534	AC	TCTEX1D1	intronic	Colon_Transverse	ENSG00000152760	DYNLT5	Protein coding	NO	5.519	328	-0.214818	0.10348	2.47765e-09	0.00157707	1.46296e-06
chr9_32504038_32504068	AC	DDX58	intronic	Brain_Spinal_cord_cervical_c-1	ENSG00000241043	.	.	NO	.	120	-0.093691	0.261085	2.47766e-09	0.00129469	6.41183e-06
chr14_35745398_35745451	AC	RALGAPA1	intronic	Testis	ENSG00000174373	RALGAPA1	Protein coding	YES	2.8985	296	0.100893	0.114092	2.4785e-09	0.00209141	1.05255e-06
chr1_40478122_40478148	CA	ZFP69	intronic	Heart_Left_Ventricle	ENSG00000187815	ZFP69	Protein coding	YES	0.505	350	-0.0902	0.097252	2.48096e-09	0.00133619	1.26175e-06
chr6_31077612_31077636	GA	HCG22;C6orf15	intergenic	Skin_Not_Sun_Exposed_Suprapubic	ENSG00000228789	HCG22	Protein coding	NO	23.294	508	-0.05349	0.067916	2.48177e-09	0.00158131	6.23298e-07
chr12_120766100_120766142	CA	SPPL3	intronic	Thyroid	ENSG00000175970	UNC119B	Protein coding	NO	55.604	534	-0.029555	0.0647032	2.48212e-09	0.00161634	4.72476e-07
chr10_117366592_117366613	ACC	PDZD8	intronic	Small_Intestine_Terminal_Ileum	ENSG00000277879	.	lncRNA	NO	97.9345	172	0.265525	0.189203	2.48265e-09	0.001388	4.75342e-06
chr12_6846689_6846699	CA	CDCA3	UTR3	Brain_Nucleus_accumbens_basal_ganglia	ENSG00000248593	DSTNP2	transcribed_unprocessed_pseudogene	NO	38.204	192	0.226841	0.171057	2.48273e-09	0.00131012	2.36485e-06
chr1_223719805_223719831	GT	CAPN2	intronic	Brain_Cerebellum	ENSG00000203697	CAPN8	Protein coding	NO	54.095	202	0.227706	0.163223	2.48351e-09	0.00134822	1.36321e-06
chr17_48026119_48026139	AC	COPZ2	downstream	Testis	ENSG00000263412	NFE2L1-DT	lncRNA	NO	21.969	296	-0.108899	0.114079	2.48381e-09	0.00209589	1.05427e-06
chr20_23624838_23624934	AAAG	CST9;CST3	intergenic	Brain_Hippocampus	ENSG00000270001	.	lncRNA	NO	7.43	157	0.039286	0.205531	2.48591e-09	0.00129034	4.77417e-06
chr12_53660854_53660869	CAA	ATF7;ATP5MC2	intergenic	Artery_Aorta	ENSG00000185591	SP1	Protein coding	NO	279.56	346	0.206784	0.098315	2.48674e-09	0.00149164	9.72388e-07
chr11_6244585_6244629	AC	CNGA4	downstream	Artery_Tibial	ENSG00000132259	CNGA4	Protein coding	YES	5.518	532	-0.063863	0.0649328	2.48688e-09	0.00145382	5.4491e-07
chr22_41449989_41450017	TG	TOB2;PHF5A	intergenic	Muscle_Skeletal	ENSG00000167077	MEI1	Protein coding	NO	249.5	655	-0.06125	0.0530236	2.48709e-09	0.00132836	5.20519e-07
chr17_63864419_63864453	TTAT	TCAM1P	downstream	Esophagus_Gastroesophageal_Junction	ENSG00000007312	CD79B	Protein coding	NO	66.078	321	-0.126354	0.105607	2.48788e-09	0.00150396	1.17314e-06
chr10_73212845_73212859	TC	FAM149B1	intronic	Whole_Blood	ENSG00000156042	CFAP70	Protein coding	NO	65.483	616	-0.090098	0.0562957	2.48868e-09	0.0013055	5.40582e-07
chr17_75212086_75212109	GT	NUP85	intronic	Brain_Cerebellar_Hemisphere	ENSG00000125450	NUP85	Protein coding	YES	3.7035	166	-0.24858	0.19539	2.49013e-09	0.00133332	2.1299e-06
chr2_73643813_73643833	GT	NAT8;ALMS1P1	intergenic	Brain_Spinal_cord_cervical_c-1	ENSG00000144034	TPRKB	Protein coding	NO	87.326	120	-0.105423	0.26102	2.49088e-09	0.0013016	6.41183e-06
chr19_50639794_50639836	GCC	SYT3	UTR5	Pancreas	ENSG00000213023	SYT3	Protein coding	YES	0.012	260	0.36421	0.128932	2.49247e-09	0.00141744	1.56796e-06
chr6_41155375_41155405	TC	TREML1;TREM2	intergenic	Brain_Hippocampus	ENSG00000161912	ADCY10P1	transcribed_unprocessed_pseudogene	NO	54.368	157	0.05846	0.205504	2.49257e-09	0.0012938	4.77417e-06
chr16_89489210_89489268	AC	ANKRD11	intronic	Nerve_Tibial	ENSG00000167526	RPL13	Protein coding	NO	71.438	488	-0.05659	0.0705954	2.49322e-09	0.00160906	5.13257e-07
chr15_41516829_41516873	ATAG	RPAP1	downstream	Heart_Atrial_Appendage	ENSG00000137806	NDUFAF1	Protein coding	NO	107.448	364	-0.097631	0.0936427	2.49391e-09	0.00144942	1.10259e-06
chr16_70019796_70019814	TG	PDXDC2P-NPIPB14P	ncRNA_intronic	Pituitary	ENSG00000226232	NPIPB14P	transcribed_unprocessed_pseudogene	NO	23.617	230	-0.05208	0.144638	2.49416e-09	0.00165891	1.82498e-06
chr3_193545973_193546023	TG	ATP13A4	intronic	Heart_Atrial_Appendage	ENSG00000127249	ATP13A4	Protein coding	YES	8.801	364	0.087416	0.093641	2.49475e-09	0.0014499	1.10259e-06
chr1_93319249_93319303	TG	CCDC18-AS1	ncRNA_intronic	Artery_Aorta	ENSG00000117505	DR1	Protein coding	NO	26.631	346	-0.04323	0.0982944	2.49679e-09	0.00149767	9.7568e-07
chr6_149720690_149720726	GT	LOC645967;NUP43	intergenic	Esophagus_Muscularis	ENSG00000120265	PCMT1	Protein coding	NO	28.736	417	0.042942	0.082171	2.49702e-09	0.00149862	7.21532e-07
chr20_46563615_46563631	GA	SLC13A3	intronic	Artery_Tibial	ENSG00000198185	ZNF334	Protein coding	NO	50.064	532	-0.084833	0.0649139	2.5006e-09	0.00146184	5.47712e-07
chr17_45922486_45922518	AC	MAPT	intronic	Colon_Sigmoid	ENSG00000261575	.	transcribed_unprocessed_pseudogene	NO	344.91	310	-0.064217	0.10914	2.50159e-09	0.00153277	1.31455e-06
chr7_74636978_74637006	TTTA	GTF2IRD1;GTF2I	intergenic	Whole_Blood	ENSG00000196275	GTF2IRD2	Protein coding	NO	170.057	615	-0.108791	0.0563693	2.50166e-09	0.00131231	5.43174e-07
chr7_1170422_1170476	TA	ZFAND2A-DT;UNCX	intergenic	Spleen	ENSG00000178381	ZFAND2A	Protein coding	NO	9.69	71	-0.039247	0.404658	2.50184e-09	0.0015937	2.45941e-06
chr9_133356366_133356387	CCCCGCA	SURF1	intronic	Heart_Atrial_Appendage	ENSG00000160323	ADAMTS13	Protein coding	NO	57.9815	357	0.188486	0.0953833	2.5026e-09	0.00145447	1.10522e-06
chr6_149449925_149449955	TG	ZC3H12D	UTR3	Cells_Cultured_fibroblasts	ENSG00000231760	.	lncRNA	NO	348.232	427	0.075214	0.0803029	2.50434e-09	0.00138551	5.81673e-07
chr15_64774732_64774740	GCCG	RBPMS2	intronic	Brain_Cortex	ENSG00000103671	TRIP4	Protein coding	NO	330.077	199	-0.253335	0.165426	2.5047e-09	0.00132467	2.04025e-06
chr17_45895048_45895090	GT	MAPT-AS1	ncRNA_intronic	Skin_Sun_Exposed_Lower_leg	ENSG00000262539	.	processed_pseudogene	NO	365.537	557	0.278728	0.0620739	2.50528e-09	0.00159157	5.36063e-07
chr11_118700777_118700813	TTTA	TREH;DDX6	intergenic	Esophagus_Gastroesophageal_Junction	ENSG00000278376	.	lncRNA	NO	90.407	322	0.191412	0.105256	2.50568e-09	0.00151472	1.18061e-06
chr9_74032_74088	GT	PGM5P3-AS1	ncRNA_intronic	Cells_EBV-transformed_lymphocytes	ENSG00000181404	WASHC1	Protein coding	NO	0.195	137	-0.075489	0.23216	2.50574e-09	0.00122721	7.57535e-06
RFC1	AARRG	RFC1	intronic	Thyroid	ENSG00000109790	KLHL5	Protein coding	NO	245.137	532	0.007329	0.0649067	2.50585e-09	0.00163179	4.76714e-07
chr17_2066372_2066392	TG	SMG6	intronic	Skin_Not_Sun_Exposed_Suprapubic	ENSG00000167720	SRR	Protein coding	NO	237.001	508	-0.238947	0.0678795	2.50711e-09	0.00159746	6.29415e-07
chr19_15652058_15652074	AG	CYP4F3	intronic	Brain_Cortex	ENSG00000186529	CYP4F3	Protein coding	YES	2.086	199	-0.339626	0.165417	2.50753e-09	0.00132617	2.04025e-06
chr1_117137446_117137480	AC	TRIM45;VTCN1	intergenic	Testis	ENSG00000116830	TTF2	Protein coding	NO	39.217	296	0.03179	0.114021	2.50859e-09	0.00211681	1.06358e-06
chr17_72033685_72033717	GT	LINC01152	ncRNA_intronic	Skin_Not_Sun_Exposed_Suprapubic	ENSG00000256124	LINC01152	lncRNA	YES	3.004	508	0.03526	0.0678762	2.50942e-09	0.00159893	6.29687e-07
chr13_19259873_19259919	TA	LOC101928697;ANKRD26P3	intergenic	Skin_Not_Sun_Exposed_Suprapubic	ENSG00000227879	PSPC1P1	unprocessed_pseudogene	NO	32.464	156	-0.075841	0.206623	2.51017e-09	0.00159941	6.29687e-07
chr2_47904581_47904621	AC	FBXO11	intronic	Thyroid	ENSG00000116062	MSH6	Protein coding	NO	101.833	534	0.058337	0.0646627	2.51162e-09	0.00163555	4.77672e-07
chr1_220809491_220809525	AATTT	MTARC1	intronic	Esophagus_Muscularis	ENSG00000238078	LINC01352	lncRNA	NO	19.747	417	-0.202335	0.0821452	2.51196e-09	0.00150759	7.25276e-07
chr8_102813615_102813682	AC	GASAL1;AZIN1	intergenic	Esophagus_Muscularis	ENSG00000253320	MAILR	lncRNA	NO	50.6225	417	0.164837	0.0821445	2.5124e-09	0.00150785	7.25276e-07
chr15_82665376_82665434	AC	CPEB1-AS1	ncRNA_intronic	Heart_Atrial_Appendage	ENSG00000197978	GOLGA6L9	Protein coding	NO	235.36	364	-0.03819	0.0936064	2.51251e-09	0.00146023	1.10875e-06
chr10_73102241_73102289	AC	P4HA1;NUDT13	intergenic	Colon_Sigmoid	ENSG00000156042	CFAP70	Protein coding	NO	176.07	310	0.084012	0.109112	2.51399e-09	0.00154037	1.31933e-06
chr15_88212700_88212760	CA	NTRK3	intronic	Artery_Tibial	ENSG00000260305	NTRK3-AS1	lncRNA	NO	40	532	-0.041493	0.0648954	2.51408e-09	0.00146972	5.50458e-07
chr2_113923318_113923350	TTTG	ACTR3	intronic	Artery_Aorta	ENSG00000279267	.	TEC	NO	315.426	346	-0.263309	0.0982591	2.5141e-09	0.00150806	9.81807e-07
chr4_112284290_112284314	AC	TIFA	intronic	Nerve_Tibial	ENSG00000174749	FAM241A	Protein coding	NO	138.848	488	0.141217	0.0705636	2.51456e-09	0.00162283	5.17453e-07
chr10_70133098_70133156	AG	AIFM2	upstream	Brain_Caudate_basal_ganglia	ENSG00000042286	AIFM2	Protein coding	YES	0.193	184	-0.040405	0.177768	2.51507e-09	0.00131955	2.56224e-06
chr2_61528733_61528781	TA	XPO1	intronic	Colon_Sigmoid	ENSG00000237651	C2orf74	Protein coding	NO	366.566	95	-0.084794	0.318871	2.51536e-09	0.0015412	1.31933e-06
chr15_82652115_82652143	TTTA	CPEB1-AS1	ncRNA_intronic	Lung	ENSG00000255769	GOLGA2P10	transcribed_unprocessed_pseudogene	NO	174.203	465	-0.140744	0.0739371	2.51624e-09	0.00164563	8.90493e-07
chr20_45492392_45492425	GT	WFDC2;SPINT3	intergenic	Colon_Sigmoid	ENSG00000124116	WFDC3	Protein coding	NO	287.485	310	0.075325	0.109105	2.51715e-09	0.0015423	1.31933e-06
chr5_159285196_159285244	CA	UBLCP1	UTR3	Thyroid	ENSG00000164332	UBLCP1	Protein coding	YES	10.678	533	-0.04489	0.0647704	2.51901e-09	0.00164036	4.78798e-07
chr8_142767887_142767935	GAAT	LYNX1-SLURP2;SLURP2	intronic	Colon_Sigmoid	ENSG00000283992	SLURP2	Protein coding	NO	1.874	310	0.239388	0.109094	2.52215e-09	0.00154537	1.32083e-06
chr22_38731010_38731050	TG	GTPBP1	UTR3	Skin_Not_Sun_Exposed_Suprapubic	ENSG00000228274	.	lncRNA	NO	49.17	508	-0.091542	0.0678569	2.52291e-09	0.00160752	6.32633e-07
chr7_65354519_65354551	CTCCT	INTS4P1;ZNF92	intergenic	Adipose_Subcutaneous	ENSG00000228409	CCT6P1	transcribed_unprocessed_pseudogene	NO	396.607	528	-0.011948	0.0653592	2.52402e-09	0.00156511	6.2231e-07
chr5_61070596_61070645	AC	NDUFAF2	intronic	Cells_Cultured_fibroblasts	ENSG00000049167	ERCC8	Protein coding	NO	125.547	426	-0.099478	0.0804492	2.52539e-09	0.00139715	5.86288e-07
chr22_21578962_21579002	TTAT	UBE2L3	intronic	Esophagus_Mucosa	ENSG00000161180	CCDC116	Protein coding	NO	53.734	449	0.290012	0.0764654	2.52698e-09	0.00152886	7.14752e-07
chr7_74932583_74932623	CT	PMS2P5;CASTOR2	intergenic	Esophagus_Gastroesophageal_Junction	ENSG00000196275	GTF2IRD2	Protein coding	NO	80.998	322	0.054747	0.105208	2.52753e-09	0.00152793	1.18998e-06
chr17_51341762_51341786	TTAT	LINC02072	ncRNA_exonic	Brain_Frontal_Cortex_BA9	ENSG00000011260	UTP18	Protein coding	NO	45.519	165	-0.174004	0.196319	2.5283e-09	0.0013231	3.30776e-06
chr2_97282547_97282599	AC	LOC100506076	ncRNA_intronic	Nerve_Tibial	ENSG00000115085	ZAP70	Protein coding	NO	431.003	488	-0.068944	0.0705431	2.52843e-09	0.00163178	5.20007e-07
chr18_12407248_12407283	GTTTT	PRELID3A	upstream	Muscle_Skeletal	ENSG00000267199	.	lncRNA	NO	31.6245	655	0.165399	0.0529766	2.5288e-09	0.00135064	5.28834e-07
chr16_4483160_4483224	GT	HMOX2	intronic	Brain_Amygdala	ENSG00000153406	NMRAL1	Protein coding	NO	6.886	120	0.077971	0.260829	2.53015e-09	0.00128894	8.20979e-06
chr8_11114727_11114773	TG	XKR6	intronic	Lung	ENSG00000269918	.	lncRNA	NO	8.046	466	-0.059953	0.0737619	2.53033e-09	0.00165485	8.94512e-07
chr8_38969941_38969977	TG	PLEKHA2	UTR3	Heart_Atrial_Appendage	ENSG00000197140	ADAM32	Protein coding	NO	137.031	364	0.191051	0.09357	2.53131e-09	0.00147115	1.11536e-06
chr16_67987127_67987167	TAAA	DPEP2	downstream	Esophagus_Muscularis	ENSG00000141084	RANBP10	Protein coding	NO	180.587	417	0.160022	0.0821118	2.5315e-09	0.00151932	7.30441e-07
chr2_233491603_233491635	GT	USP40	intronic	Cells_Cultured_fibroblasts	ENSG00000085982	USP40	Protein coding	YES	0.28	427	-0.130846	0.080257	2.53171e-09	0.00140065	5.87276e-07
chr19_12920096_12920124	AC	MIR5695;SYCE2	upstream	Adipose_Subcutaneous	ENSG00000105607	GCDH	Protein coding	NO	20.539	530	-0.0271	0.0651083	2.53233e-09	0.00157027	6.24112e-07
chr1_150807005_150807025	TC	CTSK	intronic	Colon_Transverse	ENSG00000143452	HORMAD1	Protein coding	NO	86.12	328	0.05697	0.10336	2.53391e-09	0.00161287	1.49479e-06
chr1_206578233_206578263	GT	RASSF5	intronic	Thyroid	ENSG00000143486	EIF2D	Protein coding	NO	18.868	534	0.070734	0.0646317	2.53444e-09	0.00165041	4.8159e-07
chr3_108580436_108580472	AC	CIP2A	intronic	Skin_Sun_Exposed_Lower_leg	ENSG00000144821	MYH15	Protein coding	NO	51.132	557	0.063688	0.0620352	2.53494e-09	0.00161042	5.42046e-07
chr15_66332485_66332515	GT	DIS3L	intronic	Brain_Frontal_Cortex_BA9	ENSG00000075131	TIPIN	Protein coding	NO	24.185	165	0.069675	0.196293	2.53513e-09	0.00132668	3.30843e-06
chr16_84197184_84197206	TG	LOC654780;ADAD2	upstream;downstream	Brain_Hypothalamus	ENSG00000250685	.	lncRNA	NO	0.142	160	0.091916	0.201827	2.54072e-09	0.00135253	4.81326e-06
chr12_11202309_11202377	GGAA	TAS2R42;PRB3	intergenic	Thyroid	ENSG00000255374	TAS2R43	Protein coding	NO	110.03	533	-0.167821	0.0647395	2.54177e-09	0.00165518	4.82843e-07
chr19_9446365_9446407	AC	ZNF266;ZNF560	intergenic	Nerve_Tibial	ENSG00000171469	ZNF561	Protein coding	NO	167.894	488	-0.035752	0.0705221	2.54273e-09	0.00164101	5.22781e-07
chr10_93893511_93893546	AAACA	SLC35G1	upstream	Esophagus_Mucosa	ENSG00000176273	SLC35G1	Protein coding	YES	0.4445	449	-0.112136	0.0764392	2.54351e-09	0.00153886	7.19092e-07
chr1_59296637_59296773	GGCCGCGCTTTACAGG	FGGY	upstream	Colon_Transverse	ENSG00000172456	FGGY	Protein coding	YES	0.067	328	0.164356	0.103338	2.54406e-09	0.00161934	1.49939e-06
chr20_49921147_49921191	TATT	LOC105372653	ncRNA_intronic	Thyroid	ENSG00000124226	RNF114	Protein coding	NO	15.167	534	0.136504	0.0646184	2.54429e-09	0.00165682	4.8318e-07
chr7_67399444_67399496	AC	LINC01372;LOC102723427	intergenic	Minor_Salivary_Gland	ENSG00000106610	STAG3L4	transcribed_unprocessed_pseudogene	NO	93.483	142	0.106796	0.22469	2.54444e-09	0.00138185	6.42719e-06
chr10_35269269_35269305	CTTC	CCNY	intronic	Ovary	ENSG00000233200	LINC02634	lncRNA	NO	38.689	147	-0.399971	0.217832	2.54489e-09	0.00136661	5.89055e-06
chr2_73356748_73356808	AAAG	EGR4;ALMS1	intergenic	Skin_Sun_Exposed_Lower_leg	ENSG00000144035	NAT8	Protein coding	NO	285.644	557	0.16478	0.0620215	2.54548e-09	0.00161711	5.44116e-07
chr13_95942221_95942273	GT	UGGT2	intronic	Lung	ENSG00000102595	UGGT2	Protein coding	YES	46.999	466	-0.044833	0.073738	2.54592e-09	0.00166504	8.99537e-07
chr12_110773262_110773314	AC	PPP1CC;CCDC63	intergenic	Muscle_Skeletal	ENSG00000151164	RAD9B	Protein coding	NO	270.945	655	-0.064712	0.0529572	2.54615e-09	0.00135991	5.32045e-07
chr3_179315959_179316003	TG	KCNMB3;ZNF639	intergenic	Brain_Hippocampus	ENSG00000171109	MFN1	Protein coding	NO	31.728	157	0.069729	0.205291	2.54615e-09	0.00132161	4.84986e-06
chr4_106354214_106354252	AC	AIMP1;GIMD1	intergenic	Cells_EBV-transformed_lymphocytes	ENSG00000145348	TBCK	Protein coding	NO	37.55	137	-0.116821	0.23198	2.54646e-09	0.00124715	7.65122e-06
chr10_16825628_16825674	GT	CUBN	intronic	Heart_Atrial_Appendage	ENSG00000148484	RSU1	Protein coding	NO	8.188	364	-0.071496	0.0935384	2.54771e-09	0.00148068	1.1206e-06
chr18_47087752_47087782	TG	KATNAL2	intronic	Lung	ENSG00000280212	.	TEC	NO	11.65	466	0.142894	0.0737335	2.54884e-09	0.00166695	9.00081e-07
chr6_99810202_99810244	GT	PRDM13;MCHR2	intergenic	Heart_Atrial_Appendage	ENSG00000219755	.	processed_pseudogene	NO	234.511	364	0.142883	0.093536	2.54899e-09	0.00148143	1.1206e-06
chr6_145683268_145683306	GT	EPM2A	intronic	Esophagus_Gastroesophageal_Junction	ENSG00000235652	EPM2A-DT	lncRNA	NO	116.122	317	-0.058459	0.10674	2.5496e-09	0.00154127	1.19943e-06
chr19_49286263_49286297	AG	TRPM4;SLC6A16	intergenic	Artery_Tibial	ENSG00000104901	DKKL1	Protein coding	NO	75.503	532	-0.073671	0.0648471	2.54965e-09	0.00149052	5.58037e-07
chr9_128890130_128890170	TG	LRRC8A	intronic	Whole_Blood	ENSG00000160447	PKN3	Protein coding	NO	175.544	616	-0.058087	0.0562222	2.55049e-09	0.00133793	5.5332e-07
chr19_6439399_6439443	CA	SLC25A23	downstream	Brain_Hippocampus	ENSG00000181240	SLC25A41	Protein coding	NO	5.642	157	0.158662	0.205273	2.55077e-09	0.00132401	4.84986e-06
chr10_50511248_50511282	AC	SGMS1	intronic	Adipose_Visceral_Omentum	ENSG00000188611	ASAH2	Protein coding	NO	231.545	459	0.141585	0.0748175	2.55094e-09	0.00158327	8.8451e-07
chr17_81574876_81574900	AC	NPLOC4	intronic	Artery_Tibial	ENSG00000182446	NPLOC4	Protein coding	YES	2.78	532	0.161596	0.0648433	2.55246e-09	0.00149216	5.58442e-07
chr10_47495650_47495689	GAG	FAM25C;BMS1P2-AGAP9	intergenic	Breast_Mammary_Tissue	ENSG00000251079	BMS1P2	transcribed_unprocessed_pseudogene	NO	56.2495	377	0.398531	0.0904284	2.55563e-09	0.00165258	1.28207e-06
chr6_31241314_31241350	TTCC	HCG27;HLA-C	intergenic	Adipose_Visceral_Omentum	ENSG00000206344	HCG27	lncRNA	NO	39.319	459	0.065205	0.0748095	2.5561e-09	0.00158647	8.85804e-07
chr11_73964765_73964813	TG	DNAJB13	intronic	Spleen	ENSG00000175567	UCP2	Protein coding	NO	12.217	205	0.060289	0.160772	2.55833e-09	0.00162968	2.51107e-06
chr14_68978899_68978927	GGGGCTG	ACTN1	intronic	Cells_Cultured_fibroblasts	ENSG00000259062	ACTN1-DT	lncRNA	NO	0.769	427	0.305683	0.0802123	2.55869e-09	0.00141558	5.93287e-07
chr5_97030620_97030668	TG	LNPEP	UTR3	Brain_Substantia_nigra	ENSG00000164308	ERAP2	Protein coding	NO	117.306	105	0.162023	0.292648	2.55886e-09	0.00130441	1.33103e-05
chr12_68753809_68753835	AC	SLC35E3	intronic	Adipose_Visceral_Omentum	ENSG00000111581	NUP107	Protein coding	NO	21.249	459	-0.115058	0.0748045	2.55935e-09	0.0015885	8.86438e-07
chr2_134674486_134674510	CG	TMEM163	intronic	Whole_Blood	ENSG00000152128	TMEM163	Protein coding	YES	44.502	607	-0.120604	0.057023	2.56045e-09	0.00134315	5.54954e-07
chr20_4779167_4779209	GT	RASSF2	downstream	Testis	ENSG00000180259	PRNT	lncRNA	NO	38.52	296	0.151645	0.1139	2.56066e-09	0.00216074	1.08471e-06
chr3_195598434_195598480	TG	APOD;LOC105374297	intergenic	Prostate	ENSG00000283426	SMBD1P	transcribed_unitary_pseudogene	NO	103.161	199	0.1081	0.165243	2.56074e-09	0.00168846	3.92666e-06
chr7_95493361_95493407	GT	ASB4	intronic	Skin_Sun_Exposed_Lower_leg	ENSG00000233942	.	lncRNA	NO	21.549	557	0.12108	0.0620002	2.56199e-09	0.0016276	5.47406e-07
chr7_90462291_90462351	TAGA	CLDN12;LOC102723899	intergenic	Lung	ENSG00000105793	GTPBP10	Protein coding	NO	107.793	466	-0.027655	0.0737123	2.56276e-09	0.00167606	9.0451e-07
chr16_70272889_70272923	AC	AARS1	intronic	Ovary	ENSG00000261556	SMG1P7	transcribed_unprocessed_pseudogene	NO	26.296	147	-0.081646	0.217758	2.56282e-09	0.00137624	5.90659e-06
chr12_110169015_110169079	CCTT	IFT81	UTR3	Esophagus_Muscularis	ENSG00000122970	IFT81	Protein coding	YES	2.848	417	0.11681	0.0820576	2.56355e-09	0.00153855	7.38621e-07
chr7_73851985_73852055	CCTT	METTL27;TMEM270	intergenic	Pituitary	ENSG00000189143	CLDN4	Protein coding	NO	21.024	230	-0.098201	0.144436	2.56378e-09	0.00170521	1.87386e-06
chr11_66138084_66138108	TTTA	PACS1	intronic	Nerve_Tibial	ENSG00000254855	KLC2-AS1	lncRNA	NO	127.57	488	0.203528	0.0704904	2.56443e-09	0.00165502	5.26741e-07
chr3_49202495_49202545	TG	IHO1	intronic	Brain_Cerebellum	ENSG00000233276	GPX1	Protein coding	NO	155.764	202	0.052143	0.162955	2.56621e-09	0.00139312	1.40577e-06
chr19_16369676_16369708	GT	EPS15L1	intronic	Breast_Mammary_Tissue	ENSG00000105072	C19orf44	Protein coding	NO	126.702	377	-0.053596	0.0904079	2.56671e-09	0.00165975	1.28662e-06
chr5_88296456_88296472	AC	TMEM161B-AS1	ncRNA_intronic	Brain_Putamen_basal_ganglia	ENSG00000271904	.	lncRNA	NO	202.233	163	0.064004	0.198355	2.56749e-09	0.00130012	3.57175e-06
chr12_118151278_118151319	CG	TAOK3	intronic	Cells_Cultured_fibroblasts	ENSG00000275759	.	lncRNA	NO	276.983	427	0.094781	0.080197	2.56797e-09	0.00142071	5.95187e-07
chr3_195598434_195598480	TG	APOD;LOC105374297	intergenic	Brain_Cerebellar_Hemisphere	ENSG00000229178	.	lncRNA	NO	59.47	166	0.099571	0.195095	2.56803e-09	0.00137503	2.19303e-06
chr22_38013073_38013127	CTTCCTTCC	POLR2F	intronic	Nerve_Tibial	ENSG00000272720	.	lncRNA	NO	77.027	488	0.193306	0.0704849	2.56819e-09	0.00165744	5.27344e-07
chr7_141913566_141913620	AC	PRSS37;OR9A4	intergenic	Heart_Atrial_Appendage	ENSG00000127364	TAS2R4	Protein coding	NO	136.919	364	-0.062723	0.0934992	2.56828e-09	0.00149264	1.12822e-06
chr7_90188009_90188077	ATAG	STEAP2-AS1	ncRNA_intronic	Skin_Sun_Exposed_Lower_leg	ENSG00000157214	STEAP2	Protein coding	NO	20.453	557	-0.050696	0.0619912	2.569e-09	0.00163205	5.48589e-07
chr15_56984249_56984294	GT	TCF12	intronic	Cells_Cultured_fibroblasts	ENSG00000247982	LINC00926	lncRNA	NO	316.094	427	-0.073741	0.0801949	2.56926e-09	0.00142143	5.95238e-07
chr12_75490195_75490233	CA	GLIPR1	intronic	Colon_Sigmoid	ENSG00000180881	CAPS2	Protein coding	NO	99.286	310	-0.076082	0.108987	2.57028e-09	0.00157485	1.34488e-06
chr14_67225963_67225998	GCGC	FAM71D	intronic	Lung	ENSG00000100558	PLEK2	Protein coding	NO	166.725	466	-0.183768	0.0736995	2.57122e-09	0.00168159	9.07007e-07
chr22_41561045_41561081	AC	CSDC2	UTR5	Esophagus_Gastroesophageal_Junction	ENSG00000167077	MEI1	Protein coding	NO	138.44	322	0.086628	0.105114	2.57145e-09	0.00155448	1.20677e-06
chr2_232781287_232781322	AC	GIGYF2	intronic	Brain_Nucleus_accumbens_basal_ganglia	ENSG00000182600	SNORC	Protein coding	NO	75.9655	192	-0.108564	0.170757	2.57152e-09	0.00135698	2.44501e-06
chr3_139129787_139129833	GT	BPESC1;PISRT1	intergenic	Pituitary	ENSG00000206262	FOXL2NB	Protein coding	NO	182.198	230	0.035835	0.144411	2.57259e-09	0.00171108	1.87824e-06
chr15_43483233_43483271	AC	TP53BP1	intronic	Esophagus_Gastroesophageal_Junction	ENSG00000168803	ADAL	Protein coding	NO	137.345	322	-0.171136	0.105111	2.57318e-09	0.00155553	1.20677e-06
chr18_39641895_39641928	AC	MIR924HG	ncRNA_intronic	Nerve_Tibial	ENSG00000283503	LINC01902	lncRNA	NO	199.767	488	-0.116207	0.0704767	2.57391e-09	0.00166113	5.2835e-07
chr3_49200475_49200528	AAAG	IHO1	intronic	Adipose_Subcutaneous	ENSG00000225399	.	lncRNA	NO	59.5835	530	-0.0285	0.065052	2.57401e-09	0.00159611	6.34131e-07
chr5_112473980_112474018	GT	EPB41L4A-DT;LINC02200	intergenic	Heart_Left_Ventricle	ENSG00000129595	EPB41L4A	Protein coding	NO	54.686	350	0.099137	0.0970636	2.57506e-09	0.00138687	1.30837e-06
chr8_24457863_24457891	GT	LOC101929294	ncRNA_intronic	Testis	ENSG00000253643	ADAM7-AS2	lncRNA	NO	56.711	296	-0.081035	0.113864	2.57618e-09	0.00217384	1.09074e-06
chr12_125094978_125095024	GT	AACS	intronic	Spleen	ENSG00000279233	.	TEC	NO	43.244	205	0.152693	0.160712	2.57732e-09	0.00164178	2.52581e-06
chr10_126049988_126050032	TGGC	ADAM12	intronic	Artery_Aorta	ENSG00000148848	ADAM12	Protein coding	YES	16.996	346	0.065178	0.098132	2.57735e-09	0.001546	1.00585e-06
chr12_121883180_121883236	TG	HPD	intronic	Nerve_Tibial	ENSG00000212694	LINC01089	lncRNA	NO	79.302	488	0.051615	0.0704716	2.57742e-09	0.0016634	5.28903e-07
chr3_49673801_49673837	CTCACG	APEH	upstream	Esophagus_Mucosa	ENSG00000145020	AMT	Protein coding	NO	251.134	449	0.10921	0.0763834	2.57896e-09	0.0015603	7.28433e-07
chr7_155960897_155960929	GT	LOC389602	upstream	Kidney_Cortex	ENSG00000204876	.	lncRNA	NO	0.306	70	0.28463	0.408688	2.57982e-09	0.00135	0.000135
chr6_140710730_140710789	CA	MIR4465;NMBR	intergenic	Brain_Spinal_cord_cervical_c-1	ENSG00000234147	.	lncRNA	NO	46.8165	120	0.093234	0.260588	2.58035e-09	0.00134835	6.57733e-06
chr7_1023624_1023678	AC	C7orf50	intronic	Artery_Coronary	ENSG00000229043	ZFAND2A-DT	lncRNA	NO	136.723	195	0.077043	0.168304	2.5808e-09	0.00134977	3.47879e-06
chr10_117367409_117367433	AAAC	PDZD8	intronic	Spleen	ENSG00000277879	.	lncRNA	NO	98.753	205	0.42489	0.160699	2.58157e-09	0.00164448	2.52609e-06
chr12_29387176_29387222	TG	ERGIC2;OVCH1-AS1	intergenic	Artery_Aorta	ENSG00000257176	.	lncRNA	NO	69.351	346	-0.08037	0.0981202	2.58332e-09	0.00154957	1.00753e-06
chr17_15794498_15794518	AT	MEIS3P1;LINC02087	intergenic	Esophagus_Gastroesophageal_Junction	ENSG00000276855	.	lncRNA	NO	5.492	318	-0.115098	0.106348	2.58358e-09	0.00156181	1.21071e-06
chr1_150886473_150886511	AC	CTXND2	upstream	Adipose_Subcutaneous	ENSG00000163131	CTSS	Protein coding	NO	120.535	530	0.038478	0.0650387	2.58391e-09	0.00160225	6.36318e-07
chr6_41109069_41109127	TC	ADCY10P1	ncRNA_exonic	Adipose_Visceral_Omentum	ENSG00000001167	NFYA	Protein coding	NO	36.115	459	-0.033356	0.0747661	2.5844e-09	0.00160404	8.94114e-07
chr15_73805103_73805147	AC	INSYN1-AS1;TBC1D21	intergenic	Testis	ENSG00000167139	TBC1D21	Protein coding	NO	68.439	296	-0.038162	0.113844	2.58506e-09	0.00218133	1.0934e-06
chr17_50554885_50554929	TG	SPATA20	intronic	Artery_Aorta	ENSG00000250286	.	lncRNA	NO	16.146	346	0.056352	0.0981148	2.58601e-09	0.00155119	1.00792e-06
chr2_231316160_231316192	TG	ARMC9	intronic	Adipose_Subcutaneous	ENSG00000204128	C2orf72	Protein coding	NO	275.069	530	-0.194136	0.0650321	2.58889e-09	0.00160534	6.37291e-07
chr6_111603084_111603112	CA	TRAF3IP2	intronic	Pituitary	ENSG00000255389	.	lncRNA	NO	3.223	230	0.268233	0.144363	2.58944e-09	0.00172228	1.88847e-06
chr1_1845824_1845872	AC	GNB1	intronic	Brain_Cortex	ENSG00000142609	CFAP74	Protein coding	NO	81.555	199	0.04353	0.16515	2.58968e-09	0.00136961	2.10386e-06
chr2_74956934_74956978	TG	LINC01291;POLE4	intergenic	Ovary	ENSG00000236209	.	lncRNA	NO	32.11	147	0.137086	0.217647	2.59001e-09	0.00139084	5.91846e-06
chr11_68998216_68998249	TG	MRGPRD;MRGPRF	intergenic	Esophagus_Muscularis	ENSG00000197345	MRPL21	Protein coding	NO	94.3975	417	0.050104	0.082013	2.59014e-09	0.00155451	7.45925e-07
chr4_48084823_48084923	GAGAATGGGTCCAGTTAATC	TXK	intronic	Skin_Not_Sun_Exposed_Suprapubic	ENSG00000163293	NIPAL1	Protein coding	NO	59.746	508	0.073499	0.0677624	2.5902e-09	0.0016504	6.48996e-07
chr12_118361908_118361926	AAT	TAOK3	intronic	Brain_Cerebellum	ENSG00000275409	.	lncRNA	NO	68.23	202	-0.329861	0.162877	2.59078e-09	0.00140646	1.41637e-06
chr12_9454269_9454305	GT	LOC408186	ncRNA_intronic	Skin_Sun_Exposed_Lower_leg	ENSG00000278635	.	unprocessed_pseudogene	NO	38.646	557	-0.190702	0.0619618	2.592e-09	0.00164667	5.53316e-07
chr4_17628255_17628291	GT	MED28	UTR3	Cells_Cultured_fibroblasts	ENSG00000118579	MED28	Protein coding	YES	2.651	427	0.070048	0.0801574	2.59216e-09	0.0014341	6.00292e-07
chr17_45922486_45922518	AC	MAPT	intronic	Testis	ENSG00000264070	DND1P1	processed_pseudogene	NO	336.631	296	0.041807	0.113826	2.59301e-09	0.00218804	1.09621e-06
chr5_102965162_102965198	AC	PAM	intronic	Esophagus_Gastroesophageal_Junction	ENSG00000175749	EIF3KP1	processed_pseudogene	NO	67.196	311	0.249757	0.108604	2.59322e-09	0.00156764	1.21428e-06
chr22_22312845_22312891	GT	BMS1P20	ncRNA_intronic	Spleen	ENSG00000274422	.	lncRNA	NO	25.648	205	0.113209	0.16066	2.59397e-09	0.00165239	2.53433e-06
chr12_126349886_126349946	ATTTT	LINC02359;LINC02825	intergenic	Brain_Frontal_Cortex_BA9	ENSG00000255595	.	lncRNA	NO	9.386	165	0.113858	0.196065	2.59582e-09	0.00135844	3.37343e-06
chr1_8043096_8043140	TC	ERRFI1;LINC01714	intergenic	Muscle_Skeletal	ENSG00000116288	PARK7	Protein coding	NO	77.767	655	-0.046341	0.0529024	2.59598e-09	0.00138652	5.42246e-07
chr7_67136650_67136686	GT	TYW1	intronic	Testis	ENSG00000198874	TYW1	Protein coding	YES	69.53	296	-0.155044	0.113816	2.59736e-09	0.00219171	1.0975e-06
chr5_127008880_127008932	ATTT	MARCHF3	intronic	Brain_Frontal_Cortex_BA9	ENSG00000164241	C5orf63	Protein coding	NO	50.011	165	0.097051	0.196058	2.59783e-09	0.00135949	3.37343e-06
chr2_216537451_216537473	CA	RPL37A;LINC01280	intergenic	Cells_Cultured_fibroblasts	ENSG00000138375	SMARCAL1	Protein coding	NO	62.743	427	0.207897	0.0801482	2.59784e-09	0.00143724	6.01356e-07
chr11_77646731_77646779	CTT	CLNS1A;RSF1	intergenic	Skin_Not_Sun_Exposed_Suprapubic	ENSG00000254459	.	lncRNA	NO	225.507	503	-0.020919	0.0684041	2.59843e-09	0.00165564	6.50802e-07
chr22_31246183_31246215	CA	LIMK2	intronic	Whole_Blood	ENSG00000100100	PIK3IP1	Protein coding	NO	44.527	616	0.0233	0.0561661	2.59862e-09	0.00136317	5.6283e-07
chr17_27927485_27927521	AC	LYRM9;LINC01992	intergenic	Brain_Putamen_basal_ganglia	ENSG00000232859	LYRM9	Protein coding	NO	32.751	163	0.147599	0.198234	2.59962e-09	0.00131639	3.60654e-06
chr1_40062773_40062798	TG	CAP1	intronic	Brain_Spinal_cord_cervical_c-1	ENSG00000131238	PPT1	Protein coding	NO	16.0495	119	0.134104	0.262405	2.60047e-09	0.00135887	6.59644e-06
chr11_66138084_66138108	TTTA	PACS1	intronic	Whole_Blood	ENSG00000175115	PACS1	Protein coding	YES	37.333	616	-0.086475	0.056164	2.6005e-09	0.00136416	5.63005e-07
chr3_134528569_134528593	GT	CEP63	intronic	Colon_Transverse	ENSG00000182923	CEP63	Protein coding	YES	3.463	328	0.077891	0.103217	2.60231e-09	0.00165642	1.53171e-06
chr2_127496550_127496584	AC	IWS1	intronic	Adipose_Visceral_Omentum	ENSG00000236682	MAP3K2-DT	lncRNA	NO	108.325	459	-0.118853	0.0747382	2.60271e-09	0.00161541	8.99949e-07
chr11_57542113_57542144	AC	SMTNL1	intronic	Whole_Blood	ENSG00000214872	SMTNL1	Protein coding	YES	4.5335	616	-0.131352	0.0561614	2.60273e-09	0.00136533	5.63255e-07
chr17_18305486_18305509	CG	TOP3A	intronic	Esophagus_Mucosa	ENSG00000233327	USP32P2	transcribed_unprocessed_pseudogene	NO	214.177	449	-0.143258	0.0763454	2.60342e-09	0.0015751	7.34656e-07
chr7_55887600_55887639	GCG	ZNF713	UTR5	Adipose_Subcutaneous	ENSG00000226278	PSPHP1	unprocessed_pseudogene	NO	122.823	511	-0.081778	0.0673574	2.60402e-09	0.00161472	6.40761e-07
chr22_38144830_38144885	ATAAA	PLA2G6	intronic	Cells_Cultured_fibroblasts	ENSG00000184381	PLA2G6	Protein coding	YES	1.3635	422	-0.059174	0.0810519	2.60499e-09	0.0014412	6.02759e-07
chr20_6039261_6039303	TG	CRLS1	UTR3	Esophagus_Muscularis	ENSG00000125885	MCM8	Protein coding	NO	88.351	417	0.054303	0.0819876	2.60548e-09	0.00156371	7.49982e-07
chr7_64890189_64890222	GT	ZNF273	intronic	Adipose_Subcutaneous	ENSG00000234585	CCT6P3	transcribed_unprocessed_pseudogene	NO	174.793	530	0.057587	0.0650083	2.60677e-09	0.00161642	6.41183e-07
chr17_49696224_49696262	AC	SPOP;SLC35B1	intergenic	Breast_Mammary_Tissue	ENSG00000204584	.	lncRNA	NO	149.667	377	-0.126487	0.0903338	2.60726e-09	0.00168597	1.30594e-06
chr13_106561424_106561462	AC	ARGLU1	intronic	Brain_Anterior_cingulate_cortex_BA24	ENSG00000230156	LINC00443	lncRNA	NO	92.454	141	0.338861	0.22584	2.60914e-09	0.00134716	4.82854e-06
chr10_42327390_42327438	GT	NONE;LOC441666	intergenic	Testis	ENSG00000185904	LINC00839	lncRNA	NO	148.066	294	-0.076274	0.114523	2.60937e-09	0.00220184	1.10202e-06
chr5_168548035_168548067	AC	PANK3	downstream	Colon_Sigmoid	ENSG00000188573	FBLL1	Protein coding	NO	18.746	310	0.088566	0.108901	2.60977e-09	0.00159905	1.36438e-06
chr2_127186369_127186414	ATTTT	CYP27C1	UTR3	Esophagus_Muscularis	ENSG00000236682	MAP3K2-DT	lncRNA	NO	201.781	416	0.437199	0.0821671	2.61173e-09	0.00156747	7.51423e-07
chr1_112009206_112009274	CTTT	LINC01750;CTTNBP2NL	intergenic	Muscle_Skeletal	ENSG00000231437	LINC01750	lncRNA	NO	18.704	654	0.045411	0.0529639	2.61212e-09	0.00139514	5.44992e-07
chr17_58640612_58640645	GT	TEX14	intronic	Muscle_Skeletal	ENSG00000213246	SUPT4H1	Protein coding	NO	287.536	655	-0.059601	0.0528848	2.61219e-09	0.00139518	5.44992e-07
chr4_75984778_75984812	AC	SDAD1-AS1	ncRNA_intronic	Artery_Aorta	ENSG00000138750	NUP54	Protein coding	NO	133.642	346	0.051694	0.0980607	2.61352e-09	0.00156769	1.01798e-06
chr10_75084294_75084308	GT	DUSP29;DUSP13	intergenic	Heart_Atrial_Appendage	ENSG00000226051	ZNF503-AS1	lncRNA	NO	159.267	364	-0.175732	0.0934123	2.61438e-09	0.00151943	1.14697e-06
chr10_45892930_45892974	GT	PARGP1;PARGP1-AGAP4	ncRNA_intronic	Whole_Blood	ENSG00000266412	NCOA4	Protein coding	NO	126.585	611	0.034644	0.056596	2.61444e-09	0.00137147	5.65557e-07
chr4_101346877_101346904	CGC	PPP3CA	UTR5	Brain_Hypothalamus	ENSG00000254531	FLJ20021	lncRNA	NO	0.8615	160	-0.301513	0.201544	2.61454e-09	0.00139182	4.93554e-06
chr17_43317155_43317181	TTC	RNU2-1;LINC00910	intergenic	Heart_Atrial_Appendage	ENSG00000108830	RND2	Protein coding	NO	291.238	364	-0.006691	0.0934113	2.6149e-09	0.00151973	1.14697e-06
chr4_163545947_163545984	TG	MARCHF1	intronic	Liver	ENSG00000273449	.	lncRNA	NO	16.1945	195	0.248701	0.168191	2.61567e-09	0.00125674	3.59069e-06
chr5_443220_443278	GGC	EXOC3	UTR5	Cells_Cultured_fibroblasts	ENSG00000066230	SLC9A3	Protein coding	NO	39.395	426	-0.064509	0.0803003	2.61589e-09	0.00144722	6.05027e-07
chr2_174591673_174591705	AC	WIPF1	intronic	Brain_Putamen_basal_ganglia	ENSG00000115935	WIPF1	Protein coding	YES	6.076	163	0.124389	0.19817	2.61671e-09	0.00132504	3.61482e-06
chr19_46429463_46429489	AC	CCDC8;PNMA8A	intergenic	Brain_Hippocampus	ENSG00000182013	PNMA8A	Protein coding	NO	41.931	157	0.104583	0.205016	2.61703e-09	0.0013584	4.93965e-06
chr7_66494578_66494596	TA	GS1-124K5.4	ncRNA_intronic	Skin_Not_Sun_Exposed_Suprapubic	ENSG00000179406	LINC00174	lncRNA	NO	1.021	507	-0.106731	0.0678549	2.61707e-09	0.00166752	6.55212e-07
chr17_38732938_38732974	AC	CISD3	intronic	Cells_Cultured_fibroblasts	ENSG00000277972	CISD3	Protein coding	YES	1.849	427	0.048973	0.080114	2.61899e-09	0.00144894	6.05491e-07
chr17_9897983_9897999	GT	RCVRN	UTR3	Adipose_Subcutaneous	ENSG00000109047	RCVRN	Protein coding	YES	3.211	530	-0.135568	0.064991	2.61985e-09	0.00162454	6.44147e-07
chr17_46041878_46041910	TG	KANSL1	intronic	Brain_Putamen_basal_ganglia	ENSG00000214425	LRRC37A4P	transcribed_unprocessed_pseudogene	NO	491.559	163	0.169976	0.198159	2.61986e-09	0.00132664	3.61482e-06
chr4_119227256_119227298	AC	USP53	intronic	Brain_Nucleus_accumbens_basal_ganglia	ENSG00000245958	SEPTIN7P14	transcribed_unprocessed_pseudogene	NO	230.691	192	0.060838	0.170598	2.62001e-09	0.00138257	2.48663e-06
chr2_169091224_169091299	ATAAA	DHRS9	intronic	Whole_Blood	ENSG00000235321	.	lncRNA	NO	9.4815	611	-0.083196	0.0565893	2.6203e-09	0.00137454	5.66589e-07
chr1_39737966_39737992	TG	PPIE	upstream	Thyroid	ENSG00000261798	.	lncRNA	NO	50.997	534	-0.038443	0.0645154	2.62185e-09	0.00170733	4.97328e-07
chr12_123712061_123712095	CA	ATP6V0A2	upstream	Adrenal_Gland	ENSG00000168778	TCTN2	Protein coding	NO	16.076	203	0.057437	0.162035	2.62261e-09	0.0013367	2.67877e-06
chr17_2080073_2080123	CAAAA	SMG6	intronic	Adipose_Subcutaneous	ENSG00000167720	SRR	Protein coding	NO	223.285	530	0.183502	0.0649854	2.62411e-09	0.00162718	6.44938e-07
chr2_94626548_94626588	GT	LOC100509620;FAM95A	intergenic	Esophagus_Mucosa	ENSG00000223564	CYP4F32P	transcribed_unprocessed_pseudogene	NO	133.711	443	0.071621	0.0773112	2.62441e-09	0.0015878	7.39889e-07
chr3_42647267_42647301	GT	LOC101928323	ncRNA_intronic	Muscle_Skeletal	ENSG00000093183	SEC22C	Protein coding	NO	46.204	655	0.037218	0.0528688	2.6271e-09	0.00140314	5.47675e-07
chr19_21377512_21377534	CA	ZNF738	UTR3	Skin_Not_Sun_Exposed_Suprapubic	ENSG00000268081	.	lncRNA	NO	191.728	508	0.380693	0.067711	2.62755e-09	0.0016742	6.57579e-07
chr11_111955987_111956023	AC	DIXDC1	intronic	Breast_Mammary_Tissue	ENSG00000230911	PPIHP1	processed_pseudogene	NO	74.362	377	-0.15562	0.090297	2.6276e-09	0.00169912	1.31511e-06
chr4_146214459_146214491	GT	REELD1	upstream	Lung	ENSG00000279845	.	TEC	NO	33.624	466	0.075334	0.0736146	2.62794e-09	0.00171868	9.26515e-07
chr15_82652115_82652143	TTTA	CPEB1-AS1	ncRNA_intronic	Nerve_Tibial	ENSG00000197978	GOLGA6L9	Protein coding	NO	222.084	487	0.180301	0.0705362	2.63005e-09	0.00169737	5.39361e-07
chr14_59418214_59418236	CT	DAAM1;GPR135	intergenic	Brain_Hippocampus	ENSG00000126790	L3HYPDH	Protein coding	NO	56.714	157	0.203109	0.204965	2.63053e-09	0.00136541	4.94714e-06
chr19_43503280_43503316	TC	PHLDB3	intronic	Pituitary	ENSG00000105755	ETHE1	Protein coding	NO	23.894	230	-0.051088	0.144245	2.63173e-09	0.00175041	1.91721e-06
chr1_223786560_223786607	TG	TP53BP2	intronic	Heart_Left_Ventricle	ENSG00000272645	GTF2IP20	transcribed_unprocessed_pseudogene	NO	201.571	350	-0.095664	0.0969522	2.63238e-09	0.00141774	1.33623e-06
chr2_113824117_113824250	ATCT	SLC35F5;ACTR3-AS1	intergenic	Brain_Cortex	ENSG00000240356	RPL23AP7	transcribed_processed_pseudogene	NO	197.094	199	-0.050151	0.165008	2.63431e-09	0.00139322	2.13684e-06
chr2_85418576_85418651	CA	SH2D6	upstream	Whole_Blood	ENSG00000042493	CAPG	Protein coding	NO	0.1815	616	0.088779	0.0561232	2.63612e-09	0.00138285	5.69541e-07
chr3_37314642_37314682	AC	GOLGA4	intronic	Esophagus_Muscularis	ENSG00000093167	LRRFIP2	Protein coding	NO	130.973	417	0.054039	0.0819343	2.63785e-09	0.00158314	7.58573e-07
chr20_45512561_45512583	CA	SPINT3	UTR3	Stomach	ENSG00000124116	WFDC3	Protein coding	NO	267.321	286	-0.249144	0.117491	2.63816e-09	0.00160652	2.25319e-06
chr15_83042348_83042376	TA	BTBD1	intronic	Muscle_Skeletal	ENSG00000169609	C15orf40	Protein coding	NO	30.721	191	-0.054226	0.171361	2.63817e-09	0.00140906	5.49621e-07
chr17_45922486_45922518	AC	MAPT	intronic	Small_Intestine_Terminal_Ileum	ENSG00000280022	.	TEC	NO	329.881	172	-0.063166	0.188632	2.63968e-09	0.00147579	5.03682e-06
chr22_41747049_41747067	ATA	MEI1	intronic	Heart_Atrial_Appendage	ENSG00000167077	MEI1	Protein coding	YES	5.402	361	-0.266904	0.0941076	2.64017e-09	0.00153442	1.15457e-06
chr22_31246183_31246215	CA	LIMK2	intronic	Testis	ENSG00000100078	PLA2G3	Protein coding	NO	105.691	296	0.052303	0.113719	2.64067e-09	0.00222826	1.11413e-06
chr10_63305459_63305495	CT	JMJD1C	intronic	Cells_Cultured_fibroblasts	ENSG00000165476	REEP3	Protein coding	NO	215.924	427	-0.051295	0.0800774	2.64178e-09	0.00146155	6.10505e-07
chr8_1781953_1781981	TG	CLN8	UTR3	Nerve_Tibial	ENSG00000182372	CLN8	Protein coding	YES	8.383	488	-0.125939	0.0703789	2.64229e-09	0.00170527	5.41698e-07
chr5_177090135_177090155	GT	FGFR4	intronic	Brain_Cerebellum	ENSG00000160867	FGFR4	Protein coding	YES	0.542	202	-0.399318	0.162712	2.64358e-09	0.00143512	1.44378e-06
chr22_42037128_42037165	TG	WBP2NL;NAGA	intergenic	Testis	ENSG00000227370	.	processed_pseudogene	NO	95.3965	296	-0.177765	0.113711	2.64434e-09	0.00223136	1.11512e-06
chr17_45182847_45182891	TG	LOC105371795;LOC339192	intergenic	Thyroid	ENSG00000136448	NMT1	Protein coding	NO	77.225	534	0.039224	0.0644861	2.64439e-09	0.00172201	5.01458e-07
chr5_140310518_140310548	AAAAG	PFDN1;HBEGF	intergenic	Adipose_Visceral_Omentum	ENSG00000113068	PFDN1	Protein coding	NO	7.42	459	-0.146731	0.0746745	2.64504e-09	0.00164168	9.14076e-07
chr17_46737572_46737604	GT	NSF	intronic	Brain_Caudate_basal_ganglia	ENSG00000260075	NSFP1	unprocessed_pseudogene	NO	364.733	184	0.367509	0.177321	2.64568e-09	0.00138808	2.67968e-06
chr7_150350119_150350149	TA	RARRES2;REPIN1	intergenic	Testis	ENSG00000127399	LRRC61	Protein coding	NO	26.779	94	-0.084881	0.32099	2.64625e-09	0.00223296	1.11537e-06
chr17_5047108_5047145	TAAAA	SLC52A1;ZFP3	intergenic	Esophagus_Mucosa	ENSG00000132517	SLC52A1	Protein coding	NO	4.8825	449	0.228388	0.0762793	2.64649e-09	0.00160116	7.45765e-07
chr6_28350084_28350110	TG	ZKSCAN3;ZSCAN31	intronic	Adipose_Subcutaneous	ENSG00000197279	ZNF165	Protein coding	NO	269.529	530	-0.130183	0.0649546	2.64766e-09	0.00164178	6.50468e-07
chr16_68319711_68319741	GT	PRMT7	intronic	Adipose_Visceral_Omentum	ENSG00000072736	NFATC3	Protein coding	NO	196.696	459	0.041133	0.0746676	2.64969e-09	0.00164457	9.14664e-07
chr1_206526269_206526293	GT	RASSF5	intronic	Brain_Nucleus_accumbens_basal_ganglia	ENSG00000261000	.	lncRNA	NO	22.333	191	0.105448	0.171316	2.65223e-09	0.00139957	2.51269e-06
chr11_68995883_68995931	GT	MRGPRD;MRGPRF	intergenic	Adipose_Subcutaneous	ENSG00000132740	IGHMBP2	Protein coding	NO	58.167	530	-0.183362	0.0649465	2.65383e-09	0.00164561	6.51725e-07
chr2_187448596_187448636	GT	CALCRL	upstream	Skin_Sun_Exposed_Lower_leg	ENSG00000224063	CALCRL-AS1	lncRNA	NO	105.533	557	-0.06798	0.061883	2.65475e-09	0.00168653	5.6614e-07
chr1_200926192_200926252	TTATT	INAVA;MROH3P	intergenic	Muscle_Skeletal	ENSG00000234132	.	lncRNA	NO	104.914	629	-0.016835	0.0549685	2.6566e-09	0.0014189	5.53055e-07
chr7_64971305_64971343	AATA	ERV3-1-ZNF117;ZNF117	downstream	Small_Intestine_Terminal_Ileum	ENSG00000164669	INTS4P1	transcribed_unprocessed_pseudogene	NO	169.917	172	0.347297	0.188571	2.65701e-09	0.00148548	5.05264e-06
chr22_39570246_39570326	CCTT	CACNA1I	upstream	Muscle_Skeletal	ENSG00000128272	ATF4	Protein coding	NO	49.682	655	0.05671	0.0528367	2.65705e-09	0.00141914	5.53055e-07
chr16_53477057_53477081	TG	RBL2	intronic	Spleen	ENSG00000103479	RBL2	Protein coding	YES	2.477	205	-0.199819	0.160465	2.65736e-09	0.00169276	2.59229e-06
chr1_235930446_235930486	AC	LYST;NID1	intergenic	Cells_Cultured_fibroblasts	ENSG00000143669	LYST	Protein coding	NO	46.742	427	-0.040446	0.0800504	2.65872e-09	0.00147092	6.14162e-07
chr17_46041878_46041910	TG	KANSL1	intronic	Esophagus_Muscularis	ENSG00000261575	.	transcribed_unprocessed_pseudogene	NO	225.518	417	-0.133257	0.0819	2.65891e-09	0.00159578	7.64263e-07
chr17_15846888_15846928	AC	LINC02087;ADORA2B	intergenic	Adipose_Visceral_Omentum	ENSG00000179277	MEIS3P1	processed_pseudogene	NO	60.29	459	0.056753	0.0746512	2.66068e-09	0.00165138	9.17945e-07
chr22_42089327_42089355	AC	NDUFA6	intronic	Pituitary	ENSG00000226450	CYP2D8P	unprocessed_pseudogene	NO	65.66	230	-0.175283	0.144164	2.66075e-09	0.00176971	1.93623e-06
chr7_135561901_135561937	TCCT	NUP205	intronic	Cells_EBV-transformed_lymphocytes	ENSG00000243317	STMP1	Protein coding	NO	100.577	137	-0.334268	0.23149	2.66132e-09	0.0013034	7.79334e-06
chr6_70588842_70588856	AT	SDHAF4	UTR3	Skin_Sun_Exposed_Lower_leg	ENSG00000271967	.	lncRNA	NO	7.589	532	-0.075991	0.0646969	2.66344e-09	0.00169205	5.67802e-07
chr12_53678340_53678373	CAC	ATP5MC2;CALCOCO1	intergenic	Brain_Cortex	ENSG00000135390	ATP5MC2	Protein coding	NO	0.9485	199	-0.126726	0.164914	2.66439e-09	0.00140913	2.15793e-06
chr16_53477057_53477081	TG	RBL2	intronic	Brain_Substantia_nigra	ENSG00000103479	RBL2	Protein coding	YES	2.477	105	-0.195851	0.292103	2.66474e-09	0.00135838	1.3721e-05
chr5_56928955_56929027	CT	MIER3	intronic	Brain_Putamen_basal_ganglia	ENSG00000155542	SETD9	Protein coding	NO	18.079	163	0.231192	0.197992	2.66499e-09	0.00134949	3.6671e-06
chr5_179023106_179023134	ATTT	ZNF879	upstream	Cells_EBV-transformed_lymphocytes	ENSG00000234284	ZNF879	Protein coding	YES	0.684	137	0.294363	0.231471	2.66578e-09	0.00130559	7.79334e-06
chr2_24394949_24394981	GT	ITSN2;NCOA1	intergenic	Nerve_Tibial	ENSG00000232642	.	lncRNA	NO	219.96	488	-0.265884	0.0703434	2.66754e-09	0.00172156	5.4635e-07
chr15_58750657_58750673	GT	ADAM10	upstream	Skin_Sun_Exposed_Lower_leg	ENSG00000137845	ADAM10	Protein coding	YES	0.874	557	0.144441	0.0618671	2.66756e-09	0.00169467	5.68491e-07
chr5_159285196_159285244	CA	UBLCP1	UTR3	Nerve_Tibial	ENSG00000164332	UBLCP1	Protein coding	YES	10.678	488	-0.035682	0.0703423	2.66832e-09	0.00172206	5.4635e-07
chr12_29387176_29387222	TG	ERGIC2;OVCH1-AS1	intergenic	Nerve_Tibial	ENSG00000087502	ERGIC2	Protein coding	NO	6.01	488	0.03309	0.0703422	2.66837e-09	0.00172209	5.4635e-07
chr15_45345266_45345340	CT	LOC101928414;GATM	intergenic	Thyroid	ENSG00000171763	SPATA5L1	Protein coding	NO	57.033	144	0.054275	0.221386	2.66876e-09	0.00173788	5.05785e-07
chr17_40019175_40019203	AC	MED24	UTR3	Prostate	ENSG00000008838	MED24	Protein coding	YES	1.421	199	-0.186986	0.164898	2.66984e-09	0.0017604	4.08444e-06
chr5_32444057_32444083	GGCGG	ZFR	intronic	Skin_Sun_Exposed_Lower_leg	ENSG00000150712	MTMR12	Protein coding	NO	131.083	162	0.383008	0.199083	2.67e-09	0.00169622	5.6882e-07
chr12_31110695_31110745	GT	OVOS2	downstream	Uterus	ENSG00000013573	DDX11	Protein coding	NO	8.452	109	0.227698	0.282832	2.67055e-09	0.00142939	1.50462e-05
chr13_52455635_52455671	GCGGTG	CKAP2	intronic	Brain_Hypothalamus	ENSG00000136108	CKAP2	Protein coding	YES	0.175	160	0.166556	0.201331	2.67148e-09	0.00142213	4.98256e-06
chr2_127186369_127186414	ATTTT	CYP27C1	UTR3	Muscle_Skeletal	ENSG00000236682	MAP3K2-DT	lncRNA	NO	201.781	653	0.345938	0.0529787	2.67217e-09	0.00142722	5.55986e-07
chr2_99166858_99166896	AT	LIPT1;MITD1	intergenic	Colon_Sigmoid	ENSG00000144182	LIPT1	Protein coding	NO	11.796	95	-0.066725	0.317999	2.67301e-09	0.0016378	1.39431e-06
chr1_28670153_28670173	TTTA	GMEB1	intronic	Esophagus_Muscularis	ENSG00000204138	PHACTR4	Protein coding	NO	178.468	417	0.145003	0.0818763	2.67357e-09	0.00160458	7.68111e-07
chr3_47022193_47022233	CA	SETD2	intronic	Spleen	ENSG00000114650	SCAP	Protein coding	NO	399.152	205	-0.15229	0.160415	2.67396e-09	0.00170334	2.6045e-06
chr10_42327390_42327438	GT	NONE;LOC441666	intergenic	Artery_Coronary	ENSG00000182632	CCNYL2	transcribed_unprocessed_pseudogene	NO	126.971	195	-0.112994	0.168003	2.6747e-09	0.00139888	3.58687e-06
chr3_122496319_122496349	AC	KPNA1	intronic	Skin_Sun_Exposed_Lower_leg	ENSG00000114023	FAM162A	Protein coding	NO	93.544	557	-0.038663	0.0618579	2.67507e-09	0.00169944	5.69559e-07
chr14_95527080_95527102	TG	SYNE3;SNHG10	intergenic	Skin_Sun_Exposed_Lower_leg	ENSG00000182512	GLRX5	Protein coding	NO	6.412	557	0.02425	0.0618576	2.67526e-09	0.00169956	5.69559e-07
chr15_44725199_44725263	TATC	B2M;LOC100419583	intergenic	Esophagus_Muscularis	ENSG00000185880	TRIM69	Protein coding	NO	3.757	416	0.076125	0.0820615	2.67633e-09	0.00160624	7.68535e-07
chr16_28604689_28604721	GTT	SULT1A1	downstream	Brain_Hypothalamus	ENSG00000197165	SULT1A2	Protein coding	NO	7.655	160	0.45795	0.201311	2.67689e-09	0.00142501	4.98256e-06
chr17_29638509_29638561	AC	SSH2	intronic	Thyroid	ENSG00000264007	.	lncRNA	NO	16.281	534	0.138922	0.0644441	2.67699e-09	0.00174324	5.06961e-07
chr15_67222242_67222283	CA	AAGAB	intronic	Thyroid	ENSG00000103599	IQCH	Protein coding	NO	32.5235	534	-0.028686	0.0644437	2.6773e-09	0.00174344	5.06961e-07
chr4_48884956_48885006	TG	OCIAD2	downstream	Esophagus_Mucosa	ENSG00000109180	OCIAD1	Protein coding	NO	29.009	449	0.067825	0.0762301	2.67898e-09	0.00162082	7.5457e-07
chr7_73851985_73852055	CCTT	METTL27;TMEM270	intergenic	Vagina	ENSG00000225969	BICDL3P	transcribed_unitary_pseudogene	NO	116.613	121	0.158845	0.258242	2.67957e-09	0.00147003	1.25643e-05
chr12_75444329_75444373	CA	GLIPR1L2;GLIPR1	intergenic	Testis	ENSG00000180481	GLIPR1L2	Protein coding	NO	53.234	296	0.05591	0.113631	2.6806e-09	0.00226195	1.12928e-06
chr19_38268766_38268790	GT	SPINT2	intronic	Nerve_Tibial	ENSG00000167642	SPINT2	Protein coding	YES	3.44	488	-0.096152	0.070325	2.6807e-09	0.00173005	5.48701e-07
chr8_121640420_121640444	GT	HAS2-AS1	ncRNA_intronic	Testis	ENSG00000254209	LINC02855	lncRNA	NO	44.13	296	-0.104305	0.113628	2.68196e-09	0.0022631	1.12929e-06
chr15_78113517_78113537	TTCT	CIB2	intronic	Brain_Frontal_Cortex_BA9	ENSG00000136425	CIB2	Protein coding	YES	2.261	165	0.376439	0.195749	2.68232e-09	0.00140371	3.45741e-06
chr11_65824194_65824224	GT	OVOL1;SNX32	intergenic	Whole_Blood	ENSG00000172803	SNX32	Protein coding	NO	9.625	616	0.087013	0.05607	2.68338e-09	0.00140764	5.78798e-07
chr2_61065317_61065353	AC	KIAA1841	upstream	Nerve_Tibial	ENSG00000173209	AHSA2P	transcribed_unitary_pseudogene	NO	112.083	488	0.153799	0.0703209	2.68368e-09	0.00173198	5.49137e-07
chr14_102525618_102525727	TTCC	ANKRD9;MIR4309	intergenic	Brain_Putamen_basal_ganglia	ENSG00000156381	ANKRD9	Protein coding	NO	15.8735	163	-0.052419	0.197924	2.6838e-09	0.00135902	3.68297e-06
chr7_141913769_141913883	TAAAA	PRSS37;OR9A4	intergenic	Breast_Mammary_Tissue	ENSG00000228775	WEE2-AS1	lncRNA	NO	175.48	371	-0.02076	0.091596	2.68383e-09	0.00173549	1.34222e-06
chr11_72650876_72650933	AC	PDE2A	intronic	Esophagus_Mucosa	ENSG00000186635	ARAP1	Protein coding	NO	37.5765	449	-0.051534	0.076221	2.68501e-09	0.00162446	7.55915e-07
chr11_74943524_74943589	GT	XRRA1	intronic	Testis	ENSG00000278879	.	TEC	NO	111.046	296	0.056331	0.113619	2.68613e-09	0.00226662	1.13048e-06
chr1_19115199_19115222	AC	UBR4	intronic	Skin_Sun_Exposed_Lower_leg	ENSG00000127481	UBR4	Protein coding	YES	2.5235	557	0.105307	0.061844	2.68632e-09	0.00170659	5.71529e-07
chr14_67225926_67225962	GT	FAM71D	intronic	Artery_Tibial	ENSG00000134001	EIF2S1	Protein coding	NO	134.384	532	0.025259	0.0646668	2.68686e-09	0.00157073	5.87627e-07
chr19_19596362_19596386	AATA	PBX4	intronic	Whole_Blood	ENSG00000167491	GATAD2A	Protein coding	NO	123.964	616	0.098435	0.0560655	2.68741e-09	0.00140975	5.79191e-07
chr3_44510726_44510777	GGCGGCG	ZNF852	upstream	Skin_Sun_Exposed_Lower_leg	ENSG00000196653	ZNF502	Protein coding	NO	201.892	162	-0.106633	0.199016	2.68835e-09	0.00170787	5.71769e-07
chr1_155739517_155739546	TG	DAP3	downstream	Heart_Atrial_Appendage	ENSG00000143622	RIT1	Protein coding	NO	171.26	364	0.205086	0.0932737	2.6896e-09	0.00156314	1.1753e-06
chr10_63305459_63305495	CT	JMJD1C	intronic	Adipose_Visceral_Omentum	ENSG00000165476	REEP3	Protein coding	NO	215.924	459	-0.04388	0.0746078	2.69011e-09	0.00166965	9.27583e-07
chr11_10556700_10556752	CCTT	IRAG1-AS1	ncRNA_intronic	Cells_Cultured_fibroblasts	ENSG00000110315	RNF141	Protein coding	NO	15.496	427	-0.051472	0.08	2.69068e-09	0.0014886	6.21028e-07
chr17_16203040_16203072	AC	NCOR1	intronic	Brain_Hypothalamus	ENSG00000214941	ZSWIM7	Protein coding	NO	203.339	160	0.079612	0.201257	2.69156e-09	0.00143282	4.99242e-06
chr4_23654518_23654564	AC	GBA3;PPARGC1A	intergenic	Lung	ENSG00000249453	.	lncRNA	NO	125.049	466	-0.172652	0.0735214	2.69158e-09	0.0017603	9.48439e-07
chr6_57912183_57912201	GT	GUSBP4	ncRNA_exonic	Colon_Transverse	ENSG00000272541	.	lncRNA	NO	55.724	327	-0.299864	0.103336	2.69175e-09	0.00171335	1.58204e-06
chr9_70118297_70118347	AC	MAMDC2	intronic	Cells_Cultured_fibroblasts	ENSG00000198887	SMC5	Protein coding	NO	140.656	427	-0.013518	0.0799978	2.69208e-09	0.00148938	6.21091e-07
chr17_37522134_37522156	AC	SYNRG	intronic	Stomach	ENSG00000276234	TADA2A	Protein coding	NO	44.726	286	-0.063988	0.117368	2.69215e-09	0.0016394	2.29287e-06
chr12_105331591_105331623	AC	C12orf75	intronic	Artery_Tibial	ENSG00000136044	APPL2	Protein coding	NO	95.404	532	-0.098634	0.064659	2.69297e-09	0.0015743	5.88742e-07
chr15_34038912_34038933	CCG	AVEN	exonic	Adipose_Visceral_Omentum	ENSG00000169857	AVEN	Protein coding	YES	0.2815	136	0.173225	0.23287	2.69341e-09	0.0016717	9.28206e-07
chr11_49600964_49601002	CG	LOC440040	ncRNA_intronic	Brain_Putamen_basal_ganglia	ENSG00000205035	GRM5P1	transcribed_unprocessed_pseudogene	NO	40.165	163	-0.12569	0.197885	2.69469e-09	0.00136453	3.68792e-06
chr7_65746099_65746149	AC	LOC441242	ncRNA_intronic	Cells_EBV-transformed_lymphocytes	ENSG00000224316	GTF2IP5	unprocessed_pseudogene	NO	27.496	137	-0.137949	0.23135	2.69503e-09	0.00131991	7.81013e-06
chr6_99818495_99818525	CCCCCT	PRDM13;MCHR2	intergenic	Muscle_Skeletal	ENSG00000219755	.	processed_pseudogene	NO	242.798	655	-0.043059	0.0527958	2.69573e-09	0.0014398	5.6067e-07
chr10_45951381_45951420	AC	PARGP1;PARGP1-AGAP4	ncRNA_intronic	Colon_Transverse	ENSG00000188234	AGAP4	Protein coding	NO	97.5255	327	0.065759	0.103325	2.69693e-09	0.00171664	1.58362e-06
chr13_46392868_46392910	GA	RUBCNL;LINC01198	intergenic	Nerve_Tibial	ENSG00000231817	LINC01198	lncRNA	NO	65.349	488	-0.069038	0.070302	2.69729e-09	0.00174076	5.51747e-07
chr15_57310851_57310897	TG	LINC00926;LINC01413	intergenic	Lung	ENSG00000247982	LINC00926	lncRNA	NO	4.574	466	0.0498	0.0735125	2.69777e-09	0.00176435	9.50109e-07
chr11_66138084_66138108	TTTA	PACS1	intronic	Skin_Not_Sun_Exposed_Suprapubic	ENSG00000255320	.	lncRNA	NO	108.143	508	0.274309	0.067616	2.69796e-09	0.00171906	6.74934e-07
chr1_16350757_16350796	AAAG	FBXO42	intronic	Whole_Blood	ENSG00000142632	ARHGEF19	Protein coding	NO	138.125	611	0.030194	0.056499	2.69979e-09	0.00141625	5.81382e-07
chr2_96611903_96611937	TG	KANSL3	intronic	Skin_Sun_Exposed_Lower_leg	ENSG00000114988	LMAN2L	Protein coding	NO	99.994	557	-0.028307	0.0618264	2.70076e-09	0.00171576	5.74217e-07
chr3_49486186_49486230	TTTA	DAG1	intronic	Heart_Atrial_Appendage	ENSG00000178252	WDR6	Protein coding	NO	471.969	360	-0.143488	0.0942452	2.70123e-09	0.0015699	1.17949e-06
chr12_53334331_53334375	AC	SP7	intronic	Skin_Sun_Exposed_Lower_leg	ENSG00000135476	ESPL1	Protein coding	NO	46.472	557	0.045634	0.0618226	2.70387e-09	0.00171773	5.74685e-07
chr12_53334331_53334375	AC	SP7	intronic	Esophagus_Mucosa	ENSG00000185591	SP1	Protein coding	NO	45.823	449	0.057802	0.0761923	2.7042e-09	0.00163607	7.60963e-07
chr8_89705835_89705861	AC	MMP16;LOC101929709	intergenic	Pancreas	ENSG00000251136	RIPK2-DT	lncRNA	NO	15.352	275	0.288939	0.121776	2.70452e-09	0.00153803	1.6976e-06
chr16_28527977_28528009	AC	IL27;NUPR1	intergenic	Artery_Aorta	ENSG00000197165	SULT1A2	Protein coding	NO	68.302	346	-0.151854	0.0978854	2.70467e-09	0.00162237	1.0528e-06
chr19_576962_576978	TG	BSG	intronic	Esophagus_Muscularis	ENSG00000267751	BSG-AS1	lncRNA	NO	4.742	417	-0.230797	0.0818255	2.7052e-09	0.00162356	7.76453e-07
chr13_43879751_43879842	GGGCGAGGT	LACC1	intronic	Thyroid	ENSG00000274001	.	lncRNA	NO	1.6335	534	0.086292	0.0644077	2.70551e-09	0.00176181	5.12155e-07
chr2_99165019_99165061	AC	LIPT1;MITD1	intergenic	Pituitary	ENSG00000135951	TSGA10	Protein coding	NO	10.076	230	0.064297	0.14404	2.70633e-09	0.00180003	1.96725e-06
chr19_4392518_4392570	CA	SH3GL1	intronic	Heart_Atrial_Appendage	ENSG00000008382	MPND	Protein coding	NO	37.595	364	0.039352	0.0932431	2.70648e-09	0.00157296	1.1809e-06
chr10_70133098_70133156	AG	AIFM2	upstream	Artery_Aorta	ENSG00000180817	PPA1	Protein coding	NO	77.123	346	0.030206	0.0978819	2.70653e-09	0.00162349	1.05284e-06
chr1_26359821_26359886	CT	CRYBG2;ZNF683	intergenic	Whole_Blood	ENSG00000169442	CD52	Protein coding	NO	41.8955	616	0.038881	0.056044	2.70676e-09	0.0014199	5.82643e-07
chr3_48074676_48074726	TG	MAP4	intronic	Colon_Transverse	ENSG00000229759	MRPS18AP1	processed_pseudogene	NO	182.237	328	-0.090547	0.103005	2.70717e-09	0.00172316	1.58816e-06
chr12_63683390_63683404	TA	DPY19L2;RXYLT1	intergenic	Esophagus_Muscularis	ENSG00000177990	DPY19L2	Protein coding	NO	14.458	395	-0.032157	0.0862018	2.70911e-09	0.00162591	7.77203e-07
chr15_82665376_82665434	AC	CPEB1-AS1	ncRNA_intronic	Brain_Caudate_basal_ganglia	ENSG00000197978	GOLGA6L9	Protein coding	NO	235.36	184	-0.048225	0.177111	2.70933e-09	0.00142147	2.73887e-06
chr1_167985184_167985210	GT	DCAF6	intronic	Stomach	ENSG00000143158	MPC2	Protein coding	NO	48.125	286	-0.110467	0.117327	2.71048e-09	0.00165057	2.30526e-06
chr17_78753499_78753531	AATA	CYTH1	intronic	Adrenal_Gland	ENSG00000055483	USP36	Protein coding	NO	43.546	203	-0.180999	0.16176	2.71273e-09	0.00138263	2.76527e-06
chr10_31375046_31375090	AC	LOC100505502;ZEB1	intronic	Cells_Cultured_fibroblasts	ENSG00000237036	ZEB1-AS1	lncRNA	NO	54.621	411	-0.042679	0.0829616	2.71413e-09	0.00150158	6.25658e-07
chr7_32449250_32449377	AAGAAG	PDE1C;LOC100130673	intergenic	Brain_Cerebellar_Hemisphere	ENSG00000226468	.	processed_pseudogene	NO	8.4445	166	-0.134191	0.194563	2.71438e-09	0.00145339	2.31064e-06
chr11_65664328_65664378	TGTAT	RELA;KAT5	intergenic	Esophagus_Muscularis	ENSG00000172922	RNASEH2C	Protein coding	NO	54.116	417	0.180998	0.08181	2.71496e-09	0.00162942	7.7851e-07
chr7_64946765_64946787	AC	ZNF273;ERV3-1-ZNF117	intergenic	Nerve_Tibial	ENSG00000213640	EEF1DP4	processed_pseudogene	NO	83.777	488	-0.192077	0.0702776	2.71502e-09	0.0017522	5.55198e-07
chr19_11963074_11963088	GA	ZNF700;ZNF763	intergenic	Skin_Not_Sun_Exposed_Suprapubic	ENSG00000197054	ZNF763	Protein coding	NO	1.956	508	-0.038261	0.0675923	2.71579e-09	0.00173042	6.79129e-07
chr14_50791807_50791839	CA	NIN	intronic	Cells_Cultured_fibroblasts	ENSG00000151748	SAV1	Protein coding	NO	123.517	427	-0.052365	0.0799601	2.71619e-09	0.00150272	6.25871e-07
chr1_119001963_119002056	CT	LOC105378933	upstream	Muscle_Skeletal	ENSG00000231365	WARS2-AS1	lncRNA	NO	138.381	655	0.031926	0.0527744	2.71621e-09	0.00145074	5.6471e-07
chr11_68875067_68875102	TGTTA	CPT1A;MRPL21	intergenic	Heart_Atrial_Appendage	ENSG00000197345	MRPL21	Protein coding	NO	28.6935	364	0.167495	0.0932243	2.7169e-09	0.00157901	1.18456e-06
chr21_39345109_39345137	CA	HMGN1	intronic	Whole_Blood	ENSG00000182093	GET1	Protein coding	NO	32.575	616	0.023485	0.0560326	2.71702e-09	0.00142528	5.84612e-07
chr2_25161590_25161611	GCT	POMC	exonic	Skin_Not_Sun_Exposed_Suprapubic	ENSG00000115138	POMC	Protein coding	YES	6.9705	507	0.219844	0.0677194	2.7175e-09	0.00173151	6.7929e-07
chr17_10730672_10730717	TG	TMEM220-AS1	ncRNA_intronic	Brain_Nucleus_accumbens_basal_ganglia	ENSG00000133028	SCO1	Protein coding	NO	32.3195	192	-0.054285	0.170282	2.71911e-09	0.00143486	2.57144e-06
chr7_66702347_66702390	TG	RABGEF1	intronic	Adipose_Visceral_Omentum	ENSG00000273142	LINC02604	lncRNA	NO	200.488	459	-0.057332	0.0745646	2.71969e-09	0.00168801	9.36742e-07
chr3_119730601_119730649	GT	CFAP91	intronic	Esophagus_Gastroesophageal_Junction	ENSG00000183833	CFAP91	Protein coding	YES	2.744	322	-0.089256	0.104808	2.71994e-09	0.00164424	1.27165e-06
chr5_52989805_52989836	AC	ITGA2	intronic	Lung	ENSG00000164171	ITGA2	Protein coding	YES	0.3805	466	0.076429	0.0734793	2.72085e-09	0.00177945	9.57722e-07
chr4_112573167_112573201	AC	ZGRF1	intronic	Thyroid	ENSG00000138658	ZGRF1	Protein coding	YES	10.877	534	0.078741	0.0643873	2.72168e-09	0.00177234	5.15066e-07
chr7_67184594_67184718	TTATG	TYW1	intronic	Skin_Sun_Exposed_Lower_leg	ENSG00000106610	STAG3L4	transcribed_unprocessed_pseudogene	NO	121.331	554	0.053368	0.0621243	2.72348e-09	0.0017302	5.78467e-07
chr17_27927485_27927521	AC	LYRM9;LINC01992	intergenic	Brain_Anterior_cingulate_cortex_BA24	ENSG00000007171	NOS2	Protein coding	NO	126.974	141	-0.242983	0.225372	2.72372e-09	0.00140632	5.0047e-06
chr11_107215165_107215191	CA	GUCY1A2;CWF19L2	intergenic	Breast_Mammary_Tissue	ENSG00000261098	.	lncRNA	NO	101.093	377	0.063089	0.0901266	2.72397e-09	0.00176144	1.36124e-06
chr1_17003585_17003631	CA	ATP13A2	intronic	Muscle_Skeletal	ENSG00000186715	MST1L	transcribed_unprocessed_pseudogene	NO	239.128	655	0.143366	0.0527658	2.72457e-09	0.0014552	5.66227e-07
chr11_118607329_118607393	GTG	PHLDB1	intronic	Breast_Mammary_Tissue	ENSG00000278376	.	lncRNA	NO	183.841	377	-0.053334	0.0901188	2.72844e-09	0.00176433	1.36242e-06
chr19_21196060_21196090	GT	ZNF431	downstream	Heart_Atrial_Appendage	ENSG00000268433	MTDHP3	processed_pseudogene	NO	482.146	364	0.195343	0.0932031	2.72877e-09	0.00158591	1.18884e-06
chr3_15498469_15498485	CA	COLQ	intronic	Brain_Cerebellum	ENSG00000249786	EAF1-AS1	lncRNA	NO	42.537	202	0.295936	0.162453	2.72899e-09	0.00148148	1.48743e-06
chr22_38013073_38013127	CTTCCTTCC	POLR2F	intronic	Brain_Putamen_basal_ganglia	ENSG00000100151	PICK1	Protein coding	NO	43.211	163	0.241604	0.197761	2.7292e-09	0.00138201	3.72508e-06
chr12_56229741_56229769	AAAG	NABP2	UTR3	Adipose_Subcutaneous	ENSG00000257303	CNPY2-AS1	lncRNA	NO	70.32	530	-0.199731	0.0648494	2.72952e-09	0.00169254	6.69782e-07
chr11_74146710_74146748	CA	C2CD3	intronic	Skin_Not_Sun_Exposed_Suprapubic	ENSG00000149380	P4HA3	Protein coding	NO	101.181	508	-0.043717	0.0675718	2.73133e-09	0.00174032	6.82479e-07
chr5_50429961_50430006	CT	EMB	intronic	Skin_Not_Sun_Exposed_Suprapubic	ENSG00000170571	EMB	Protein coding	YES	1.2565	508	0.047982	0.0675673	2.73476e-09	0.0017425	6.83067e-07
chr19_27832732_27832828	ATTTT	LOC101927151	ncRNA_intronic	Nerve_Tibial	ENSG00000281468	.	lncRNA	NO	29.942	487	-0.051699	0.0703898	2.73515e-09	0.00176519	5.58783e-07
chr11_112738804_112738844	GT	LINC02764;LOC101928847	intergenic	Artery_Tibial	ENSG00000149294	NCAM1	Protein coding	NO	222.451	532	-0.064541	0.0646051	2.73545e-09	0.00159913	5.97807e-07
chr16_55835677_55835717	AGGA	CES1;CES5A	intergenic	Brain_Hypothalamus	ENSG00000198848	CES1	Protein coding	NO	2.36	160	-0.177991	0.201094	2.73655e-09	0.00145677	5.05823e-06
chr12_6273239_6273273	TG	CD9;PLEKHG6	intergenic	Testis	ENSG00000010278	CD9	Protein coding	NO	40.035	296	-0.074103	0.113502	2.73995e-09	0.00231203	1.15256e-06
chr15_40350842_40350882	CA	PHGR1	upstream	Uterus	ENSG00000140323	DISP2	Protein coding	NO	7.357	109	-0.338166	0.282494	2.7403e-09	0.00146673	1.52784e-05
chr21_44994478_44994519	TG	LINC00163	upstream	Adipose_Visceral_Omentum	ENSG00000276529	.	lncRNA	NO	15.6665	459	0.138869	0.0745346	2.74043e-09	0.00170088	9.43363e-07
chr15_40353110_40353146	GT	PHGR1	intronic	Adipose_Subcutaneous	ENSG00000128928	IVD	Protein coding	NO	52.357	530	-0.08161	0.0648351	2.7409e-09	0.0016996	6.72049e-07
chr12_106957165_106957211	GT	TMEM263	intronic	Adipose_Subcutaneous	ENSG00000260329	TMEM263-DT	lncRNA	NO	1.684	530	0.054749	0.064835	2.74093e-09	0.00169961	6.72049e-07
chr1_235934329_235934379	TG	LYST;NID1	intergenic	Cells_Cultured_fibroblasts	ENSG00000143669	LYST	Protein coding	NO	50.63	426	0.026389	0.0801024	2.74119e-09	0.00151655	6.31107e-07
chr17_10730672_10730717	TG	TMEM220-AS1	ncRNA_intronic	Stomach	ENSG00000264176	MAGOH2P	transcribed_processed_pseudogene	NO	14.1835	286	-0.066526	0.117258	2.74145e-09	0.00166942	2.32834e-06
chr1_154581771_154581807	AATC	ADAR	downstream	Brain_Cortex	ENSG00000160716	CHRNB2	Protein coding	NO	4.98	199	0.083963	0.164678	2.74167e-09	0.00145	2.21138e-06
chr7_65354519_65354551	CTCCT	INTS4P1;ZNF92	intergenic	Adrenal_Gland	ENSG00000234585	CCT6P3	transcribed_unprocessed_pseudogene	NO	289.536	201	0.026677	0.16316	2.7425e-09	0.00139781	2.79004e-06
chr12_53664344_53664380	AAAT	ATP5MC2	downstream	Vagina	ENSG00000135390	ATP5MC2	Protein coding	YES	4.85	121	0.360763	0.257959	2.74264e-09	0.00150463	1.27511e-05
chr16_70272889_70272923	AC	AARS1	intronic	Brain_Spinal_cord_cervical_c-1	ENSG00000261556	SMG1P7	transcribed_unprocessed_pseudogene	NO	26.296	120	-0.123642	0.259839	2.74294e-09	0.00143332	6.91486e-06
chr5_140648007_140648060	GT	IK	intronic	Adipose_Subcutaneous	ENSG00000120314	WDR55	Protein coding	NO	16.8345	529	-0.029753	0.0649501	2.74411e-09	0.00170159	6.72564e-07
chr19_6439399_6439443	CA	SLC25A23	downstream	Prostate	ENSG00000181240	SLC25A41	Protein coding	NO	5.642	199	-0.205259	0.16467	2.74416e-09	0.0018094	4.18842e-06
chr7_66705443_66705487	AG	RABGEF1	intronic	Skin_Sun_Exposed_Lower_leg	ENSG00000226824	.	lncRNA	NO	35.025	557	-0.072931	0.0617735	2.74443e-09	0.0017435	5.82528e-07
chr2_24853005_24853067	GT	ADCY3	intronic	Artery_Tibial	ENSG00000138031	ADCY3	Protein coding	YES	10.444	532	-0.039861	0.0645932	2.74492e-09	0.00160467	5.99653e-07
chr20_46008772_46008818	CA	MMP9	upstream	Nerve_Tibial	ENSG00000100979	PLTP	Protein coding	NO	96.64	488	-0.040591	0.0702364	2.74519e-09	0.00177167	5.60656e-07
chr9_120938121_120938161	GT	TRAF1;C5-OT1	intergenic	Esophagus_Mucosa	ENSG00000226752	CUTALP	transcribed_unitary_pseudogene	NO	90.847	449	-0.220494	0.0761305	2.74602e-09	0.00166138	7.72374e-07
chr2_10806622_10806649	AAAG	PDIA6	intronic	Lung	ENSG00000143882	ATP6V1C2	Protein coding	NO	28.1475	465	-0.008822	0.0735938	2.74775e-09	0.00179704	9.66151e-07
chr17_46041878_46041910	TG	KANSL1	intronic	Pancreas	ENSG00000264070	DND1P1	processed_pseudogene	NO	456.023	275	-0.176081	0.121676	2.74791e-09	0.0015627	1.72294e-06
chr17_81574876_81574900	AC	NPLOC4	intronic	Colon_Transverse	ENSG00000182446	NPLOC4	Protein coding	YES	2.78	328	0.172945	0.102924	2.74822e-09	0.00174929	1.61076e-06
chr3_122009324_122009364	AC	ILDR1	intronic	Esophagus_Muscularis	ENSG00000173226	IQCB1	Protein coding	NO	174.265	417	-0.084947	0.0817557	2.74934e-09	0.00165006	7.87992e-07
chr3_44463011_44463051	TG	ZNF445	intronic	Skin_Not_Sun_Exposed_Suprapubic	ENSG00000196653	ZNF502	Protein coding	NO	249.612	508	-0.077973	0.0675477	2.74971e-09	0.00175204	6.86265e-07
chr16_3159781_3159825	GT	CASP16P;OR1F1	intergenic	Brain_Cerebellum	ENSG00000228146	CASP16P	transcribed_unitary_pseudogene	NO	12.675	202	0.069353	0.162388	2.75059e-09	0.00149321	1.4977e-06
chr15_51718199_51718235	AGAC	SCG3	intronic	Skin_Sun_Exposed_Lower_leg	ENSG00000128872	TMOD2	Protein coding	NO	33.38	557	-0.11826	0.0617652	2.7514e-09	0.00174793	5.83811e-07
chr19_16369676_16369708	GT	EPS15L1	intronic	Thyroid	ENSG00000280332	.	TEC	NO	11.365	534	-0.039642	0.0643488	2.75242e-09	0.00179236	5.20732e-07
chr6_25946785_25946811	AG	SLC17A2;TRIM38	intergenic	Brain_Cortex	ENSG00000272462	LINC02980	lncRNA	NO	45.843	199	0.295927	0.164645	2.75253e-09	0.00145574	2.21574e-06
chr17_7113780_7113814	AC	ASGR2	intronic	Artery_Coronary	ENSG00000161944	ASGR2	Protein coding	YES	0.443	195	0.377031	0.16776	2.75304e-09	0.00143985	3.68249e-06
chr17_56977380_56977408	AC	SCPEP1	upstream	Adipose_Visceral_Omentum	ENSG00000121064	SCPEP1	Protein coding	YES	0.735	459	0.064175	0.0745164	2.75312e-09	0.00170876	9.46681e-07
chr11_47921802_47921824	AC	NUP160;PTPRJ	intergenic	Whole_Blood	ENSG00000149177	PTPRJ	Protein coding	NO	58.612	616	0.058292	0.0559928	2.75335e-09	0.00144434	5.91943e-07
chr3_52984726_52984768	TG	SFMBT1	intronic	Artery_Aorta	ENSG00000272573	MUSTN1	Protein coding	NO	149.728	343	0.085383	0.0986115	2.75352e-09	0.00165167	1.07043e-06
chr12_31143167_31143191	TG	OVOS2	ncRNA_intronic	Brain_Cerebellum	ENSG00000013573	DDX11	Protein coding	NO	40.911	202	0.170504	0.162376	2.7547e-09	0.00149544	1.49844e-06
chr11_47354547_47354574	TCA	SPI1	downstream	Pancreas	ENSG00000165916	PSMC3	Protein coding	NO	71.6375	275	-0.165868	0.12166	2.75503e-09	0.00156675	1.7255e-06
chr9_129437022_129437060	CG	LINC01503;LINC00963	intergenic	Skin_Sun_Exposed_Lower_leg	ENSG00000230676	.	lncRNA	NO	10.249	557	0.199741	0.0617588	2.75672e-09	0.00175131	5.8455e-07
chr12_113863211_113863237	TG	RBM19	intronic	Adipose_Subcutaneous	ENSG00000122965	RBM19	Protein coding	YES	4.32	530	0.096856	0.0648151	2.75681e-09	0.00170946	6.75409e-07
chr12_125094978_125095024	GT	AACS	intronic	Cells_EBV-transformed_lymphocytes	ENSG00000279233	.	TEC	NO	43.244	137	0.191714	0.231096	2.75705e-09	0.00135029	7.94286e-06
chr6_28695059_28695097	AC	LINC00533;LINC01623	intergenic	Esophagus_Mucosa	ENSG00000204713	TRIM27	Protein coding	NO	212.506	449	0.091121	0.0761116	2.7589e-09	0.00166917	7.75275e-07
chr1_109501054_109501070	AC	CYB561D1	downstream	Breast_Mammary_Tissue	ENSG00000181754	AMIGO1	Protein coding	NO	8.665	377	0.065856	0.090066	2.75904e-09	0.00178412	1.37663e-06
chr20_50113766_50113810	ATTC	PEDS1-UBE2V1;UBE2V1	intronic	Colon_Transverse	ENSG00000231742	LINC01273	lncRNA	NO	58.021	328	0.168354	0.102902	2.75936e-09	0.00175638	1.61581e-06
chr3_44473453_44473491	CA	ZNF445	intronic	Skin_Sun_Exposed_Lower_leg	ENSG00000196653	ZNF502	Protein coding	NO	239.171	557	-0.051461	0.0617554	2.75951e-09	0.00175309	5.84947e-07
chr2_87105972_87106049	TC	ANAPC1P2;MIR4771-1	intergenic	Thyroid	ENSG00000183281	PLGLB1	Protein coding	NO	84.1585	533	-0.019895	0.064457	2.7597e-09	0.00179709	5.21956e-07
chr13_106561424_106561462	AC	ARGLU1	intronic	Brain_Hippocampus	ENSG00000230156	LINC00443	lncRNA	NO	92.454	157	0.270209	0.204477	2.76164e-09	0.00143347	5.17496e-06
chr18_50913860_50913890	AC	ME2	intronic	Artery_Tibial	ENSG00000141646	SMAD4	Protein coding	NO	114.653	532	-0.024148	0.0645706	2.76302e-09	0.00161525	6.03381e-07
chr17_46816112_46816165	AC	WNT3	intronic	Brain_Spinal_cord_cervical_c-1	ENSG00000108379	WNT3	Protein coding	YES	2.5535	120	-0.127618	0.259749	2.76312e-09	0.00144386	6.91486e-06
chr3_40388585_40388625	AC	ENTPD3	intronic	Adipose_Visceral_Omentum	ENSG00000223797	ENTPD3-AS1	lncRNA	NO	64.569	459	-0.040492	0.0745001	2.76448e-09	0.00171581	9.50062e-07
chr3_44473453_44473491	CA	ZNF445	intronic	Brain_Nucleus_accumbens_basal_ganglia	ENSG00000144792	ZNF660	Protein coding	NO	104.751	192	0.102957	0.170131	2.7674e-09	0.00146034	2.60776e-06
AFF2	GCC	AFF2	UTR5	Skin_Sun_Exposed_Lower_leg	ENSG00000155966	AFF2	Protein coding	YES	0.044	162	0.060395	0.198729	2.7682e-09	0.00175861	5.86593e-07
chr3_48074676_48074726	TG	MAP4	intronic	Adipose_Subcutaneous	ENSG00000164048	ZNF589	Protein coding	NO	166.399	530	-0.051234	0.0648	2.76885e-09	0.00171693	6.78092e-07
chr3_48055175_48055241	GTCTCC	MAP4	intronic	Cells_Cultured_fibroblasts	ENSG00000229759	MRPS18AP1	processed_pseudogene	NO	201.73	427	0.273713	0.0798791	2.76886e-09	0.00153186	6.37211e-07
chr6_3266731_3266743	AC	PSMG4	UTR3	Adipose_Visceral_Omentum	ENSG00000180822	PSMG4	Protein coding	YES	7.677	459	0.185265	0.0744938	2.7689e-09	0.00171855	9.51053e-07
chr12_125110189_125110249	TG	AACS	intronic	Brain_Cortex	ENSG00000279233	.	TEC	NO	28.026	199	-0.07856	0.164595	2.76919e-09	0.00146455	2.22577e-06
chr17_81574876_81574900	AC	NPLOC4	intronic	Colon_Sigmoid	ENSG00000182446	NPLOC4	Protein coding	YES	2.78	310	0.185355	0.108565	2.76967e-09	0.00169702	1.44182e-06
chr3_158720233_158720298	GT	RARRES1	intronic	Heart_Atrial_Appendage	ENSG00000178053	MLF1	Protein coding	NO	148.698	364	0.038093	0.0931295	2.77016e-09	0.00160996	1.20597e-06
chr19_4392518_4392570	CA	SH3GL1	intronic	Lung	ENSG00000167671	UBXN6	Protein coding	NO	54.076	466	-0.033565	0.0734091	2.77038e-09	0.00181184	9.73277e-07
chr2_113297800_113297867	AC	PAX8;CBWD2	intergenic	Lung	ENSG00000189223	PAX8-AS1	lncRNA	NO	28.0095	466	0.133449	0.0734082	2.77099e-09	0.00181224	9.73277e-07
chr2_200154537_200154579	AC	MAIP1;SPATS2L	intergenic	Muscle_Skeletal	ENSG00000226124	FTCDNL1	Protein coding	NO	303.366	655	0.066889	0.0527175	2.77144e-09	0.00148024	5.75744e-07
chr2_61421774_61421798	AC	USP34	intronic	Artery_Tibial	ENSG00000173209	AHSA2P	transcribed_unitary_pseudogene	NO	236.26	532	0.15745	0.0645576	2.77344e-09	0.00162134	6.0543e-07
chr11_110431101_110431137	AGC	FDX1	intronic	Skin_Not_Sun_Exposed_Suprapubic	ENSG00000137714	FDX1	Protein coding	YES	1.171	508	-0.1463	0.0675168	2.77348e-09	0.00176718	6.91925e-07
chr3_49202495_49202545	TG	IHO1	intronic	Lung	ENSG00000225399	.	lncRNA	NO	57.565	466	-0.067115	0.0734029	2.77475e-09	0.0018147	9.74073e-07
chr8_70669606_70669639	TG	XKR9	intronic	Breast_Mammary_Tissue	ENSG00000221947	XKR9	Protein coding	YES	0.2145	377	0.035433	0.0900373	2.77586e-09	0.00179499	1.38396e-06
chr17_59052957_59053002	AAATC	TRIM37	intronic	Esophagus_Mucosa	ENSG00000182628	SKA2	Protein coding	NO	98.8215	449	0.173001	0.0760861	2.77644e-09	0.00167978	7.79734e-07
chr19_2326312_2326356	TG	LSM7	intronic	Esophagus_Mucosa	ENSG00000005206	SPPL2B	Protein coding	NO	2.281	449	-0.023381	0.0760848	2.77734e-09	0.00168033	7.79734e-07
chr13_95948218_95948253	AC	UGGT2	intronic	Colon_Sigmoid	ENSG00000102595	UGGT2	Protein coding	YES	51.0715	310	0.10034	0.108549	2.77744e-09	0.00170178	1.44358e-06
chr6_116061399_116061433	AC	FRK	upstream	Nerve_Tibial	ENSG00000178425	NT5DC1	Protein coding	NO	39.435	488	0.147927	0.0701922	2.77792e-09	0.0017928	5.67161e-07
chr15_65298432_65298472	AC	RNU5A-1;RNU5B-1	intergenic	Brain_Cerebellum	ENSG00000174498	IGDCC3	Protein coding	NO	36.189	202	0.066407	0.162302	2.77963e-09	0.00150897	1.51026e-06
chr4_119227256_119227298	AC	USP53	intronic	Skin_Sun_Exposed_Lower_leg	ENSG00000249244	.	unprocessed_pseudogene	NO	168.058	557	-0.041569	0.0617308	2.78026e-09	0.00176627	5.88952e-07
chr6_31711840_31711878	AC	LY6G6F-LY6G6D	intronic	Thyroid	ENSG00000240053	LY6G5B	Protein coding	NO	39.478	534	-0.059553	0.064314	2.78047e-09	0.00181062	5.25733e-07
chr8_108388809_108388857	AC	EIF3E;EMC2	intergenic	Esophagus_Gastroesophageal_Junction	ENSG00000104412	EMC2	Protein coding	NO	54.768	322	0.053293	0.104687	2.78079e-09	0.00168103	1.29909e-06
chr16_8682186_8682227	AC	ABAT	intronic	Brain_Cortex	ENSG00000067365	METTL22	Protein coding	NO	37.7695	199	-0.10975	0.164557	2.78182e-09	0.00147123	2.23252e-06
chr10_72780511_72780551	GT	MCU	intronic	Brain_Cerebellum	ENSG00000156026	MCU	Protein coding	YES	68.227	202	0.063397	0.162295	2.78199e-09	0.00151026	1.51026e-06
chr8_108457331_108457373	GT	EMC2	intronic	Esophagus_Muscularis	ENSG00000104412	EMC2	Protein coding	YES	6.695	417	-0.025967	0.0817036	2.78273e-09	0.00167009	7.96801e-07
chr16_68211510_68211537	TTG	NFATC3	intronic	Testis	ENSG00000205220	PSMB10	Protein coding	NO	274.659	296	0.306155	0.11341	2.78288e-09	0.00234825	1.17003e-06
chr19_38679568_38679600	GT	ACTN4	intronic	Heart_Atrial_Appendage	ENSG00000182472	CAPN12	Protein coding	NO	55.821	364	0.124803	0.0931071	2.7829e-09	0.00161737	1.21061e-06
chr11_118314960_118315000	AC	CD3E	intronic	Pancreas	ENSG00000160588	MPZL3	Protein coding	NO	62.615	275	-0.118689	0.121596	2.78291e-09	0.0015826	1.74104e-06
chr7_74712487_74712537	GT	LOC101926943	ncRNA_intronic	Colon_Sigmoid	ENSG00000123965	PMS2P5	unprocessed_pseudogene	NO	181.604	310	0.146312	0.108538	2.78322e-09	0.00170533	1.44519e-06
chr2_113287445_113287483	GT	PAX8;CBWD2	intergenic	Heart_Left_Ventricle	ENSG00000125618	PAX8	Protein coding	NO	8.543	350	-0.085743	0.0966667	2.78512e-09	0.0015	1.40978e-06
chr19_24031744_24031782	TA	LOC100505851;ZNF254	intergenic	Cells_Cultured_fibroblasts	ENSG00000268362	.	lncRNA	NO	1.638	68	-0.128497	0.416761	2.78606e-09	0.00154137	6.40903e-07
chr11_66136323_66136354	CA	PACS1	intronic	Muscle_Skeletal	ENSG00000087365	SF3B2	Protein coding	NO	71.6975	655	-0.040014	0.0527015	2.78723e-09	0.00148867	5.78799e-07
chr5_97009682_97009697	TGC	LNPEP	intronic	Esophagus_Muscularis	ENSG00000164308	ERAP2	Protein coding	NO	96.3515	417	0.31741	0.0816958	2.78775e-09	0.00167311	7.97857e-07
chr3_126523553_126523591	AC	CHST13	upstream	Colon_Sigmoid	ENSG00000180767	CHST13	Protein coding	YES	0.583	310	-0.125131	0.108526	2.78892e-09	0.00170882	1.44693e-06
chr6_42640383_42640435	GT	UBR2	intronic	Esophagus_Muscularis	ENSG00000024048	UBR2	Protein coding	YES	76.347	417	0.040497	0.0816932	2.78943e-09	0.00167411	7.97957e-07
chr16_28604689_28604721	GTT	SULT1A1	downstream	Skin_Sun_Exposed_Lower_leg	ENSG00000198156	NPIPB6	Protein coding	NO	241.197	557	0.187727	0.0617196	2.78973e-09	0.00177228	5.90761e-07
chr12_120530583_120530615	AAAT	COQ5;RNF10	intergenic	Adrenal_Gland	ENSG00000110871	COQ5	Protein coding	NO	1.434	203	-0.139697	0.161527	2.79156e-09	0.00142281	2.83429e-06
chr12_121773767_121773777	AC	TMEM120B	intronic	Thyroid	ENSG00000188735	TMEM120B	Protein coding	YES	2.491	534	-0.036549	0.0642972	2.79417e-09	0.00181954	5.28016e-07
chr6_130066286_130066302	TA	L3MBTL3	intronic	Spleen	ENSG00000198945	L3MBTL3	Protein coding	YES	4.553	71	-0.21267	0.402774	2.79602e-09	0.00178109	2.71923e-06
chr8_19408949_19408977	AC	CSGALNACT1	intronic	Stomach	ENSG00000147408	CSGALNACT1	Protein coding	YES	86.228	286	-0.054387	0.117138	2.79619e-09	0.00170276	2.37153e-06
chr19_54123660_54123674	CA	PRPF31	intronic	Esophagus_Mucosa	ENSG00000167608	TMC4	Protein coding	NO	36.982	449	-0.291376	0.0760571	2.79647e-09	0.0016919	7.84739e-07
chr12_8886010_8886044	CA	A2ML1;PHC1	intergenic	Adipose_Visceral_Omentum	ENSG00000139187	KLRG1	Protein coding	NO	64.017	459	-0.118181	0.0744508	2.7992e-09	0.00173736	9.60928e-07
chr12_75444329_75444373	CA	GLIPR1L2;GLIPR1	intergenic	Liver	ENSG00000257497	GLIPR1-AS1	lncRNA	NO	45.469	195	0.181722	0.167619	2.79953e-09	0.00134508	3.82125e-06
chr7_50595602_50595636	AC	GRB10	intronic	Pituitary	ENSG00000132436	FIGNL1	Protein coding	NO	145.229	230	-0.136351	0.143791	2.79977e-09	0.00186218	2.03073e-06
chr2_88130120_88130162	GT	FABP1;THNSL2	intergenic	Brain_Cerebellum	ENSG00000144115	THNSL2	Protein coding	NO	40.154	202	-0.133675	0.162232	2.80377e-09	0.00152208	1.52056e-06
chr3_136595676_136595728	AATA	STAG1	intronic	Muscle_Skeletal	ENSG00000273486	.	lncRNA	NO	243.319	633	-0.113302	0.0544717	2.80414e-09	0.0014977	5.82084e-07
chr20_36143137_36143181	TG	EPB41L1	intronic	Skin_Not_Sun_Exposed_Suprapubic	ENSG00000214078	CPNE1	Protein coding	NO	478.203	508	0.12304	0.0674772	2.80417e-09	0.00178673	6.99035e-07
chr14_74572284_74572323	GT	LTBP2	intronic	Skin_Sun_Exposed_Lower_leg	ENSG00000119681	LTBP2	Protein coding	YES	39.7685	557	-0.036876	0.0617019	2.8047e-09	0.0017818	5.93734e-07
chr3_42647267_42647301	GT	LOC101928323	ncRNA_intronic	Cells_Cultured_fibroblasts	ENSG00000114857	NKTR	Protein coding	NO	3.632	427	-0.024837	0.0798231	2.80579e-09	0.00155228	6.45172e-07
chr12_118361908_118361926	AAT	TAOK3	intronic	Brain_Cortex	ENSG00000275759	.	lncRNA	NO	66.364	199	-0.424438	0.164482	2.80724e-09	0.00148468	2.2491e-06
chr9_131504755_131504791	TG	POMT1	intronic	Esophagus_Muscularis	ENSG00000130714	POMT1	Protein coding	YES	0.225	417	0.039042	0.081665	2.80772e-09	0.00168509	8.02808e-07
chr7_77537203_77537234	GGC	PTPN12	upstream	Small_Intestine_Terminal_Ileum	ENSG00000127947	PTPN12	Protein coding	YES	0.0765	169	0.057051	0.191097	2.80796e-09	0.00156987	5.31016e-06
chr16_28863893_28863918	GCC	SH2B1	UTR5	Esophagus_Gastroesophageal_Junction	ENSG00000251417	.	lncRNA	NO	61.1625	322	0.200486	0.104633	2.80865e-09	0.00169787	1.31109e-06
chr11_111768842_111768868	GT	PPP2R1B;ALG9	intergenic	Artery_Tibial	ENSG00000137713	PPP2R1B	Protein coding	NO	2.466	532	-0.079155	0.0645137	2.80907e-09	0.00164217	6.12521e-07
chr18_74495308_74495340	TAAA	DIPK1C;CNDP2	intergenic	Skin_Not_Sun_Exposed_Suprapubic	ENSG00000187773	DIPK1C	Protein coding	NO	37.38	502	0.234985	0.0682526	2.80946e-09	0.0017901	7.00079e-07
chr6_25932367_25932411	AAAG	SLC17A2;TRIM38	intergenic	Artery_Coronary	ENSG00000272462	LINC02980	lncRNA	NO	60.252	195	-0.037881	0.167586	2.8107e-09	0.00147001	3.75002e-06
chr20_35741987_35742011	TGC	RBM39	UTR5	Brain_Cortex	ENSG00000214078	CPNE1	Protein coding	NO	77.043	199	0.361169	0.164471	2.81099e-09	0.00148666	2.2491e-06
chr17_43223459_43223479	AC	CCDC200	intronic	Muscle_Skeletal	ENSG00000236383	CCDC200	Protein coding	YES	0.992	655	-0.035321	0.052677	2.81144e-09	0.0015016	5.83372e-07
chr15_74223723_74223796	AC	STRA6;CCDC33	intergenic	Skin_Sun_Exposed_Lower_leg	ENSG00000167178	ISLR2	Protein coding	NO	91.8575	557	0.019234	0.0616935	2.81189e-09	0.00178636	5.95056e-07
chr1_89064199_89064275	GT	GBP1	intronic	Skin_Sun_Exposed_Lower_leg	ENSG00000213516	RBMXL1	Protein coding	NO	71.277	557	-0.038606	0.061692	2.81315e-09	0.00178716	5.95126e-07
chr8_30329622_30329674	TG	DCTN6;RBPMS-AS1	intergenic	Adrenal_Gland	ENSG00000127589	TUBBP1	transcribed_processed_pseudogene	NO	22.225	203	-0.102414	0.161464	2.81332e-09	0.0014339	2.8507e-06
chr2_61491459_61491497	AC	XPO1	intronic	Ovary	ENSG00000173209	AHSA2P	transcribed_unitary_pseudogene	NO	305.952	147	0.099913	0.216772	2.81386e-09	0.00151105	6.37572e-06
chr15_48250676_48250706	CA	SLC12A1	intronic	Artery_Tibial	ENSG00000259488	DUT-AS1	lncRNA	NO	81.101	532	-0.028779	0.0645075	2.81419e-09	0.00164517	6.1341e-07
chr16_3103182_3103216	CA	ZSCAN10;ZNF205-AS1	intergenic	Stomach	ENSG00000263072	ZNF213-AS1	lncRNA	NO	9.29	286	0.144279	0.117093	2.81695e-09	0.0017154	2.38581e-06
chr10_63305512_63305530	CT	JMJD1C	intronic	Thyroid	ENSG00000165476	REEP3	Protein coding	NO	215.88	534	0.068804	0.0642693	2.817e-09	0.00183441	5.32022e-07
chr20_26186458_26186492	TG	MIR663AHG	downstream	Esophagus_Mucosa	ENSG00000125804	FAM182A	lncRNA	NO	113.802	449	-0.251198	0.0760274	2.81719e-09	0.00170443	7.90187e-07
chr19_17349122_17349154	TTTC	GTPBP3;PLVAP	intergenic	Muscle_Skeletal	ENSG00000130312	MRPL34	Protein coding	NO	43.266	655	-0.008731	0.0526677	2.82069e-09	0.00150654	5.84611e-07
chr20_3167430_3167460	GCTCA	LZTS3	intronic	Whole_Blood	ENSG00000125877	ITPA	Protein coding	NO	41.423	616	0.122251	0.05592	2.82109e-09	0.00147987	6.06009e-07
chr16_31069268_31069306	AC	ZNF668	intronic	Brain_Cerebellar_Hemisphere	ENSG00000260911	.	lncRNA	NO	26.137	166	0.080396	0.194192	2.82144e-09	0.00151071	2.39796e-06
chr19_50805791_50805822	AC	C19orf48	upstream	Thyroid	ENSG00000180279	TMEM277P	transcribed_unitary_pseudogene	NO	3.0675	534	0.093437	0.0642635	2.82179e-09	0.00183753	5.32771e-07
chr8_42766494_42766521	AAAG	CHRNA6	intronic	Esophagus_Muscularis	ENSG00000168172	HOOK3	Protein coding	NO	130.439	417	-0.020545	0.0816433	2.8219e-09	0.0016936	8.06478e-07
chr5_132257657_132257687	GGC	PDLIM4	UTR5	Spleen	ENSG00000233006	MIR3936HG	lncRNA	NO	94.878	197	-0.204967	0.16598	2.82231e-09	0.00179784	2.74061e-06
chr6_149847824_149847878	AC	LRP11	intronic	Skin_Sun_Exposed_Lower_leg	ENSG00000055211	GINM1	Protein coding	NO	268.928	557	0.031924	0.0616791	2.82419e-09	0.00179417	5.97198e-07
chr3_121767774_121767800	TTA	GOLGB1;IQCB1	intergenic	Brain_Anterior_cingulate_cortex_BA24	ENSG00000173226	IQCB1	Protein coding	NO	67.205	135	0.161332	0.233868	2.82443e-09	0.00145832	5.17135e-06
chr15_99744410_99744434	AC	LYSMD4;DNM1P46	intergenic	Skin_Sun_Exposed_Lower_leg	ENSG00000183060	LYSMD4	Protein coding	NO	10.861	557	-0.027314	0.0616773	2.82569e-09	0.00179513	5.97198e-07
chr3_71729798_71729838	TG	EIF4E3	intronic	Skin_Sun_Exposed_Lower_leg	ENSG00000163412	EIF4E3	Protein coding	YES	0.621	557	-0.039184	0.0616773	2.82577e-09	0.00179518	5.97198e-07
chr20_35741987_35742011	TGC	RBM39	UTR5	Cells_Cultured_fibroblasts	ENSG00000088340	FER1L4	transcribed_unitary_pseudogene	NO	134.437	427	0.102354	0.079791	2.82721e-09	0.00156414	6.49829e-07
chr14_103710853_103710883	AC	XRCC3	intronic	Skin_Sun_Exposed_Lower_leg	ENSG00000075413	MARK3	Protein coding	NO	212.003	557	-0.114685	0.0616743	2.8283e-09	0.00179678	5.97408e-07
chr11_112245791_112245829	CA	PTS;PLET1	intergenic	Skin_Sun_Exposed_Lower_leg	ENSG00000150782	IL18	Protein coding	NO	81.714	557	0.036201	0.0616739	2.82864e-09	0.001797	5.97408e-07
chr10_133013561_133013661	AAGAATGAGGAAGCCGAGG	LINC01168;ADGRA1-AS1	intergenic	Thyroid	ENSG00000197177	ADGRA1	Protein coding	NO	74.313	534	-0.252528	0.0642539	2.82967e-09	0.00184266	5.34105e-07
chr7_154975517_154975556	AC	PAXIP1	intronic	Lung	ENSG00000214106	PAXIP1-AS2	lncRNA	NO	30.5315	466	-0.168794	0.0733265	2.82975e-09	0.00185067	9.92848e-07
chr20_34471673_34471715	GT	ITCH	intronic	Spleen	ENSG00000101460	MAP1LC3A	Protein coding	NO	75.16	205	-0.11702	0.159955	2.83057e-09	0.0018031	2.74445e-06
chr6_85837908_85837950	CTCTCC	SNHG5;HTR1E	intergenic	Whole_Blood	ENSG00000203875	SNHG5	lncRNA	NO	158.997	616	0.029	0.0559097	2.83083e-09	0.00148498	6.07853e-07
chr10_100589421_100589439	AT	HIF1AN;PAX2	intergenic	Brain_Cerebellum	ENSG00000075826	SEC31B	Protein coding	NO	69.566	200	-0.208969	0.163652	2.83115e-09	0.00153694	1.53388e-06
chr18_98751_98793	CCCTAA	TUBB8B;ROCK1P1	intergenic	Stomach	ENSG00000263006	ROCK1P1	transcribed_unprocessed_pseudogene	NO	18.07	286	-0.407225	0.117062	2.83157e-09	0.0017243	2.39486e-06
chr1_45486782_45486818	AC	TESK2	intronic	Cells_Cultured_fibroblasts	ENSG00000086015	MAST2	Protein coding	NO	300.187	426	0.025284	0.0799646	2.83191e-09	0.00156674	6.50639e-07
chr9_133356366_133356387	CCCCGCA	SURF1	intronic	Colon_Sigmoid	ENSG00000160323	ADAMTS13	Protein coding	NO	57.9815	304	0.228082	0.110473	2.83215e-09	0.00173531	1.46745e-06
chr4_48084823_48084923	GAGAATGGGTCCAGTTAATC	TXK	intronic	Liver	ENSG00000163293	NIPAL1	Protein coding	NO	59.746	195	0.217234	0.167519	2.83285e-09	0.00136109	3.84489e-06
chr2_73643813_73643833	GT	NAT8;ALMS1P1	intergenic	Colon_Sigmoid	ENSG00000163016	ALMS1P1	transcribed_unprocessed_pseudogene	NO	27.207	310	-0.135256	0.108437	2.83327e-09	0.00173599	1.46745e-06
chr15_84568537_84568583	AC	UBE2Q2P1	ncRNA_intronic	Esophagus_Gastroesophageal_Junction	ENSG00000184206	GOLGA6L4	Protein coding	NO	327.943	322	-0.112248	0.104585	2.83357e-09	0.00171293	1.32069e-06
chr1_22006716_22006743	AAT	CELA3A	intronic	Pancreas	ENSG00000273610	RN7SL386P	misc_RNA	NO	19.2485	275	0.269011	0.121482	2.83389e-09	0.00161159	1.77098e-06
chr17_45091187_45091237	AC	NMT1	intronic	Whole_Blood	ENSG00000172992	DCAKD	Protein coding	NO	30.081	616	-0.043216	0.0559061	2.83422e-09	0.00148677	6.08333e-07
chr17_75195122_75195155	TG	SUMO2;NUP85	intergenic	Skin_Not_Sun_Exposed_Suprapubic	ENSG00000125445	MRPS7	Protein coding	NO	66.5355	508	0.082724	0.0674378	2.8351e-09	0.00180644	7.06193e-07
chr18_46773910_46773950	AC	ST8SIA5;PIAS2	intergenic	Brain_Cortex	ENSG00000270112	ST8SIA5-DT	lncRNA	NO	14.206	199	0.105385	0.164397	2.83616e-09	0.00149997	2.26582e-06
chr5_44701725_44701741	TA	LINC02224;MRPS30-DT	intergenic	Esophagus_Gastroesophageal_Junction	ENSG00000272335	.	lncRNA	NO	124.343	313	-0.116801	0.107441	2.83654e-09	0.00171473	1.32106e-06
chr17_46041878_46041910	TG	KANSL1	intronic	Brain_Amygdala	ENSG00000263503	MAPK8IP1P2	processed_pseudogene	NO	439.554	120	-0.233128	0.259425	2.83689e-09	0.0014452	8.9764e-06
chr8_100665648_100665672	TG	SNX31;PABPC1	intergenic	Brain_Cerebellar_Hemisphere	ENSG00000174226	SNX31	Protein coding	NO	2.245	166	0.070007	0.194137	2.83755e-09	0.00151934	2.40783e-06
chr22_41561045_41561081	AC	CSDC2	UTR5	Ovary	ENSG00000100412	ACO2	Protein coding	NO	37.709	147	0.072887	0.216675	2.83999e-09	0.00152508	6.40789e-06
chr1_244970633_244970681	CCGCC	LOC101928068	ncRNA_intronic	Artery_Aorta	ENSG00000203666	EFCAB2	Protein coding	NO	0.234	344	0.044082	0.0981778	2.84034e-09	0.00170375	1.10346e-06
chr17_78718218_78718268	AC	CYTH1	intronic	Esophagus_Mucosa	ENSG00000055483	USP36	Protein coding	NO	78.818	449	-0.072579	0.0759943	2.84044e-09	0.0017185	7.95969e-07
chr17_76534146_76534176	TC	CYGB	intronic	Adipose_Subcutaneous	ENSG00000163597	SNHG16	lncRNA	NO	23.566	530	-0.030854	0.0647105	2.84156e-09	0.00176201	6.95623e-07
chr15_82209316_82209352	AC	EFL1	intronic	Adrenal_Gland	ENSG00000278662	GOLGA6L10	Protein coding	NO	140.103	203	0.129628	0.161382	2.84182e-09	0.00144843	2.87387e-06
chr3_134592469_134592515	GT	CEP63;KY	intergenic	Prostate	ENSG00000182923	CEP63	Protein coding	NO	35.038	199	0.067485	0.164379	2.84238e-09	0.00187417	4.29854e-06
chr12_10010153_10010237	CT	CLEC12B	upstream	Esophagus_Muscularis	ENSG00000172322	CLEC12A	Protein coding	NO	38.598	417	-0.103042	0.081612	2.84245e-09	0.00170593	8.11833e-07
chr19_45509517_45509544	CCA	VASP	intronic	Esophagus_Muscularis	ENSG00000125753	VASP	Protein coding	YES	2.0205	417	-0.100447	0.0816106	2.84335e-09	0.00170647	8.11833e-07
chr16_70019796_70019814	TG	PDXDC2P-NPIPB14P	ncRNA_intronic	Brain_Anterior_cingulate_cortex_BA24	ENSG00000261556	SMG1P7	transcribed_unprocessed_pseudogene	NO	226.805	141	-0.057443	0.224903	2.84347e-09	0.00146815	5.18782e-06
chr2_54065083_54065123	TAAA	ACYP2	intronic	Colon_Transverse	ENSG00000170634	ACYP2	Protein coding	YES	50.3	328	0.122073	0.10274	2.84395e-09	0.00181022	1.66076e-06
chr6_29677768_29677796	AC	ZFP57	intronic	Brain_Substantia_nigra	ENSG00000230795	HLA-K	unprocessed_pseudogene	NO	248.677	105	-0.165684	0.291226	2.84408e-09	0.0014498	1.4498e-05
chr3_53975047_53975081	CA	SELENOK;CACNA2D3	intergenic	Cells_Cultured_fibroblasts	ENSG00000056736	IL17RB	Protein coding	NO	128.479	427	-0.060382	0.0797653	2.84445e-09	0.00157368	6.53249e-07
chr6_41190851_41190891	TGTC	TREML2	UTR3	Skin_Sun_Exposed_Lower_leg	ENSG00000161912	ADCY10P1	transcribed_unprocessed_pseudogene	NO	89.849	557	-0.112211	0.0616554	2.8446e-09	0.00180714	6.00579e-07
chr7_66366539_66366579	GT	TPST1;LINC00174	intergenic	Artery_Coronary	ENSG00000226824	.	lncRNA	NO	287.954	195	-0.077228	0.167478	2.84693e-09	0.00148896	3.78869e-06
chr10_26432529_26432564	AAAAT	GAD2;APBB1IP	intergenic	Skin_Sun_Exposed_Lower_leg	ENSG00000077420	APBB1IP	Protein coding	NO	5.7945	555	-0.054598	0.0618666	2.84882e-09	0.00180982	6.01269e-07
chr12_7126510_7126559	GT	RBP5	intronic	Lung	ENSG00000205885	C1RL-AS1	lncRNA	NO	17.9635	466	0.053866	0.0732994	2.84955e-09	0.00186361	9.99257e-07
chr1_200674111_200674139	TGAA	DDX59-AS1	ncRNA_intronic	Cells_Cultured_fibroblasts	ENSG00000118200	CAMSAP2	Protein coding	NO	64.768	427	0.072606	0.0797574	2.84982e-09	0.00157664	6.54209e-07
chr16_31141376_31141392	AAAC	PRSS36	intronic	Adipose_Subcutaneous	ENSG00000260911	.	lncRNA	NO	98.234	530	0.261639	0.0647004	2.84991e-09	0.00176719	6.97392e-07
chr4_102784029_102784055	GT	LOC102723704	ncRNA_intronic	Breast_Mammary_Tissue	ENSG00000145354	CISD2	Protein coding	NO	84.932	377	-0.060547	0.0899105	2.85122e-09	0.00184372	1.42043e-06
chr17_75805810_75805844	TG	UNK	intronic	Esophagus_Mucosa	ENSG00000141569	TRIM65	Protein coding	NO	86.322	449	0.045164	0.0759761	2.85329e-09	0.00172627	7.99201e-07
chr12_66048042_66048080	GT	LINC02425;LLPH	intergenic	Skin_Sun_Exposed_Lower_leg	ENSG00000239335	LLPH-DT	lncRNA	NO	82.69	557	-0.221985	0.0616453	2.85333e-09	0.00181269	6.02022e-07
chr6_106547187_106547213	AC	CRYBG1	intronic	Testis	ENSG00000130348	QRSL1	Protein coding	NO	82.378	296	-0.089999	0.113261	2.85443e-09	0.00240863	1.19952e-06
chr7_90290743_90290823	TCTTT	CFAP69	intronic	Pituitary	ENSG00000157214	STEAP2	Protein coding	NO	75.509	230	-0.162705	0.143647	2.85518e-09	0.00189903	2.06866e-06
chr22_43022951_43022977	CA	PACSIN2;TTLL1-AS1	intergenic	Skin_Sun_Exposed_Lower_leg	ENSG00000242247	ARFGAP3	Protein coding	NO	164.858	557	0.026843	0.0616415	2.85659e-09	0.00181476	6.02509e-07
chr1_89064199_89064275	GT	GBP1	intronic	Uterus	ENSG00000213512	GBP7	Protein coding	NO	111.766	109	-0.124118	0.281947	2.85703e-09	0.00152921	1.5765e-05
chr8_11326469_11326493	TTG	MTMR9	UTR3	Whole_Blood	ENSG00000177710	SLC35G5	Protein coding	NO	4.531	616	-0.193874	0.055882	2.85705e-09	0.00149874	6.12982e-07
chr7_74712487_74712537	GT	LOC101926943	ncRNA_intronic	Skin_Sun_Exposed_Lower_leg	ENSG00000123965	PMS2P5	unprocessed_pseudogene	NO	181.604	557	0.105339	0.0616403	2.85767e-09	0.00181544	6.02537e-07
chr11_57542113_57542144	AC	SMTNL1	intronic	Colon_Sigmoid	ENSG00000214872	SMTNL1	Protein coding	YES	4.5335	310	-0.237773	0.108388	2.85779e-09	0.00175102	1.4789e-06
chr19_36998381_36998407	AC	ZNF568	downstream	Esophagus_Gastroesophageal_Junction	ENSG00000245680	ZNF585B	Protein coding	NO	192.082	322	0.05985	0.104534	2.85987e-09	0.00172883	1.33089e-06
chr21_39313589_39313614	CGC	BRWD1	UTR5	Esophagus_Muscularis	ENSG00000183527	PSMG1	Protein coding	NO	130.113	413	0.119132	0.0823462	2.86033e-09	0.00171667	8.15907e-07
chr15_63880807_63880827	TTTA	MIR422A;DAPK2	intergenic	Adipose_Visceral_Omentum	ENSG00000103657	HERC1	Protein coding	NO	46.869	459	0.161831	0.0743647	2.86093e-09	0.00177568	9.80494e-07
chr11_34987729_34987749	GT	PDHX	intronic	Heart_Atrial_Appendage	ENSG00000110435	PDHX	Protein coding	YES	3.106	364	-0.07907	0.0929703	2.86188e-09	0.00166327	1.24403e-06
chr19_43082880_43082913	AC	PSG2	upstream	Cells_Cultured_fibroblasts	ENSG00000282943	PSG11-AS1	lncRNA	NO	18.6645	427	-0.077539	0.0797382	2.86279e-09	0.00158382	6.56916e-07
chr12_7126510_7126559	GT	RBP5	intronic	Testis	ENSG00000139182	CLSTN3	Protein coding	NO	3.1635	296	0.033582	0.113241	2.86429e-09	0.00241695	1.20306e-06
chr3_58187645_58187689	GT	FLNB;DNASE1L3	intergenic	Colon_Sigmoid	ENSG00000163684	RPP14	Protein coding	NO	118.578	310	0.100677	0.108375	2.8646e-09	0.00175519	1.48117e-06
chr9_33173591_33173631	GT	B4GALT1-AS1	ncRNA_intronic	Esophagus_Mucosa	ENSG00000086062	B4GALT1	Protein coding	NO	6.255	449	-0.05845	0.0759599	2.86473e-09	0.0017332	8.02035e-07
chr2_96987382_96987406	AC	FAM178B	upstream	Colon_Sigmoid	ENSG00000230606	APPAT	lncRNA	NO	435.594	310	-0.122371	0.10837	2.86736e-09	0.00175688	1.48135e-06
chr12_123601512_123601546	AAC	DDX55	upstream	Skin_Not_Sun_Exposed_Suprapubic	ENSG00000247373	TMED2-DT	lncRNA	NO	16.414	508	-0.09834	0.0673969	2.86759e-09	0.00182714	7.14007e-07
chr7_43758344_43758390	GGGGCCAGGCACACCGTGAG	BLVRA	upstream	Spleen	ENSG00000106605	BLVRA	Protein coding	YES	0.313	205	-0.096587	0.159845	2.86942e-09	0.00182785	2.77367e-06
chr15_41516829_41516873	ATAG	RPAP1	downstream	Skin_Sun_Exposed_Lower_leg	ENSG00000247556	OIP5-AS1	lncRNA	NO	220.615	557	0.090377	0.0616256	2.87041e-09	0.00182354	6.04821e-07
chr15_82382507_82382555	GT	UBE2Q2P2	ncRNA_intronic	Muscle_Skeletal	ENSG00000103723	AP3B2	Protein coding	NO	283.333	655	0.063907	0.0526162	2.87251e-09	0.00153422	5.94889e-07
chr17_38995870_38995910	GT	FBXO47;LINC02079	intergenic	Esophagus_Gastroesophageal_Junction	ENSG00000263874	LASP1NB	Protein coding	NO	70.722	322	0.099036	0.10451	2.87292e-09	0.00173672	1.33594e-06
chr8_144117599_144117629	TGTTT	WDR97	UTR3	Cells_Cultured_fibroblasts	ENSG00000179632	MAF1	Protein coding	NO	11.013	427	-0.150628	0.0797193	2.87565e-09	0.00159094	6.59319e-07
chr7_116792456_116792502	AC	MET	intronic	Artery_Aorta	ENSG00000105976	MET	Protein coding	YES	22.813	346	-0.094115	0.0975699	2.87673e-09	0.00172558	1.11616e-06
chr16_16232072_16232096	GT	NOMO2;NOMO3	upstream	Skin_Sun_Exposed_Lower_leg	ENSG00000183889	NPIPA9	Protein coding	NO	85.36	557	0.111053	0.0616183	2.87677e-09	0.00182758	6.0596e-07
chr12_75485533_75485561	TTTA	GLIPR1	intronic	Skin_Sun_Exposed_Lower_leg	ENSG00000180481	GLIPR1L2	Protein coding	NO	94.43	545	-0.190859	0.0629362	2.87782e-09	0.00182825	6.05981e-07
chr19_18401261_18401301	TTTA	LRRC25;SSBP4	intergenic	Muscle_Skeletal	ENSG00000130511	SSBP4	Protein coding	NO	17.583	654	0.09939	0.0526879	2.8796e-09	0.001538	5.96125e-07
chr16_4687578_4687608	AC	MGRN1	UTR3	Colon_Transverse	ENSG00000103199	ZNF500	Protein coding	NO	65.037	328	-0.054481	0.102672	2.87998e-09	0.00183316	1.67872e-06
chr4_128453921_128453941	TG	LINC02615	ncRNA_intronic	Adrenal_Gland	ENSG00000251432	LINC02615	lncRNA	YES	1.238	203	0.142534	0.161273	2.88006e-09	0.00146792	2.90677e-06
chr10_102916045_102916077	AT	LOC107984265	ncRNA_intronic	Nerve_Tibial	ENSG00000214435	AS3MT	Protein coding	NO	46.591	149	0.102439	0.213912	2.88025e-09	0.00185884	5.86755e-07
chr4_1330310_1330324	TC	MAEA	intronic	Brain_Putamen_basal_ganglia	ENSG00000179979	.	.	NO	.	163	0.02001	0.197235	2.88062e-09	0.00145868	3.92118e-06
chr6_26422159_26422174	CCT	BTN2A3P	ncRNA_exonic	Esophagus_Mucosa	ENSG00000112763	BTN2A1	Protein coding	NO	35.7375	449	0.113057	0.0759374	2.88076e-09	0.00174289	8.06148e-07
chr5_122829775_122829811	AC	SNX2	UTR3	Heart_Left_Ventricle	ENSG00000263432	RN7SL689P	misc_RNA	NO	192.99	350	-0.115615	0.0964955	2.88091e-09	0.0015516	1.4569e-06
chr4_119415539_119415569	TATTT	LINC01061;GTF2IP12	intergenic	Lung	ENSG00000283050	GTF2IP12	transcribed_unprocessed_pseudogene	NO	34.603	454	-0.169054	0.0751277	2.88167e-09	0.00188462	1.00998e-06
chr4_17751823_17751867	CA	FAM184B	intronic	Cells_Cultured_fibroblasts	ENSG00000118579	MED28	Protein coding	NO	120.921	427	0.045619	0.0797102	2.88183e-09	0.00159436	6.60462e-07
chr6_19789210_19789234	GT	LNC-LBCS	ncRNA_intronic	Pancreas	ENSG00000228412	LNC-LBCS	lncRNA	YES	15.146	275	-0.299771	0.121376	2.88212e-09	0.00163902	1.79718e-06
chr17_58603887_58603945	TG	TEX14	intronic	Artery_Tibial	ENSG00000121101	TEX14	Protein coding	YES	30.665	532	-0.065015	0.064424	2.88325e-09	0.00168553	6.27994e-07
chr4_151638315_151638351	TG	FAM160A1	intronic	Whole_Blood	ENSG00000059691	GATB	Protein coding	NO	37.555	616	-0.040509	0.0558546	2.88334e-09	0.00151253	6.18369e-07
chr1_200684626_200684651	TG	DDX59-AS1	ncRNA_intronic	Skin_Sun_Exposed_Lower_leg	ENSG00000118200	CAMSAP2	Protein coding	NO	54.2545	557	0.097424	0.0616101	2.88393e-09	0.00183212	6.07066e-07
chr16_19830014_19830050	GAAT	IQCK	intronic	Esophagus_Gastroesophageal_Junction	ENSG00000103550	KNOP1	Protein coding	NO	111.797	322	-0.300793	0.104489	2.88398e-09	0.0017434	1.34005e-06
chr12_6294160_6294185	AG	CD9;PLEKHG6	intergenic	Testis	ENSG00000010278	CD9	Protein coding	NO	60.9515	296	0.156955	0.113198	2.88522e-09	0.00243461	1.21125e-06
chr6_149634275_149634320	AAAAT	KATNA1	intronic	Skin_Sun_Exposed_Lower_leg	ENSG00000231760	.	lncRNA	NO	163.875	553	0.0923	0.0620414	2.88581e-09	0.00183332	6.07262e-07
chr4_1330310_1330324	TC	MAEA	intronic	Artery_Aorta	ENSG00000163945	UVSSA	Protein coding	NO	15.374	346	0.012687	0.0975534	2.88603e-09	0.00173115	1.11904e-06
chr11_120120344_120120392	AC	TRIM29	intronic	Artery_Tibial	ENSG00000137699	TRIM29	Protein coding	YES	0.532	532	0.076713	0.0644189	2.88753e-09	0.00168804	6.28692e-07
chr6_41179884_41179934	AC	TREM2;TREML2	intergenic	Stomach	ENSG00000161912	ADCY10P1	transcribed_unprocessed_pseudogene	NO	78.887	286	-0.068159	0.116942	2.88779e-09	0.00175854	2.43902e-06
chr20_50120268_50120296	AAAC	PEDS1	UTR3	Brain_Cortex	ENSG00000231742	LINC01273	lncRNA	NO	51.527	199	0.433734	0.164247	2.88808e-09	0.00152743	2.30382e-06
chr1_25819387_25819430	GT	MTFR1L;LOC646471	upstream;downstream	Skin_Not_Sun_Exposed_Suprapubic	ENSG00000117640	MTFR1L	Protein coding	NO	0.5175	508	0.044995	0.0673707	2.88855e-09	0.0018405	7.18945e-07
chr19_4392518_4392570	CA	SH3GL1	intronic	Colon_Sigmoid	ENSG00000167671	UBXN6	Protein coding	NO	54.076	310	-0.041204	0.108327	2.88921e-09	0.00177027	1.49138e-06
chr2_159247886_159247943	AT	WDSUB1	intronic	Adipose_Visceral_Omentum	ENSG00000196151	WDSUB1	Protein coding	YES	38.6375	134	-0.013606	0.235161	2.88923e-09	0.00179324	9.891e-07
chr8_38381746_38381774	CA	NSD3	intronic	Muscle_Skeletal	ENSG00000085788	DDHD2	Protein coding	NO	121.687	655	-0.062979	0.0525998	2.88926e-09	0.00154316	5.97894e-07
chr22_28702135_28702171	TG	CHEK2	intronic	Brain_Cerebellum	ENSG00000100154	TTC28	Protein coding	NO	22.313	202	0.088791	0.16198	2.89133e-09	0.00156961	1.56492e-06
chr1_62094558_62094608	AC	PATJ	intronic	Adipose_Subcutaneous	ENSG00000240563	L1TD1	Protein coding	NO	100.266	530	0.075888	0.064649	2.89265e-09	0.00179369	7.07293e-07
chr22_42037128_42037165	TG	WBP2NL;NAGA	intergenic	Pituitary	ENSG00000281538	.	lncRNA	NO	100.913	230	-0.227703	0.143551	2.89287e-09	0.0019241	2.09267e-06
chr1_152669430_152669468	TG	LCE2D;LCE2C	intergenic	Skin_Not_Sun_Exposed_Suprapubic	ENSG00000244057	LCE3C	Protein coding	NO	68.787	508	-0.104717	0.0673627	2.89499e-09	0.0018446	7.20266e-07
chr3_48168360_48168408	CA	CDC25A	intronic	Colon_Transverse	ENSG00000229759	MRPS18AP1	processed_pseudogene	NO	88.554	328	-0.137231	0.10264	2.89766e-09	0.00184441	1.68748e-06
chr19_49659984_49660028	AC	IRF3	intronic	Testis	ENSG00000126456	IRF3	Protein coding	YES	0.997	296	0.018233	0.113172	2.8979e-09	0.00244531	1.21597e-06
chr9_124874707_124874727	TC	ARPC5L	intronic	Skin_Not_Sun_Exposed_Suprapubic	ENSG00000173611	SCAI	Protein coding	NO	101.469	508	-0.146809	0.0673571	2.89955e-09	0.00184751	7.21119e-07
chr1_26207777_26207808	AAAG	CATSPER4;ZPLD2P	intergenic	Spleen	ENSG00000130695	CEP85	Protein coding	NO	26.4075	205	0.071847	0.15976	2.89987e-09	0.00184725	2.79886e-06
chr3_48142032_48142076	TTCC	MAP4;CDC25A	intergenic	Ovary	ENSG00000229759	MRPS18AP1	processed_pseudogene	NO	114.884	147	-0.201242	0.216451	2.90067e-09	0.00155766	6.51742e-06
chr1_200674111_200674139	TGAA	DDX59-AS1	ncRNA_intronic	Brain_Nucleus_accumbens_basal_ganglia	ENSG00000260088	DDX59-AS1	lncRNA	YES	4.618	192	0.273063	0.16973	2.9007e-09	0.00153068	2.72849e-06
chr15_41656322_41656378	TC	TYRO3;MGA	intergenic	Artery_Tibial	ENSG00000137877	SPTBN5	Protein coding	NO	194.222	532	0.010763	0.0644027	2.90117e-09	0.00169601	6.31428e-07
chr9_97268284_97268326	GT	SUGT1P4-STRA6LP;SUGT1P4-STRA6LP-CCDC180	ncRNA_intronic	Thyroid	ENSG00000228038	VN1R51P	processed_pseudogene	NO	173.667	534	-0.0914	0.0641676	2.90175e-09	0.0018896	5.46896e-07
chr6_13410577_13410613	GA	GFOD1	intronic	Cells_Cultured_fibroblasts	ENSG00000145990	GFOD1	Protein coding	YES	2.458	427	-0.03311	0.0796761	2.90522e-09	0.00160729	6.65271e-07
chr1_200684626_200684651	TG	DDX59-AS1	ncRNA_intronic	Nerve_Tibial	ENSG00000260088	DDX59-AS1	lncRNA	YES	15.1315	488	0.211458	0.0700224	2.90724e-09	0.00187626	5.9181e-07
chr11_77588441_77588473	TTG	LOC646029;AQP11	intergenic	Skin_Sun_Exposed_Lower_leg	ENSG00000254459	.	lncRNA	NO	283.805	557	0.345134	0.0615829	2.90779e-09	0.00184729	6.11684e-07
chr13_40615528_40615576	ATAC	FOXO1	intronic	Nerve_Tibial	ENSG00000176268	CYCSP34	processed_pseudogene	NO	248.35	488	0.184744	0.0700217	2.90782e-09	0.00187663	5.9181e-07
chr4_101348971_101349005	AC	FLJ20021	downstream	Thyroid	ENSG00000254531	FLJ20021	lncRNA	YES	1.212	534	-0.146151	0.0641604	2.9079e-09	0.00189361	5.4776e-07
chr12_120528203_120528231	AAAT	COQ5	intronic	Brain_Putamen_basal_ganglia	ENSG00000110871	COQ5	Protein coding	YES	0.923	163	-0.329484	0.197143	2.90806e-09	0.00147257	3.94791e-06
chr17_17151009_17151048	TTA	MPRIP	intronic	Esophagus_Mucosa	ENSG00000154803	FLCN	Protein coding	NO	68.0745	437	-0.107862	0.0779113	2.90837e-09	0.0017596	8.13498e-07
chr1_221335332_221335352	GT	LINC02817	ncRNA_intronic	Breast_Mammary_Tissue	ENSG00000234754	LINC02817	lncRNA	YES	0.616	377	0.288668	0.0898144	2.90971e-09	0.00188155	1.44846e-06
chr4_101374141_101374189	AC	FLJ20021;BANK1	intergenic	Lung	ENSG00000254531	FLJ20021	lncRNA	NO	26.389	466	-0.078756	0.0732161	2.9111e-09	0.00190387	1.01975e-06
chr22_28352312_28352336	AT	TTC28	intronic	Cells_Cultured_fibroblasts	ENSG00000100154	TTC28	Protein coding	YES	45.679	401	-0.073349	0.084638	2.91181e-09	0.00161094	6.66505e-07
chr7_27111485_27111513	GT	HOXA3	intronic	Nerve_Tibial	ENSG00000105996	HOXA2	Protein coding	NO	8.813	488	-0.069291	0.0700163	2.91205e-09	0.00187936	5.92298e-07
chr4_163244195_163244245	GA	NAF1;NPY1R	intergenic	Muscle_Skeletal	ENSG00000145414	NAF1	Protein coding	NO	77.33	655	0.034306	0.0525773	2.91238e-09	0.00155552	6.02213e-07
chr8_79991909_79991959	CT	MRPS28	intronic	Skin_Not_Sun_Exposed_Suprapubic	ENSG00000147586	MRPS28	Protein coding	YES	11.214	508	-0.028395	0.0673411	2.91245e-09	0.00185572	7.24044e-07
chr6_26422159_26422174	CCT	BTN2A3P	ncRNA_exonic	Colon_Transverse	ENSG00000124508	BTN2A2	Protein coding	NO	32.0635	328	0.122222	0.102612	2.91285e-09	0.00185408	1.69477e-06
chr19_21377512_21377534	CA	ZNF738	UTR3	Brain_Frontal_Cortex_BA9	ENSG00000196268	ZNF493	Protein coding	NO	19.596	165	-0.316977	0.194952	2.91359e-09	0.00152474	3.7371e-06
chr7_90250187_90250235	GA	CFAP69	intronic	Esophagus_Muscularis	ENSG00000105793	GTPBP10	Protein coding	NO	85.012	417	-0.038718	0.0815045	2.91413e-09	0.00174896	8.30464e-07
chr7_65038264_65038312	GCG	CCT6P3	upstream	Whole_Blood	ENSG00000226002	GTF2IP14	unprocessed_pseudogene	NO	45.815	582	0.068472	0.0589991	2.91435e-09	0.0015288	6.24763e-07
chr12_53047175_53047203	CGCGGG	LOC283335	ncRNA_intronic	Artery_Tibial	ENSG00000257337	TNS2-AS1	lncRNA	NO	0.094	158	-0.204894	0.202767	2.91496e-09	0.00170407	6.34191e-07
GLS	GCA	GLS	UTR5	Colon_Sigmoid	ENSG00000115419	GLS	Protein coding	YES	0.024	310	-0.034196	0.108276	2.91527e-09	0.00178624	1.50357e-06
chr11_106315955_106316003	GT	LOC101928535;GUCY1A2	intergenic	Pancreas	ENSG00000255065	.	processed_pseudogene	NO	5.934	275	0.143827	0.121305	2.9153e-09	0.00165789	1.81587e-06
chr5_132259137_132259167	TG	PDLIM4	intronic	Brain_Cerebellar_Hemisphere	ENSG00000233006	MIR3936HG	lncRNA	NO	93.398	166	0.147894	0.193876	2.91593e-09	0.00156131	2.47042e-06
chr11_47519479_47519523	TAAA	CELF1	intronic	Cells_Cultured_fibroblasts	ENSG00000110514	MADD	Protein coding	NO	191.359	427	-0.104306	0.0796598	2.91649e-09	0.00161353	6.67299e-07
chr1_149104190_149104226	TTA	NBPF9;LOC653513	intergenic	Brain_Anterior_cingulate_cortex_BA24	ENSG00000272755	.	lncRNA	NO	160.044	140	-0.475138	0.226059	2.91675e-09	0.00150599	5.30278e-06
chr16_11966977_11967017	ATTT	TNFRSF17	intronic	Adrenal_Gland	ENSG00000234719	NPIPB2	Protein coding	NO	9.637	203	-0.428412	0.16117	2.91682e-09	0.00148666	2.93805e-06
chr1_153611917_153611952	CA	S100A16	intronic	Artery_Aorta	ENSG00000160678	S100A1	Protein coding	NO	15.9915	346	-0.112022	0.097499	2.91684e-09	0.00174963	1.13025e-06
chr18_35368482_35368514	TTTA	ZNF396	UTR3	Skin_Not_Sun_Exposed_Suprapubic	ENSG00000186814	ZSCAN30	Protein coding	NO	78.253	493	0.087145	0.0693215	2.91712e-09	0.0018587	7.24923e-07
chr1_150579758_150579814	GGCCGG	MCL1	upstream	Skin_Sun_Exposed_Lower_leg	ENSG00000143369	ECM1	Protein coding	NO	70.484	556	-0.121532	0.0616794	2.91772e-09	0.0018536	6.13367e-07
chr4_48084823_48084923	GAGAATGGGTCCAGTTAATC	TXK	intronic	Esophagus_Muscularis	ENSG00000198515	CNGA1	Protein coding	NO	68.192	417	0.212229	0.081499	2.91783e-09	0.00175118	8.31124e-07
chr12_75490195_75490233	CA	GLIPR1	intronic	Testis	ENSG00000111615	KRR1	Protein coding	NO	14.068	296	0.042544	0.113132	2.91787e-09	0.00246216	1.22325e-06
chr7_102776099_102776115	AC	FAM185A	intronic	Testis	ENSG00000267368	UPK3BL1	Protein coding	NO	133.316	295	-0.059154	0.113495	2.91816e-09	0.00246241	1.22325e-06
chr5_80654880_80654913	GCAGCGGCC	MSH3	exonic	Brain_Cortex	ENSG00000113318	MSH3	Protein coding	YES	0.2025	198	0.221153	0.164925	2.91889e-09	0.00154373	2.32489e-06
chr7_65462935_65462967	TG	ZNF92;LOC101929322	intergenic	Brain_Substantia_nigra	ENSG00000234585	CCT6P3	transcribed_unprocessed_pseudogene	NO	397.952	105	-0.203494	0.290871	2.92002e-09	0.00148851	1.47377e-05
chr11_1932843_1932871	CCAT	TNNT3	intronic	Artery_Aorta	ENSG00000214026	MRPL23	Protein coding	NO	14.421	346	0.385005	0.0974921	2.92082e-09	0.00175202	1.13056e-06
chr12_9972042_9972060	TG	CLEC12A	intronic	Liver	ENSG00000172322	CLEC12A	Protein coding	YES	0.454	193	-0.245312	0.168856	2.92222e-09	0.00140403	3.95501e-06
chr9_12676781_12676819	GT	PTPRD-AS2;TYRP1	intergenic	Brain_Putamen_basal_ganglia	ENSG00000153714	LURAP1L	Protein coding	NO	98.22	163	-0.177662	0.197086	2.92508e-09	0.00148119	3.96041e-06
chr9_97404924_97404960	AC	LOC286359;TDRD7	intergenic	Thyroid	ENSG00000228038	VN1R51P	processed_pseudogene	NO	310.304	534	0.157568	0.0641384	2.92661e-09	0.00190579	5.51125e-07
chr12_9283455_9283487	AC	LOC642846	upstream	Adipose_Visceral_Omentum	ENSG00000111788	DDX12B	unprocessed_pseudogene	NO	6.236	459	0.175411	0.0742743	2.92715e-09	0.00181677	1.00153e-06
chr5_122829775_122829811	AC	SNX2	UTR3	Adipose_Visceral_Omentum	ENSG00000263432	RN7SL689P	misc_RNA	NO	192.99	459	-0.1117	0.0742716	2.92917e-09	0.00181803	1.00167e-06
chr2_85418576_85418651	CA	SH2D6	upstream	Skin_Not_Sun_Exposed_Suprapubic	ENSG00000042493	CAPG	Protein coding	NO	0.1815	508	0.130381	0.0673204	2.92927e-09	0.00186644	7.27658e-07
chr4_38880071_38880177	AATAG	FAM114A1	intronic	Cells_EBV-transformed_lymphocytes	ENSG00000174125	TLR1	Protein coding	NO	23.307	137	-0.085287	0.230421	2.92933e-09	0.00143467	8.34108e-06
chr22_38139415_38139447	TTTA	PLA2G6	intronic	Lung	ENSG00000184381	PLA2G6	Protein coding	YES	0.602	463	0.062691	0.0736498	2.92994e-09	0.00191619	1.02479e-06
chr21_44047532_44047566	TG	TRAPPC10	intronic	Ovary	ENSG00000241945	PWP2	Protein coding	NO	59.824	147	0.193215	0.216345	2.92996e-09	0.00157339	6.54546e-06
chr19_43503280_43503316	TC	PHLDB3	intronic	Lung	ENSG00000176531	PHLDB3	Protein coding	YES	1.116	466	-0.030258	0.0731907	2.9302e-09	0.00191636	1.02479e-06
chr8_42956223_42956265	GT	HOOK3	intronic	Artery_Aorta	ENSG00000168522	FNTA	Protein coding	NO	77.95	346	-0.063571	0.0974733	2.93156e-09	0.00175847	1.13376e-06
chr16_70019796_70019814	TG	PDXDC2P-NPIPB14P	ncRNA_intronic	Uterus	ENSG00000261556	SMG1P7	transcribed_unprocessed_pseudogene	NO	226.805	109	-0.064422	0.281608	2.93165e-09	0.00156915	1.60117e-05
chr11_73426703_73426733	TG	FAM168A	intronic	Nerve_Tibial	ENSG00000054967	RELT	Protein coding	NO	33.034	488	0.063878	0.0699884	2.93392e-09	0.00189347	5.9637e-07
chr7_65354519_65354551	CTCCT	INTS4P1;ZNF92	intergenic	Brain_Hippocampus	ENSG00000226002	GTF2IP14	unprocessed_pseudogene	NO	270.432	155	0.03733	0.206241	2.93554e-09	0.00152373	5.48104e-06
chr16_28527977_28528009	AC	IL27;NUPR1	intergenic	Cells_Cultured_fibroblasts	ENSG00000197165	SULT1A2	Protein coding	NO	68.302	427	-0.143054	0.0796317	2.9359e-09	0.00162427	6.71463e-07
chr17_43223459_43223479	AC	CCDC200	intronic	Brain_Cortex	ENSG00000267681	.	transcribed_processed_pseudogene	NO	78.513	199	-0.072822	0.164107	2.93738e-09	0.0015535	2.3361e-06
chr1_45486782_45486818	AC	TESK2	intronic	Ovary	ENSG00000280670	CCDC163	Protein coding	NO	11.825	146	-0.075015	0.217648	2.93753e-09	0.00157746	6.54546e-06
chr2_28846722_28846772	AC	SPDYA	intronic	Breast_Mammary_Tissue	ENSG00000171103	TRMT61B	Protein coding	NO	4.536	377	0.078781	0.0897685	2.93802e-09	0.00189986	1.46143e-06
chr11_8772128_8772160	AC	LOC102724784	ncRNA_intronic	Muscle_Skeletal	ENSG00000166436	TRIM66	Protein coding	NO	89.45	655	-0.171443	0.052551	2.93957e-09	0.00157003	6.07598e-07
chr1_213119425_213119499	AT	RPS6KC1	intronic	Artery_Tibial	ENSG00000136643	RPS6KC1	Protein coding	YES	10.065	158	-0.03652	0.202682	2.93992e-09	0.00171867	6.39384e-07
chr6_30050746_30050766	AC	ZNRD1ASP	ncRNA_intronic	Colon_Sigmoid	ENSG00000181126	HLA-V	transcribed_unprocessed_pseudogene	NO	258.522	310	-0.364564	0.108228	2.94025e-09	0.00180154	1.51517e-06
chr2_168783130_168783170	GT	CERS6-AS1	ncRNA_intronic	Heart_Atrial_Appendage	ENSG00000152253	SPC25	Protein coding	NO	106.143	364	0.167166	0.0928379	2.9405e-09	0.00170897	1.2763e-06
chr3_153888964_153889000	GT	LINC02006;ARHGEF26-AS1	intergenic	Artery_Aorta	ENSG00000114790	ARHGEF26	Protein coding	NO	232.021	342	-0.088931	0.098546	2.94128e-09	0.0017643	1.13679e-06
chr20_46021439_46021463	GAAT	SLC12A5-AS1	ncRNA_intronic	Lung	ENSG00000124140	SLC12A5	Protein coding	NO	0.239	466	-0.223116	0.0731758	2.94145e-09	0.00192372	1.02818e-06
chr6_125301482_125301506	CA	HDDC2	intronic	Stomach	ENSG00000111906	HDDC2	Protein coding	YES	0.443	286	-0.054229	0.11683	2.9415e-09	0.00179124	2.48095e-06
chr1_111514643_111514667	AC	TMIGD3	intronic	Nerve_Tibial	ENSG00000121933	TMIGD3	Protein coding	YES	11.022	488	0.181135	0.069978	2.94211e-09	0.00189876	5.97846e-07
chr11_15472301_15472333	GT	INSC;LINC02751	intergenic	Whole_Blood	ENSG00000254789	.	lncRNA	NO	150.074	616	-0.05841	0.0557937	2.94246e-09	0.00154355	6.30533e-07
chr16_72106440_72106452	TTTC	DHX38	intronic	Adipose_Subcutaneous	ENSG00000277481	PKD1L3	Protein coding	NO	106.044	530	-0.038954	0.0645896	2.94278e-09	0.00182478	7.19267e-07
chr15_53736998_53737044	AC	WDR72	intronic	Lung	ENSG00000166415	WDR72	Protein coding	YES	3.838	466	0.055224	0.0731727	2.94377e-09	0.00192524	1.02844e-06
chr15_83051877_83051903	AC	BTBD1	intronic	Muscle_Skeletal	ENSG00000064726	BTBD1	Protein coding	YES	4.589	655	-0.04344	0.0525455	2.9453e-09	0.0015731	6.08548e-07
chr13_95269434_95269459	AT	ABCC4	intronic	Heart_Atrial_Appendage	ENSG00000125257	ABCC4	Protein coding	YES	31.8555	333	-0.079178	0.101079	2.94702e-09	0.00171275	1.27817e-06
chr10_73212845_73212859	TC	FAM149B1	intronic	Muscle_Skeletal	ENSG00000156042	CFAP70	Protein coding	NO	65.483	655	-0.081291	0.0525435	2.94736e-09	0.0015742	6.08738e-07
chr16_21601729_21601761	TG	METTL9	intronic	Esophagus_Gastroesophageal_Junction	ENSG00000260306	.	lncRNA	NO	194.014	322	0.090777	0.104367	2.94911e-09	0.00178278	1.36926e-06
chr3_101573112_101573138	AC	PCNP	upstream	Brain_Nucleus_accumbens_basal_ganglia	ENSG00000244119	PDCL3P4	transcribed_processed_pseudogene	NO	113.702	192	-0.082704	0.169589	2.94916e-09	0.00155626	2.76914e-06
chr2_28846722_28846772	AC	SPDYA	intronic	Brain_Caudate_basal_ganglia	ENSG00000171103	TRMT61B	Protein coding	NO	4.536	184	0.117279	0.17636	2.94988e-09	0.00154768	2.97631e-06
chr11_94339212_94339260	GT	IZUMO1R;GPR83	intergenic	Colon_Transverse	ENSG00000255893	.	lncRNA	NO	134.334	328	0.076392	0.102543	2.95018e-09	0.00187784	1.71492e-06
chr1_37996715_37996757	AC	FHL3	downstream	Artery_Tibial	ENSG00000183520	UTP11	Protein coding	NO	12.522	532	-0.069789	0.0643443	2.95085e-09	0.00172506	6.41523e-07
chr1_145842793_145842817	GATA	POLR3C	UTR3	Adipose_Subcutaneous	ENSG00000186364	NUDT17	Protein coding	NO	2.825	530	0.091754	0.0645791	2.95174e-09	0.00183034	7.21174e-07
chr4_1393574_1393614	TAGA	UVSSA;NKX1-1	intergenic	Skin_Not_Sun_Exposed_Suprapubic	ENSG00000179979	.	.	NO	.	508	-0.141523	0.0672925	2.95214e-09	0.00188101	7.32848e-07
chr20_25350959_25351009	CA	ABHD12	intronic	Pituitary	ENSG00000250090	.	unprocessed_pseudogene	NO	485.848	230	-0.130011	0.1434	2.95335e-09	0.00196432	2.13183e-06
chr15_66332485_66332515	GT	DIS3L	intronic	Brain_Cerebellar_Hemisphere	ENSG00000075131	TIPIN	Protein coding	NO	24.185	166	0.07497	0.193744	2.95624e-09	0.00158289	2.50062e-06
chr1_178093760_178093825	CCG	RASAL2-AS1	ncRNA_exonic	Adipose_Subcutaneous	ENSG00000224687	RASAL2-AS1	lncRNA	YES	0.1375	529	0.108239	0.0646918	2.95683e-09	0.00183349	7.22133e-07
chr5_132416257_132416285	GT	IRF1-AS1	ncRNA_intronic	Nerve_Tibial	ENSG00000072682	P4HA2	Protein coding	NO	120.956	487	0.049156	0.0700978	2.95742e-09	0.00190864	6.00767e-07
chr16_11966977_11967017	ATTT	TNFRSF17	intronic	Brain_Cerebellum	ENSG00000234719	NPIPB2	Protein coding	NO	9.637	202	-0.398924	0.161789	2.95965e-09	0.0016067	1.6003e-06
chr16_53477057_53477081	TG	RBL2	intronic	Pituitary	ENSG00000279344	.	TEC	NO	4.481	230	0.273694	0.143384	2.95969e-09	0.00196854	2.13183e-06
chr2_113819599_113819635	AAAACA	SLC35F5;ACTR3-AS1	intergenic	Muscle_Skeletal	ENSG00000240356	RPL23AP7	transcribed_processed_pseudogene	NO	192.527	655	-0.229372	0.0525308	2.9606e-09	0.00158127	6.11235e-07
chr7_95493361_95493407	GT	ASB4	intronic	Liver	ENSG00000233942	.	lncRNA	NO	21.549	195	0.190869	0.167147	2.96086e-09	0.0014226	3.99606e-06
chr12_113863211_113863237	TG	RBM19	intronic	Pituitary	ENSG00000122965	RBM19	Protein coding	YES	4.32	230	0.194666	0.143381	2.9609e-09	0.00196935	2.13183e-06
chr5_150516976_150517018	GT	NDST1	intronic	Esophagus_Mucosa	ENSG00000070614	NDST1	Protein coding	YES	8.866	449	-0.033423	0.0758264	2.96124e-09	0.00179158	8.2714e-07
chr7_65746099_65746149	AC	LOC441242	ncRNA_intronic	Artery_Aorta	ENSG00000224316	GTF2IP5	unprocessed_pseudogene	NO	27.496	346	-0.099548	0.0974211	2.96162e-09	0.00177649	1.14363e-06
chr6_32665096_32665139	GCCCCC	HLA-DQB1	intronic	Lung	ENSG00000232629	HLA-DQB2	Protein coding	NO	98.3485	466	0.236228	0.0731482	2.96234e-09	0.00193738	1.03327e-06
chr15_89894969_89894987	AT	ARPIN-AP3S2	intronic	Artery_Aorta	ENSG00000157823	AP3S2	Protein coding	NO	0.34	344	0.116899	0.0979607	2.9628e-09	0.0017772	1.14363e-06
chr17_78836798_78836818	AC	USP36	intronic	Pancreas	ENSG00000055483	USP36	Protein coding	YES	1.986	275	0.104116	0.121199	2.96465e-09	0.00168596	1.8446e-06
chr2_87105972_87106049	TC	ANAPC1P2;MIR4771-1	intergenic	Thyroid	ENSG00000266931	.	unprocessed_pseudogene	NO	29.9505	533	0.020766	0.0642108	2.96476e-09	0.00193063	5.57856e-07
chr16_70019796_70019814	TG	PDXDC2P-NPIPB14P	ncRNA_intronic	Brain_Caudate_basal_ganglia	ENSG00000261556	SMG1P7	transcribed_unprocessed_pseudogene	NO	226.805	184	-0.05343	0.176314	2.96518e-09	0.0015557	2.98599e-06
chr3_49790227_49790264	CA	CDHR4	downstream	Testis	ENSG00000004534	RBM6	Protein coding	NO	149.762	296	0.066313	0.113033	2.96747e-09	0.00250402	1.24269e-06
chr14_105927499_105927536	GA	FAM30A	ncRNA_exonic	Spleen	ENSG00000276775	IGHV4-4	IG_V_gene	NO	84.9025	205	0.198414	0.159573	2.96775e-09	0.00189049	2.86004e-06
chr8_119712224_119712256	TG	ENPP2;TAF2	intergenic	Nerve_Tibial	ENSG00000136982	DSCC1	Protein coding	NO	143.618	488	-0.148512	0.0699413	2.97115e-09	0.0019175	6.03178e-07
chr19_38818901_38818933	TG	ECH1	intronic	Whole_Blood	ENSG00000269050	.	lncRNA	NO	51.242	616	0.092815	0.0557624	2.97337e-09	0.00155976	6.36635e-07
chr1_28247126_28247158	GAAA	ATP5IF1;SESN2	intergenic	Brain_Caudate_basal_ganglia	ENSG00000130770	ATP5IF1	Protein coding	NO	10.988	184	-0.007363	0.176289	2.97357e-09	0.00156011	2.98871e-06
chr5_110610187_110610271	GAAG	TMEM232	intronic	Testis	ENSG00000186952	TMEM232	Protein coding	YES	15.368	295	0.008762	0.113384	2.97371e-09	0.00250928	1.24468e-06
chr4_121700140_121700174	TC	ANXA5;SMIM43	intergenic	Lung	ENSG00000164111	ANXA5	Protein coding	NO	3.162	466	0.046147	0.0731322	2.97451e-09	0.00194534	1.03641e-06
chr5_443220_443278	GGC	EXOC3	UTR5	Lung	ENSG00000225138	SLC9A3-AS1	lncRNA	NO	29.987	465	-0.057283	0.073282	2.97638e-09	0.00194657	1.03651e-06
chr5_138852859_138852872	CG	CTNNA1	intronic	Brain_Frontal_Cortex_BA9	ENSG00000120725	SIL1	Protein coding	NO	100.567	165	-0.052284	0.194745	2.97685e-09	0.00155784	3.79961e-06
chr8_119862499_119862547	AAT	DSCC1;DEPTOR	intergenic	Colon_Sigmoid	ENSG00000136982	DSCC1	Protein coding	NO	6.629	95	0.213043	0.316449	2.97743e-09	0.00182432	1.53304e-06
chr7_7586155_7586195	GT	MIOS	intronic	Pancreas	ENSG00000215018	COL28A1	Protein coding	NO	50.302	275	-0.071353	0.121167	2.97993e-09	0.00169465	1.85207e-06
chr1_112706430_112706538	AC	RHOC	intronic	Lung	ENSG00000007341	ST7L	Protein coding	NO	85.659	466	0.013307	0.0731219	2.98245e-09	0.00195053	1.03807e-06
chr17_19376787_19376837	AAATA	B9D1	intronic	Testis	ENSG00000262202	.	lncRNA	NO	264.176	296	-0.250886	0.112997	2.98558e-09	0.00251929	1.24903e-06
chr5_160849618_160849642	AC	ATP10B	intronic	Prostate	ENSG00000118322	ATP10B	Protein coding	YES	2.524	199	-0.119547	0.163971	2.98575e-09	0.0019687	4.50503e-06
chr5_62266290_62266341	CT	C5orf64-AS1;KIF2A	intergenic	Artery_Aorta	ENSG00000068796	KIF2A	Protein coding	NO	39.8465	346	-0.054563	0.0973793	2.98593e-09	0.00179108	1.15108e-06
chr11_121248841_121248865	GTT	TBCEL-TECTA;SC5D	intergenic	Esophagus_Mucosa	ENSG00000109929	SC5D	Protein coding	NO	43.828	449	-0.05376	0.075791	2.98737e-09	0.0018074	8.34054e-07
chr12_29209692_29209718	TG	FAR2	intronic	Adipose_Subcutaneous	ENSG00000257176	.	lncRNA	NO	73.546	530	-0.191297	0.0645374	2.98761e-09	0.00185258	7.2936e-07
chr2_53858402_53858443	AC	GPR75;GPR75-ASB3	intronic	Muscle_Skeletal	ENSG00000170634	ACYP2	Protein coding	NO	112.415	655	-0.046022	0.0525034	2.98945e-09	0.00159668	6.1688e-07
chr12_118149518_118149540	TG	TAOK3	downstream	Esophagus_Muscularis	ENSG00000089220	PEBP1	Protein coding	NO	10.512	417	-0.08933	0.0813943	2.98952e-09	0.0017942	8.51139e-07
chr17_47706828_47706870	AC	TBKBP1	intronic	Muscle_Skeletal	ENSG00000228782	.	transcribed_unprocessed_pseudogene	NO	214.39	655	0.138019	0.0525027	2.99024e-09	0.0015971	6.1688e-07
chr7_64971305_64971343	AATA	ERV3-1-ZNF117;ZNF117	downstream	Lung	ENSG00000198039	ZNF273	Protein coding	NO	68.036	464	0.086931	0.0734165	2.99035e-09	0.0019557	1.03971e-06
chr9_109131953_109131978	TTTTA	FRRS1L	UTR3	Thyroid	ENSG00000260230	FRRS1L	Protein coding	YES	16.2975	534	-0.157891	0.0640605	2.99381e-09	0.00194955	5.63127e-07
chr17_38732938_38732974	AC	CISD3	intronic	Skin_Sun_Exposed_Lower_leg	ENSG00000277972	CISD3	Protein coding	YES	1.849	557	0.05994	0.0614865	2.99413e-09	0.00190214	6.28597e-07
chr3_44372009_44372077	GAAG	TCAIM	intronic	Esophagus_Gastroesophageal_Junction	ENSG00000144792	ZNF660	Protein coding	NO	206.18	322	0.18323	0.104284	2.99434e-09	0.00181012	1.38813e-06
chr3_50052986_50053036	GT	RBM6	intronic	Skin_Not_Sun_Exposed_Suprapubic	ENSG00000173540	GMPPB	Protein coding	NO	329.038	508	-0.079527	0.0672413	2.99447e-09	0.00190798	7.42407e-07
chr7_1170422_1170476	TA	ZFAND2A-DT;UNCX	intergenic	Colon_Transverse	ENSG00000178381	ZFAND2A	Protein coding	NO	9.69	105	-0.030442	0.29053	2.99497e-09	0.00190635	1.73937e-06
chr5_176911112_176911179	AAGAA	UIMC1	intronic	Nerve_Tibial	ENSG00000160867	FGFR4	Protein coding	NO	175.76	488	-0.054249	0.0699109	2.99549e-09	0.00193321	6.07928e-07
chr17_56916573_56916645	AGGA	TRIM25;COIL	intergenic	Whole_Blood	ENSG00000121064	SCPEP1	Protein coding	NO	61.52	616	0.032836	0.0557394	2.99628e-09	0.00157178	6.41281e-07
chr7_1023624_1023678	AC	C7orf50	intronic	Brain_Cortex	ENSG00000229043	ZFAND2A-DT	lncRNA	NO	136.723	199	0.072741	0.163941	2.99681e-09	0.00158494	2.37622e-06
chr17_48600991_48601019	GT	HOXB-AS3	ncRNA_intronic	Cells_Cultured_fibroblasts	ENSG00000173917	HOXB2	Protein coding	NO	55.896	427	-0.1291	0.0795429	2.99833e-09	0.00165881	6.85174e-07
chr10_7781587_7781611	AC	KIN	intronic	Muscle_Skeletal	ENSG00000151655	ITIH2	Protein coding	NO	51.734	655	0.1097	0.0524948	2.99857e-09	0.00160155	6.18121e-07
chr7_74932583_74932623	CT	PMS2P5;CASTOR2	intergenic	Thyroid	ENSG00000196275	GTF2IRD2	Protein coding	NO	80.998	534	0.037932	0.0640548	2.99881e-09	0.00195281	5.63906e-07
chr1_40476731_40476753	AC	ZFP69	upstream	Adipose_Subcutaneous	ENSG00000238287	EXO5-DT	lncRNA	NO	31.919	499	-0.172031	0.0684114	2.99948e-09	0.00185994	7.31972e-07
chr5_177716964_177717000	GT	LOC202181;FAM153A	intergenic	Brain_Anterior_cingulate_cortex_BA24	ENSG00000249849	.	lncRNA	NO	34.688	141	0.175107	0.22432	2.99961e-09	0.00154877	5.43429e-06
chr2_27081108_27081148	GT	EMILIN1	intronic	Lung	ENSG00000138030	KHK	Protein coding	NO	5.644	466	-0.08808	0.0730987	3.00024e-09	0.00196217	1.0426e-06
chr4_7834092_7834128	AC	AFAP1	intronic	Whole_Blood	ENSG00000196526	AFAP1	Protein coding	YES	9.727	616	0.08401	0.0557347	3.00095e-09	0.00157423	6.42017e-07
chr1_200674111_200674139	TGAA	DDX59-AS1	ncRNA_intronic	Heart_Left_Ventricle	ENSG00000118197	DDX59	Protein coding	NO	4.218	350	-0.150552	0.0962887	3.001e-09	0.00161627	1.51478e-06
chr7_100530980_100531025	AAAAT	NYAP1;AGFG2	intergenic	Adipose_Subcutaneous	ENSG00000121716	PILRB	Protein coding	NO	172.886	527	0.157403	0.0648779	3.00176e-09	0.00186135	7.3224e-07
chr14_67225963_67225998	GCGC	FAM71D	intronic	Artery_Tibial	ENSG00000134001	EIF2S1	Protein coding	NO	134.347	532	0.058844	0.0642845	3.00256e-09	0.00175528	6.52037e-07
chr2_210571855_210571909	TG	CPS1	intronic	Heart_Atrial_Appendage	ENSG00000021826	CPS1	Protein coding	YES	5.273	359	0.045084	0.0939732	3.00266e-09	0.00174509	1.30037e-06
chr2_218463175_218463231	AC	USP37	intronic	Adipose_Subcutaneous	ENSG00000135913	USP37	Protein coding	YES	13.755	530	-0.043242	0.064519	3.00359e-09	0.00186249	7.32398e-07
chr2_96987382_96987406	AC	FAM178B	upstream	Brain_Cerebellum	ENSG00000230606	APPAT	lncRNA	NO	435.594	202	-0.159752	0.161665	3.00481e-09	0.00163122	1.6231e-06
chr7_95493361_95493407	GT	ASB4	intronic	Pituitary	ENSG00000233942	.	lncRNA	NO	21.549	230	0.192782	0.143272	3.00507e-09	0.00199872	2.16078e-06
chr5_80654880_80654913	GCAGCGGCC	MSH3	exonic	Artery_Tibial	ENSG00000228716	DHFR	Protein coding	NO	0.0865	529	0.149129	0.0646347	3.00602e-09	0.00175731	6.52547e-07
chr7_32464475_32464489	TA	LOC100130673;LSM5	intergenic	Artery_Aorta	ENSG00000281332	LINC00997	lncRNA	NO	295.797	346	-0.088236	0.0973447	3.00616e-09	0.00180321	1.15687e-06
chr7_141707662_141707700	TG	WEE2-AS1	ncRNA_intronic	Artery_Aorta	ENSG00000127364	TAS2R4	Protein coding	NO	68.993	346	-0.098906	0.0973438	3.00666e-09	0.00180351	1.15687e-06
chr12_6878844_6878900	TA	LOC105369632	ncRNA_intronic	Artery_Aorta	ENSG00000111671	SPSB2	Protein coding	NO	3.415	99	-0.067698	0.305451	3.00673e-09	0.00180355	1.15687e-06
chr8_103347221_103347320	ACAG	FZD6;CTHRC1	intergenic	Nerve_Tibial	ENSG00000164932	CTHRC1	Protein coding	NO	24.2675	488	0.057806	0.0698967	3.00687e-09	0.00194056	6.09498e-07
chr2_61090718_61090750	TG	KIAA1841	intronic	Testis	ENSG00000271889	C2orf74-AS1	lncRNA	NO	71.299	296	0.065213	0.112954	3.00741e-09	0.00253772	1.25754e-06
chr9_121283671_121283707	TTCA	GSN-AS1	ncRNA_exonic	Whole_Blood	ENSG00000148180	GSN	Protein coding	NO	2.217	616	-0.052426	0.0557283	3.00742e-09	0.00157762	6.4314e-07
chr21_28908148_28908163	GTT	N6AMT1;LTN1	intergenic	Nerve_Tibial	ENSG00000176054	RPL23P2	processed_pseudogene	NO	89.8775	488	-0.16047	0.0698954	3.00795e-09	0.00194125	6.09498e-07
chr5_112735500_112735518	AT	APC	intronic	Testis	ENSG00000129625	REEP5	Protein coding	NO	185.995	293	-0.258844	0.114046	3.00987e-09	0.0025398	1.25795e-06
chr12_28510237_28510257	TG	CCDC91	intronic	Esophagus_Muscularis	ENSG00000123106	CCDC91	Protein coding	YES	38.816	413	0.021283	0.0821234	3.01054e-09	0.00180682	8.56718e-07
chr22_20888311_20888355	CA	SNAP29	UTR3	Brain_Cerebellum	ENSG00000229107	ABHD17AP4	processed_pseudogene	NO	217.349	202	0.174408	0.161649	3.01086e-09	0.0016345	1.62476e-06
chr18_74495308_74495340	TAAA	DIPK1C;CNDP2	intergenic	Artery_Tibial	ENSG00000133313	CNDP2	Protein coding	NO	0.492	528	0.134164	0.0647472	3.01164e-09	0.00176059	6.53524e-07
chr17_47251977_47252011	AC	MYL4;ITGB3	intergenic	Esophagus_Gastroesophageal_Junction	ENSG00000259207	ITGB3	Protein coding	NO	1.833	322	0.069466	0.104252	3.01165e-09	0.00182059	1.39509e-06
chr6_35726536_35726582	CA	FKBP5	intronic	Thyroid	ENSG00000228559	.	lncRNA	NO	181.927	534	-0.083109	0.0640399	3.01192e-09	0.00196134	5.66208e-07
chr4_107809619_107809651	TC	PAPSS1;SGMS2	intergenic	Esophagus_Mucosa	ENSG00000138801	PAPSS1	Protein coding	NO	89.401	449	0.08392	0.0757554	3.01381e-09	0.00182339	8.41048e-07
chr3_130099980_130100032	AC	FAM86HP	ncRNA_intronic	Stomach	ENSG00000253540	FAM86HP	transcribed_unprocessed_pseudogene	YES	11.466	286	-0.052702	0.116682	3.01415e-09	0.00183548	2.5387e-06
chr6_27958496_27958532	CA	OR2B6	downstream	Skin_Sun_Exposed_Lower_leg	ENSG00000187987	ZSCAN23	Protein coding	NO	484.966	557	0.130865	0.0614643	3.01435e-09	0.00191498	6.32633e-07
chr2_6910352_6910384	TG	RSAD2;GRASLND	intergenic	Brain_Cerebellum	ENSG00000271947	.	lncRNA	NO	4.067	202	-0.130656	0.161637	3.01517e-09	0.00163684	1.62546e-06
chr7_67136650_67136686	GT	TYW1	intronic	Artery_Tibial	ENSG00000106610	STAG3L4	transcribed_unprocessed_pseudogene	NO	169.319	532	0.115306	0.0642687	3.01636e-09	0.00176335	6.54305e-07
chr13_52836653_52836690	TG	MIR759;PCDH8	intergenic	Thyroid	ENSG00000136110	CNMD	Protein coding	NO	96.8515	534	-0.13812	0.0640345	3.01666e-09	0.00196443	5.66935e-07
chr17_61397904_61397923	GC	TBX2-AS1	ncRNA_intronic	Testis	ENSG00000121068	TBX2	Protein coding	NO	1.9295	296	0.121613	0.112933	3.01785e-09	0.00254653	1.26003e-06
chr12_102204793_102204831	GT	PMCH;IGF1	intergenic	Nerve_Tibial	ENSG00000120860	WASHC3	Protein coding	NO	142.663	488	-0.08101	0.0698821	3.01869e-09	0.00194818	6.11483e-07
chr3_149012997_149013031	TG	GYG1	intronic	Pituitary	ENSG00000071794	HLTF	Protein coding	NO	27.245	230	0.079735	0.143239	3.01875e-09	0.00200782	2.16828e-06
chr15_67542729_67542758	CCG	MAP2K5	UTR5	Prostate	ENSG00000137764	MAP2K5	Protein coding	YES	0.0405	197	0.090874	0.165417	3.0189e-09	0.00199056	4.54465e-06
chr12_113406089_113406115	TG	SDS;SDSL	intergenic	Pancreas	ENSG00000151176	PLBD2	Protein coding	NO	31.236	275	0.150955	0.121083	3.01991e-09	0.00171738	1.87487e-06
chr15_84571274_84571316	GT	LINC00933	ncRNA_intronic	Cells_Cultured_fibroblasts	ENSG00000197696	NMB	Protein coding	NO	86.904	427	-0.082456	0.0795118	3.02052e-09	0.00167108	6.8996e-07
chr12_53660854_53660869	CAA	ATF7;ATP5MC2	intergenic	Brain_Putamen_basal_ganglia	ENSG00000135390	ATP5MC2	Protein coding	NO	8.3505	163	0.418354	0.19677	3.02156e-09	0.00153005	4.08013e-06
chr16_28527977_28528009	AC	IL27;NUPR1	intergenic	Esophagus_Muscularis	ENSG00000196993	NPIPB9	Protein coding	NO	223.794	417	0.198656	0.0813471	3.02239e-09	0.00181393	8.59682e-07
chr15_84568537_84568583	AC	UBE2Q2P1	ncRNA_intronic	Lung	ENSG00000176700	SCAND2P	transcribed_unprocessed_pseudogene	NO	63.403	466	-0.052006	0.073069	3.02324e-09	0.00197721	1.05003e-06
chr8_38969941_38969977	TG	PLEKHA2	UTR3	Artery_Tibial	ENSG00000197140	ADAM32	Protein coding	NO	137.031	532	0.148037	0.0642592	3.0247e-09	0.00176823	6.55871e-07
chr19_46775052_46775090	AC	SLC1A5	UTR3	Testis	ENSG00000105287	PRKD2	Protein coding	NO	57.944	296	-0.094341	0.11292	3.02478e-09	0.00255238	1.2623e-06
chr16_70272889_70272923	AC	AARS1	intronic	Brain_Caudate_basal_ganglia	ENSG00000261556	SMG1P7	transcribed_unprocessed_pseudogene	NO	26.296	184	-0.091044	0.176137	3.02515e-09	0.00158717	3.03335e-06
chr6_130066286_130066302	TA	L3MBTL3	intronic	Skin_Sun_Exposed_Lower_leg	ENSG00000198945	L3MBTL3	Protein coding	YES	4.553	162	-0.104925	0.19786	3.02535e-09	0.00192197	6.34731e-07
chr17_10730672_10730717	TG	TMEM220-AS1	ncRNA_intronic	Brain_Cerebellar_Hemisphere	ENSG00000264176	MAGOH2P	transcribed_processed_pseudogene	NO	14.1835	166	0.071734	0.193517	3.02693e-09	0.00162074	2.55637e-06
chr1_45539015_45539045	AAAAG	PRDX1;AKR1A1	intergenic	Cells_Cultured_fibroblasts	ENSG00000117450	PRDX1	Protein coding	NO	3.702	427	-0.017188	0.0795026	3.02708e-09	0.00167471	6.91173e-07
chr11_119018675_119018699	GGA	RPS25;TRAPPC4	upstream	Brain_Caudate_basal_ganglia	ENSG00000196655	TRAPPC4	Protein coding	NO	0.076	184	0.278994	0.176125	3.02955e-09	0.00158948	3.03335e-06
chr7_65739231_65739275	GA	LOC441242	ncRNA_intronic	Artery_Tibial	ENSG00000169919	GUSB	Protein coding	NO	228.655	532	-0.019248	0.064253	3.03021e-09	0.00177145	6.56506e-07
chr2_113923318_113923350	TTTG	ACTR3	intronic	Artery_Tibial	ENSG00000146556	WASH2P	transcribed_unprocessed_pseudogene	NO	334.784	532	0.243893	0.0642521	3.03097e-09	0.00177189	6.56506e-07
chr11_119018675_119018699	GGA	RPS25;TRAPPC4	upstream	Artery_Tibial	ENSG00000118181	RPS25	Protein coding	NO	0.004	532	-0.08127	0.0642521	3.031e-09	0.00177191	6.56506e-07
chr2_86077811_86077858	CA	POLR1A	splicing	Artery_Coronary	ENSG00000068654	POLR1A	Protein coding	YES	12.1205	195	-0.09662	0.166948	3.03153e-09	0.0015855	4.02411e-06
chr21_39345109_39345137	CA	HMGN1	intronic	Brain_Hypothalamus	ENSG00000183527	PSMG1	Protein coding	NO	161.635	160	-0.041614	0.20008	3.03209e-09	0.0016141	5.56586e-06
chr19_37303911_37303938	CA	LOC284412;ZNF875	intergenic	Esophagus_Gastroesophageal_Junction	ENSG00000276846	.	lncRNA	NO	11.6955	322	0.321552	0.104213	3.03314e-09	0.00183357	1.40396e-06
chr1_75896346_75896394	AC	MSH4	intronic	Lung	ENSG00000117054	ACADM	Protein coding	NO	145.919	466	0.023098	0.0730557	3.03356e-09	0.00198396	1.05306e-06
chr19_49286263_49286297	AG	TRPM4;SLC6A16	intergenic	Artery_Aorta	ENSG00000104901	DKKL1	Protein coding	NO	75.503	346	-0.084785	0.0972981	3.03368e-09	0.00181972	1.16574e-06
chr19_24031744_24031782	TA	LOC100505851;ZNF254	intergenic	Artery_Tibial	ENSG00000279425	.	TEC	NO	46.718	158	-0.055107	0.202367	3.03403e-09	0.00177368	6.5692e-07
chr22_22263578_22263606	GT	VPREB1;BMS1P20	intergenic	Brain_Cerebellar_Hemisphere	ENSG00000211643	IGLV5-52	IG_V_gene	NO	55.135	166	0.125696	0.193492	3.03496e-09	0.00162504	2.55912e-06
chr16_68211510_68211537	TTG	NFATC3	intronic	Cells_Cultured_fibroblasts	ENSG00000213398	LCAT	Protein coding	NO	267.392	427	-0.13818	0.0794904	3.03582e-09	0.00167955	6.92883e-07
chr2_15533679_15533729	GT	NBAS	intronic	Brain_Cerebellum	ENSG00000151779	NBAS	Protein coding	YES	22.215	202	0.087125	0.16158	3.03635e-09	0.00164834	1.63526e-06
chr3_113126364_113126416	TG	NEPRO;LINC02044	intergenic	Heart_Atrial_Appendage	ENSG00000243795	LINC02044	lncRNA	NO	41.429	364	-0.087051	0.0926809	3.03651e-09	0.00176476	1.31405e-06
chr5_123023807_123023837	AC	PPIC	UTR3	Artery_Tibial	ENSG00000168938	PPIC	Protein coding	YES	12.903	532	-0.035092	0.0642445	3.03767e-09	0.00177581	6.57464e-07
chr5_102965162_102965198	AC	PAM	intronic	Nerve_Tibial	ENSG00000145725	PPIP5K2	Protein coding	NO	154.969	470	-0.067104	0.0724474	3.03859e-09	0.00196102	6.1532e-07
chr5_140589662_140589704	AC	SLC35A4;CD14	intergenic	Heart_Atrial_Appendage	ENSG00000243056	EIF4EBP3	Protein coding	NO	42.021	364	-0.162609	0.0926758	3.03965e-09	0.00176659	1.31443e-06
chr2_64913847_64913886	TG	LINC02245	ncRNA_intronic	Whole_Blood	ENSG00000115902	SLC1A4	Protein coding	NO	74.6105	616	-0.042294	0.0556957	3.04034e-09	0.00159489	6.49914e-07
chr13_20552353_20552398	ATT	CRYL1;IFT88	intergenic	Adipose_Subcutaneous	ENSG00000238286	SLC35E1P1	processed_pseudogene	NO	54.8925	157	0.361645	0.203509	3.04135e-09	0.0018859	7.41313e-07
chr1_53432117_53432145	CA	LINC01771;SLC25A3P1	intergenic	Testis	ENSG00000236253	SLC25A3P1	transcribed_processed_pseudogene	NO	7.17	296	0.134515	0.112887	3.04191e-09	0.00256683	1.26882e-06
chr17_38732938_38732974	AC	CISD3	intronic	Esophagus_Muscularis	ENSG00000277258	PCGF2	Protein coding	NO	2.64	417	-0.080744	0.0813189	3.04223e-09	0.00182583	8.64914e-07
chr22_26665241_26665289	AGAA	MIAT	ncRNA_intronic	Whole_Blood	ENSG00000225783	MIAT	lncRNA	YES	0.096	616	0.053526	0.0556938	3.04225e-09	0.00159589	6.50058e-07
chr15_68207979_68207999	AC	CLN6	UTR3	Esophagus_Mucosa	ENSG00000128973	CLN6	Protein coding	YES	5.154	449	0.068701	0.0757169	3.04277e-09	0.00184092	8.48348e-07
chr13_52701802_52701826	AC	SUGT1	downstream	Esophagus_Muscularis	ENSG00000136108	CKAP2	Protein coding	NO	228.279	417	0.038676	0.0813151	3.04486e-09	0.00182742	8.65108e-07
chr2_37249643_37249678	AC	NDUFAF7;PRKD3	downstream	Artery_Tibial	ENSG00000115816	CEBPZ	Protein coding	NO	18.0645	532	0.022909	0.0642364	3.04486e-09	0.00178002	6.58777e-07
chr1_40478122_40478148	CA	ZFP69	intronic	Skin_Not_Sun_Exposed_Suprapubic	ENSG00000238287	EXO5-DT	lncRNA	NO	30.526	508	-0.116248	0.0671806	3.04548e-09	0.00194049	7.54761e-07
chr6_32719658_32719718	GT	HLA-DQB1;HLA-DQA2	intergenic	Artery_Aorta	ENSG00000198502	HLA-DRB5	Protein coding	NO	189.401	346	0.054661	0.0972779	3.04565e-09	0.0018269	1.16959e-06
chr5_50353017_50353045	GT	NONE;EMB	intergenic	Esophagus_Muscularis	ENSG00000170571	EMB	Protein coding	NO	58.967	417	-0.026002	0.0813138	3.04579e-09	0.00182797	8.65108e-07
chr4_44571276_44571321	GT	KCTD8;YIPF7	intergenic	Nerve_Tibial	ENSG00000163281	GNPDA2	Protein coding	NO	136.579	480	0.06272	0.0709745	3.04733e-09	0.00196667	6.16897e-07
chr1_85606634_85606660	CA	CCN1;ZNHIT6	intergenic	Pituitary	ENSG00000117174	ZNHIT6	Protein coding	NO	101.786	230	-0.106627	0.143166	3.04912e-09	0.00202802	2.18537e-06
chr12_118149518_118149540	TG	TAOK3	downstream	Thyroid	ENSG00000089220	PEBP1	Protein coding	NO	10.512	534	-0.07284	0.0639963	3.05042e-09	0.00198641	5.72948e-07
chr7_66766710_66766738	TTAT	RABGEF1	intronic	Muscle_Skeletal	ENSG00000198874	TYW1	Protein coding	NO	228.449	653	0.261062	0.052603	3.05063e-09	0.00162936	6.2861e-07
chr16_16232072_16232096	GT	NOMO2;NOMO3	upstream	Skin_Sun_Exposed_Lower_leg	ENSG00000227827	PKD1P2	unprocessed_pseudogene	NO	124.14	557	-0.121357	0.0614242	3.05129e-09	0.00193845	6.39964e-07
chr21_44064303_44064339	TG	TRAPPC10	intronic	Brain_Putamen_basal_ganglia	ENSG00000160221	GATD3	Protein coding	NO	69.289	163	-0.177571	0.196673	3.05171e-09	0.00154532	4.10988e-06
chr20_45833148_45833213	AGAA	SNX21	upstream	Skin_Sun_Exposed_Lower_leg	ENSG00000124116	WFDC3	Protein coding	NO	41.2485	557	0.108291	0.0614226	3.05273e-09	0.00193936	6.40053e-07
chr3_184962724_184962766	GT	VPS8	intronic	Adipose_Subcutaneous	ENSG00000156931	VPS8	Protein coding	YES	19.673	530	-0.07722	0.0644628	3.0529e-09	0.00189307	7.43618e-07
chr12_93341958_93342053	ATGCT	LOC643339	ncRNA_intronic	Adipose_Subcutaneous	ENSG00000257322	.	lncRNA	NO	126.326	530	-0.068752	0.0644624	3.0532e-09	0.00189325	7.43618e-07
chr22_25482671_25482745	GATA	CRYBB2P1;GRK3	intergenic	Esophagus_Mucosa	ENSG00000272977	.	lncRNA	NO	6.49	449	0.238778	0.0757027	3.05352e-09	0.00184742	8.50952e-07
chr16_89489210_89489268	AC	ANKRD11	intronic	Cells_Cultured_fibroblasts	ENSG00000167526	RPL13	Protein coding	NO	71.438	427	-0.050683	0.0794617	3.05657e-09	0.00169103	6.97331e-07
chr12_9454269_9454305	GT	LOC408186	ncRNA_intronic	Testis	ENSG00000256442	.	lncRNA	NO	193.722	296	0.164041	0.112855	3.05851e-09	0.00258083	1.27512e-06
chr12_113861474_113861514	TG	RBM19	intronic	Breast_Mammary_Tissue	ENSG00000122965	RBM19	Protein coding	YES	2.59	377	-0.045039	0.0895764	3.05971e-09	0.00197854	1.51962e-06
chr2_61090718_61090750	TG	KIAA1841	intronic	Thyroid	ENSG00000271889	C2orf74-AS1	lncRNA	NO	71.299	534	0.113093	0.0639847	3.06073e-09	0.00199312	5.74718e-07
chr5_55444743_55444771	TG	PLPP1	intronic	Artery_Aorta	ENSG00000039123	MTREX	Protein coding	NO	28.701	346	0.047056	0.0972525	3.06078e-09	0.00183598	1.17465e-06
chr5_151738987_151739013	GT	CLMAT3;ATOX1	intergenic	Brain_Cortex	ENSG00000213433	RPLP1P6	transcribed_processed_pseudogene	NO	27.239	199	0.405451	0.163764	3.06129e-09	0.00161904	2.42371e-06
chr5_179023106_179023134	ATTT	ZNF879	upstream	Whole_Blood	ENSG00000234284	ZNF879	Protein coding	YES	0.684	616	0.084811	0.0556749	3.06149e-09	0.00160599	6.53903e-07
chr10_102829164_102829209	AC	WBP1L;CYP17A1	intergenic	Minor_Salivary_Gland	ENSG00000214435	AS3MT	Protein coding	NO	40.2835	142	0.131796	0.22268	3.06293e-09	0.00166343	7.66557e-06
chr2_30410077_30410111	TG	LINC01936;LCLAT1	intergenic	Skin_Not_Sun_Exposed_Suprapubic	ENSG00000213626	LBH	Protein coding	NO	175.828	508	-0.018205	0.0671587	3.06409e-09	0.00195235	7.59078e-07
chr2_104975415_104975456	AAC	MRPS9-AS2	ncRNA_intronic	Pituitary	ENSG00000135972	MRPS9	Protein coding	NO	62.6335	230	0.337128	0.143128	3.0648e-09	0.00203845	2.19425e-06
chr4_174297651_174297685	GT	CEP44	intronic	Adipose_Visceral_Omentum	ENSG00000164118	CEP44	Protein coding	YES	1.402	459	0.049096	0.0740914	3.0659e-09	0.00190289	1.0467e-06
chr9_100133764_100133804	AC	INVS	intronic	Skin_Not_Sun_Exposed_Suprapubic	ENSG00000136891	TEX10	Protein coding	NO	174.085	508	0.034913	0.067156	3.06644e-09	0.00195384	7.59364e-07
chr2_113819599_113819635	AAAACA	SLC35F5;ACTR3-AS1	intergenic	Esophagus_Muscularis	ENSG00000228857	ACTR3-AS1	lncRNA	NO	12.11	417	-0.322447	0.0812836	3.06718e-09	0.00184081	8.7077e-07
chr1_67386872_67386916	TA	IL12RB2	intronic	Muscle_Skeletal	ENSG00000142864	SERBP1	Protein coding	NO	33.671	191	0.021261	0.170069	3.06779e-09	0.00163852	6.31657e-07
NOP56	GGCCTG	NOP56	intronic	Colon_Sigmoid	ENSG00000101361	NOP56	Protein coding	YES	0.096	310	0.090174	0.107987	3.06845e-09	0.00188009	1.57593e-06
chr1_94954160_94954205	CA	CNN3-DT	ncRNA_intronic	Nerve_Tibial	ENSG00000235501	CNN3-DT	lncRNA	YES	22.7215	488	0.035818	0.0698209	3.06864e-09	0.00198042	6.21017e-07
chr4_3037044_3037070	GT	GRK4	intronic	Artery_Aorta	ENSG00000125388	GRK4	Protein coding	YES	7.734	346	0.11903	0.0972358	3.07083e-09	0.001842	1.17775e-06
chr7_134263403_134263417	TG	LRGUK	intronic	Heart_Atrial_Appendage	ENSG00000205060	SLC35B4	Protein coding	NO	31.767	364	0.016083	0.0926249	3.0715e-09	0.0017851	1.32623e-06
chr5_126946761_126946797	GT	MARCHF3	intronic	Cells_Cultured_fibroblasts	ENSG00000173926	MARCHF3	Protein coding	YES	28.551	427	-0.039613	0.0794398	3.07241e-09	0.00169979	7.00368e-07
chr5_96859060_96859106	AC	ERAP1;ERAP2	intergenic	Spleen	ENSG00000248734	.	lncRNA	NO	74.123	205	-0.193693	0.159291	3.07294e-09	0.00195749	2.95434e-06
chr15_43483233_43483271	AC	TP53BP1	intronic	Esophagus_Mucosa	ENSG00000168803	ADAL	Protein coding	NO	137.345	449	-0.15101	0.0756768	3.07317e-09	0.0018593	8.56033e-07
chr19_4402650_4402706	GCG	CHAF1A	UTR5	Adrenal_Gland	ENSG00000167670	CHAF1A	Protein coding	YES	0.024	196	-0.166611	0.166043	3.07482e-09	0.00156718	3.08501e-06
chr1_156547388_156547424	AC	IQGAP3	intronic	Spleen	ENSG00000187862	TTC24	Protein coding	NO	32.317	205	-0.120245	0.159286	3.07487e-09	0.00195873	2.95434e-06
chr11_57492536_57492574	TA	SLC43A1	intronic	Heart_Left_Ventricle	ENSG00000134809	TIMM10	Protein coding	NO	38.179	100	0.122006	0.302538	3.0749e-09	0.00165607	1.54918e-06
chr3_136656617_136656645	TG	STAG1	intronic	Esophagus_Muscularis	ENSG00000114054	PCCB	Protein coding	NO	396.481	417	-0.031794	0.0812721	3.07538e-09	0.00184573	8.72685e-07
chr5_135383700_135383746	GT	MACROH2A1	intronic	Nerve_Tibial	ENSG00000270021	.	lncRNA	NO	15.557	488	0.082011	0.0698123	3.07566e-09	0.00198495	6.22242e-07
chr16_55427624_55427668	GA	MMP2-AS1	ncRNA_intronic	Adipose_Visceral_Omentum	ENSG00000260135	MMP2-AS1	lncRNA	YES	0.305	459	-0.047702	0.0740784	3.07607e-09	0.0019092	1.04959e-06
chr12_30734849_30734887	AC	CAPRIN2	intronic	Nerve_Tibial	ENSG00000110888	CAPRIN2	Protein coding	YES	0.146	488	0.039312	0.0698105	3.07715e-09	0.00198591	6.22348e-07
chr1_89064199_89064275	GT	GBP1	intronic	Artery_Aorta	ENSG00000117226	GBP3	Protein coding	NO	41.343	346	-0.072234	0.0972248	3.07744e-09	0.00184597	1.17953e-06
chr2_182912849_182912885	AAGG	NCKAP1	UTR3	Testis	ENSG00000163002	NUP35	Protein coding	NO	204.646	296	0.082651	0.112818	3.07762e-09	0.00259697	1.28182e-06
chr22_23818137_23818175	GT	GSTTP2	ncRNA_intronic	Brain_Cortex	ENSG00000128218	VPREB3	Protein coding	NO	63.731	199	0.171036	0.163719	3.07827e-09	0.00162802	2.43351e-06
chr3_49486186_49486230	TTTA	DAG1	intronic	Brain_Cerebellum	ENSG00000177352	CCDC71	Protein coding	NO	319.877	201	-0.233697	0.162206	3.08011e-09	0.0016721	1.65718e-06
chr6_26440772_26440816	TG	BTN3A3	intronic	Brain_Hypothalamus	ENSG00000186470	BTN3A2	Protein coding	NO	68.101	160	-0.10976	0.199923	3.08056e-09	0.0016399	5.63541e-06
chr7_100520759_100520796	AG	NYAP1;AGFG2	intergenic	Skin_Sun_Exposed_Lower_leg	ENSG00000242294	STAG3L5P	transcribed_unprocessed_pseudogene	NO	182.581	535	0.068525	0.0638447	3.08204e-09	0.00195798	6.45559e-07
chr18_113178_113216	AT	ROCK1P1	ncRNA_intronic	Esophagus_Muscularis	ENSG00000263006	ROCK1P1	transcribed_unprocessed_pseudogene	YES	3.645	112	0.03861	0.274425	3.08209e-09	0.00184976	8.74176e-07
chr12_95828041_95828113	AGGA	LOC105369921	ncRNA_intronic	Skin_Sun_Exposed_Lower_leg	ENSG00000258343	SNRPF-DT	lncRNA	NO	30.616	557	-0.162547	0.0613887	3.08427e-09	0.0019594	6.45813e-07
chr19_6439399_6439443	CA	SLC25A23	downstream	Pancreas	ENSG00000181240	SLC25A41	Protein coding	NO	5.642	275	-0.17828	0.12095	3.08443e-09	0.00175407	1.91075e-06
chr2_99165019_99165061	AC	LIPT1;MITD1	intergenic	Stomach	ENSG00000144182	LIPT1	Protein coding	NO	9.959	286	0.057721	0.116542	3.08449e-09	0.00187832	2.59436e-06
chr6_31077612_31077636	GA	HCG22;C6orf15	intergenic	Esophagus_Muscularis	ENSG00000204520	MICA	Protein coding	NO	322.16	417	-0.043413	0.0812591	3.08464e-09	0.00185129	8.74219e-07
chr2_28846722_28846772	AC	SPDYA	intronic	Muscle_Skeletal	ENSG00000163811	WDR43	Protein coding	NO	47.92	655	0.029889	0.0524147	3.08471e-09	0.00164756	6.34885e-07
chr17_37522134_37522156	AC	SYNRG	intronic	Minor_Salivary_Gland	ENSG00000276234	TADA2A	Protein coding	NO	44.726	142	-0.103177	0.222603	3.08479e-09	0.0016753	7.67286e-06
chr3_33620997_33621041	TG	CLASP2	intronic	Brain_Cerebellar_Hemisphere	ENSG00000153560	UBP1	Protein coding	NO	179.648	166	-0.096021	0.193334	3.08531e-09	0.001652	2.59749e-06
chr12_9454269_9454305	GT	LOC408186	ncRNA_intronic	Prostate	ENSG00000256673	.	unprocessed_pseudogene	NO	39.436	199	-0.210529	0.163699	3.08556e-09	0.0020345	4.63441e-06
chr2_238144432_238144485	AGGC	KLHL30	intronic	Muscle_Skeletal	ENSG00000168427	KLHL30	Protein coding	YES	5.7905	655	0.04717	0.0524137	3.08584e-09	0.00164816	6.34885e-07
chr9_34226105_34226157	TG	UBAP1	intronic	Uterus	ENSG00000164978	NUDT2	Protein coding	NO	103.375	109	0.060391	0.280927	3.08749e-09	0.00165256	1.66925e-05
chr9_124611750_124611802	GA	NR6A1	intronic	Skin_Not_Sun_Exposed_Suprapubic	ENSG00000224020	MIR181A2HG	lncRNA	NO	46.636	508	-0.031805	0.0671311	3.08776e-09	0.00196743	7.64346e-07
chr1_200674111_200674139	TGAA	DDX59-AS1	ncRNA_intronic	Brain_Anterior_cingulate_cortex_BA24	ENSG00000118197	DDX59	Protein coding	NO	4.218	141	-0.226666	0.224004	3.08786e-09	0.00159433	5.55517e-06
chr8_120221560_120221582	CA	COL14A1	intronic	Heart_Atrial_Appendage	ENSG00000187955	COL14A1	Protein coding	YES	24.655	364	0.103581	0.0925986	3.08806e-09	0.00179473	1.33239e-06
chr11_1583879_1583917	GT	KRTAP5-AS1	ncRNA_intronic	Brain_Frontal_Cortex_BA9	ENSG00000184545	DUSP8	Protein coding	NO	11.627	165	-0.021827	0.19439	3.0882e-09	0.00161611	3.93215e-06
chr17_41944391_41944445	AC	TTC25	intronic	Whole_Blood	ENSG00000173786	CNP	Protein coding	NO	22.345	616	-0.014875	0.0556484	3.08861e-09	0.00162021	6.59426e-07
chr7_76426874_76426908	CA	ZP3	intronic	Esophagus_Mucosa	ENSG00000243566	UPK3B	Protein coding	NO	83.634	449	0.027015	0.0756566	3.08863e-09	0.00186866	8.59943e-07
chr8_143637536_143637564	TATT	ZNF623	intronic	Heart_Left_Ventricle	ENSG00000147813	NAPRT	Protein coding	NO	58.901	350	-0.221253	0.0961411	3.08971e-09	0.00166405	1.55519e-06
chr5_134600825_134600855	GT	SAR1B	downstream	Lung	ENSG00000164615	CAMLG	Protein coding	NO	137.655	466	0.160223	0.0729813	3.09206e-09	0.00202222	1.07109e-06
chr3_134372530_134372556	AC	AMOTL2	intronic	Brain_Caudate_basal_ganglia	ENSG00000260633	.	lncRNA	NO	23.31	184	-0.127386	0.175943	3.09251e-09	0.00162251	3.0905e-06
chr7_95772126_95772160	CA	DYNC1I1	upstream	Nerve_Tibial	ENSG00000158560	DYNC1I1	Protein coding	YES	0.363	488	0.067737	0.0697913	3.09302e-09	0.00199615	6.25362e-07
chr4_99086037_99086057	AAAC	ADH5	intronic	Cells_Cultured_fibroblasts	ENSG00000198099	ADH4	Protein coding	NO	50.49	427	-0.198624	0.0794102	3.09403e-09	0.00171175	7.04746e-07
chr21_41733013_41733041	AC	LINC00112;RIPK4	intergenic	Minor_Salivary_Gland	ENSG00000236384	LINC00479	lncRNA	NO	17.252	142	-0.126999	0.222571	3.0941e-09	0.00168036	7.67286e-06
chr10_48403917_48403957	TG	MAPK8	intronic	Cells_Cultured_fibroblasts	ENSG00000279822	.	TEC	NO	41.883	427	0.061244	0.07941	3.09416e-09	0.00171183	7.04746e-07
chr3_45612070_45612100	CT	LIMD1	intronic	Lung	ENSG00000144791	LIMD1	Protein coding	YES	17.334	466	-0.111391	0.072976	3.09628e-09	0.00202498	1.07199e-06
chr12_125110189_125110249	TG	AACS	intronic	Brain_Nucleus_accumbens_basal_ganglia	ENSG00000279233	.	TEC	NO	28.026	192	-0.095369	0.169172	3.09658e-09	0.00163405	2.9024e-06
chr12_6925117_6925141	GT	ATN1	intronic	Breast_Mammary_Tissue	ENSG00000111678	C12orf57	Protein coding	NO	17.849	377	-0.05207	0.0895177	3.09794e-09	0.00200327	1.53625e-06
chr7_23708269_23708301	TG	FAM221A;STK31	intergenic	Skin_Sun_Exposed_Lower_leg	ENSG00000188732	FAM221A	Protein coding	NO	7.492	557	0.06753	0.0613725	3.09952e-09	0.00196909	6.48794e-07
chr8_22649812_22649858	AC	BIN3	intronic	Nerve_Tibial	ENSG00000158941	CCAR2	Protein coding	NO	31.678	488	0.038683	0.069783	3.09995e-09	0.00200063	6.26371e-07
chr7_64890189_64890222	GT	ZNF273	intronic	Lung	ENSG00000227113	.	unprocessed_pseudogene	NO	184.817	466	0.069437	0.0729683	3.10241e-09	0.00202899	1.07354e-06
chr5_153990064_153990096	CA	FAM114A2	downstream	Whole_Blood	ENSG00000055147	FAM114A2	Protein coding	YES	5.227	616	-0.051914	0.0556342	3.10331e-09	0.00162792	6.62026e-07
chr8_108443350_108443364	AC	EMC2	upstream	Brain_Cortex	ENSG00000104408	EIF3E	Protein coding	NO	0.062	199	-0.021147	0.16365	3.10381e-09	0.00164153	2.44886e-06
chr6_29953121_29953160	TAAC	HLA-A;HCG9	intergenic	Cells_Cultured_fibroblasts	ENSG00000066379	POLR1H	Protein coding	NO	105.758	426	0.161057	0.0795766	3.10388e-09	0.0017172	7.06668e-07
chr7_64971305_64971343	AATA	ERV3-1-ZNF117;ZNF117	downstream	Brain_Caudate_basal_ganglia	ENSG00000213640	EEF1DP4	processed_pseudogene	NO	108.325	183	0.204554	0.176792	3.10437e-09	0.00162873	3.09645e-06
chr1_20608393_20608427	GTTTT	CDA	intronic	Whole_Blood	ENSG00000158825	CDA	Protein coding	YES	19.313	616	-0.023359	0.0556328	3.10473e-09	0.00162867	6.62059e-07
chr3_44625750_44625786	CA	ZKSCAN7-AS1	ncRNA_intronic	Brain_Nucleus_accumbens_basal_ganglia	ENSG00000144792	ZNF660	Protein coding	NO	40.804	192	0.276548	0.169145	3.10653e-09	0.0016393	2.90656e-06
chr8_142738011_142738033	TG	THEM6;SLURP1	intergenic	Brain_Cortex	ENSG00000253741	LNCOC1	lncRNA	NO	10.966	199	-0.361852	0.163642	3.10695e-09	0.00164319	2.44886e-06
chr6_29679886_29679913	AAAC	ZFP57	intronic	Esophagus_Gastroesophageal_Junction	ENSG00000281831	HCP5B	lncRNA	NO	193.883	322	-0.30047	0.104079	3.10883e-09	0.00187933	1.4379e-06
chr10_70136527_70136567	TG	AIFM2;TYSND1	intergenic	Heart_Atrial_Appendage	ENSG00000079332	SAR1A	Protein coding	NO	21.276	364	0.023288	0.0925635	3.11029e-09	0.00180765	1.34098e-06
chr6_134882034_134882076	AC	LOC101928304;ALDH8A1	intergenic	Esophagus_Muscularis	ENSG00000118514	ALDH8A1	Protein coding	NO	47.106	417	0.133741	0.0812223	3.11104e-09	0.00186713	8.81139e-07
chr17_10730672_10730717	TG	TMEM220-AS1	ncRNA_intronic	Adipose_Visceral_Omentum	ENSG00000263400	TMEM220-AS1	lncRNA	YES	0.8845	459	0.046821	0.0740327	3.11183e-09	0.0019314	1.06062e-06
chr2_61090718_61090750	TG	KIAA1841	intronic	Esophagus_Gastroesophageal_Junction	ENSG00000173209	AHSA2P	transcribed_unitary_pseudogene	NO	86.684	322	-0.081624	0.104073	3.11187e-09	0.00188117	1.4382e-06
chr7_65859121_65859157	TTTA	LOC441242;VKORC1L1	intergenic	Nerve_Tibial	ENSG00000224316	GTF2IP5	unprocessed_pseudogene	NO	85.519	486	0.249203	0.0700467	3.11207e-09	0.00200845	6.28623e-07
chr6_27848312_27848352	AC	H2BC15;H2AC16	intergenic	Muscle_Skeletal	ENSG00000219392	ZNF602P	transcribed_unprocessed_pseudogene	NO	267.296	655	-0.103693	0.0523889	3.11292e-09	0.00166262	6.40209e-07
chr11_117174164_117174206	TG	PAFAH1B2	intronic	Artery_Aorta	ENSG00000280143	.	TEC	NO	30.782	346	0.066117	0.0971643	3.114e-09	0.0018679	1.19278e-06
chr17_82494058_82494092	AG	NARF;FOXK2	intergenic	Lung	ENSG00000279744	.	TEC	NO	31.474	466	-0.04225	0.0729521	3.11531e-09	0.00203742	1.07743e-06
chr10_45594599_45594637	CCCAG	MARCHF8	UTR5	Artery_Tibial	ENSG00000188234	AGAP4	Protein coding	NO	249.885	530	-0.296688	0.0643925	3.11564e-09	0.00182139	6.73343e-07
chr19_52809822_52809845	CGG	ZNF28	intronic	Whole_Blood	ENSG00000189190	ZNF600	Protein coding	NO	23.0265	616	0.088872	0.055622	3.11597e-09	0.00163456	6.63958e-07
chr17_48600991_48601019	GT	HOXB-AS3	ncRNA_intronic	Whole_Blood	ENSG00000230148	HOXB-AS1	lncRNA	NO	54.313	616	-0.11211	0.0556218	3.11616e-09	0.00163467	6.63958e-07
chr12_3752310_3752401	CA	CRACR2A	intronic	Adipose_Subcutaneous	ENSG00000283138	.	lncRNA	NO	0.1625	530	-0.047207	0.064391	3.11698e-09	0.0019328	7.58853e-07
chr15_30968534_30968576	AC	MTMR10	intronic	Thyroid	ENSG00000215302	WHAMMP4	transcribed_unprocessed_pseudogene	NO	497.776	532	-0.064926	0.0641557	3.1171e-09	0.00202983	5.85135e-07
chr7_43625753_43625777	AG	STK17A	UTR3	Spleen	ENSG00000106605	BLVRA	Protein coding	NO	132.915	205	-0.052171	0.159174	3.11787e-09	0.00198611	2.99114e-06
chr15_78595367_78595371	TC	CHRNA3	UTR3	Esophagus_Muscularis	ENSG00000041357	PSMA4	Protein coding	NO	50.724	417	0.104417	0.0812123	3.11826e-09	0.00187147	8.82768e-07
chr19_14979050_14979096	CA	SLC1A6	intronic	Skin_Sun_Exposed_Lower_leg	ENSG00000105143	SLC1A6	Protein coding	YES	0.62	557	0.043231	0.0613519	3.11893e-09	0.00198142	6.5264e-07
chr15_41013073_41013114	AAC	INO80	intronic	Artery_Tibial	ENSG00000247556	OIP5-AS1	lncRNA	NO	270.865	532	0.128168	0.0641532	3.11933e-09	0.00182355	6.73891e-07
chr1_243159763_243159801	TG	CEP170	intronic	Artery_Coronary	ENSG00000054282	SDCCAG8	Protein coding	NO	96.252	195	0.051165	0.166705	3.12026e-09	0.00163191	4.13141e-06
chr18_699478_699505	AAT	ENOSF1	intronic	Lung	ENSG00000265490	.	lncRNA	NO	7.0315	464	-0.326483	0.0732472	3.12264e-09	0.00204222	1.0794e-06
chr10_48291968_48291992	TTTC	FRMPD2;MAPK8	intergenic	Thyroid	ENSG00000107643	MAPK8	Protein coding	NO	14.659	533	0.006231	0.0640323	3.12287e-09	0.00203359	5.85881e-07
chr1_17003585_17003631	CA	ATP13A2	intronic	Adipose_Subcutaneous	ENSG00000117122	MFAP2	Protein coding	NO	22.976	530	-0.072274	0.0643839	3.12339e-09	0.00193677	7.59817e-07
chr11_78307604_78307634	AG	GAB2	intronic	Skin_Sun_Exposed_Lower_leg	ENSG00000033327	GAB2	Protein coding	YES	34.261	557	-0.0301	0.0613471	3.12347e-09	0.0019843	6.53377e-07
chr17_2066652_2066694	AC	SMG6	intronic	Cells_Cultured_fibroblasts	ENSG00000167720	SRR	Protein coding	NO	236.71	427	-0.073794	0.07937	3.12363e-09	0.00172813	7.10873e-07
