## Supplementary Tables for "A phenome-wide association study of tandem repeat variation in 168,554 individuals from the UK Biobank" (part 24 of 82)

### Sheet: Table S8_Gtex eQTLs (continued)
Supplementary Table 8. Results of expression QTL analysis in the GTEx cohort.
chr11_68995883_68995931	GT	MRGPRD;MRGPRF	intergenic	Brain_Cerebellum	ENSG00000261625	.	lncRNA	NO	6.141	202	0.354103	0.161344	3.12489e-09	0.00169641	1.67795e-06
chr6_149891484_149891504	TG	RAET1E-AS1	ncRNA_intronic	Heart_Left_Ventricle	ENSG00000231760	.	lncRNA	NO	92.344	350	0.178738	0.0960832	3.12528e-09	0.00168321	1.57162e-06
chr5_160849618_160849642	AC	ATP10B	intronic	Adipose_Subcutaneous	ENSG00000118322	ATP10B	Protein coding	YES	2.524	530	-0.079657	0.0643802	3.1268e-09	0.00193889	7.60348e-07
chr1_63604917_63604959	TG	PGM1	intronic	Esophagus_Gastroesophageal_Junction	ENSG00000142856	ITGB3BP	Protein coding	NO	11.217	322	-0.094354	0.104046	3.12745e-09	0.00189059	1.4443e-06
chr19_17286647_17286713	GT	ANKLE1	exonic	Artery_Aorta	ENSG00000130312	MRPL34	Protein coding	NO	5.929	346	0.074639	0.0971391	3.1294e-09	0.00187713	1.19792e-06
chr10_79972513_79972537	AC	SFTPD;TMEM254-AS1	intergenic	Skin_Not_Sun_Exposed_Suprapubic	ENSG00000244733	.	lncRNA	NO	311.634	508	-0.255795	0.0670823	3.12993e-09	0.0019943	7.74184e-07
chr12_9283455_9283487	AC	LOC642846	upstream	Colon_Sigmoid	ENSG00000256069	A2MP1	transcribed_unprocessed_pseudogene	NO	7.654	310	0.241093	0.107873	3.13081e-09	0.0019183	1.60662e-06
chr1_19195969_19196017	AC	UBR4	intronic	Brain_Putamen_basal_ganglia	ENSG00000127463	EMC1	Protein coding	NO	25.212	163	0.119896	0.196419	3.1322e-09	0.00158607	4.20709e-06
chr1_20490514_20490564	CA	CAMK2N1;MUL1	intergenic	Esophagus_Mucosa	ENSG00000183114	FAM43B	Protein coding	NO	62.034	449	0.059257	0.0755967	3.13484e-09	0.00189662	8.72007e-07
chr7_128683452_128683484	TTTA	FAM71F2	UTR3	Muscle_Skeletal	ENSG00000281490	CICP14	processed_pseudogene	NO	24.677	653	0.178539	0.0525252	3.13549e-09	0.00167468	6.44355e-07
chr12_7178280_7178332	AC	CLSTN3;PEX5	intergenic	Prostate	ENSG00000139197	PEX5	Protein coding	NO	10.379	199	-0.103558	0.163565	3.13585e-09	0.00206767	4.68859e-06
chr9_121553026_121553081	CCTCT	GGTA1;DAB2IP	intergenic	Artery_Tibial	ENSG00000227355	.	lncRNA	NO	177.812	532	-0.119717	0.0641338	3.13698e-09	0.00183386	6.77453e-07
chr7_102776099_102776115	AC	FAM185A	intronic	Muscle_Skeletal	ENSG00000228049	POLR2J2	Protein coding	NO	104.444	653	-0.044395	0.0525232	3.13768e-09	0.00167585	6.44557e-07
chr3_58237472_58237502	GGGGCG	ABHD6	UTR5	Testis	ENSG00000163686	ABHD6	Protein coding	YES	0.045	294	-0.16886	0.113431	3.13815e-09	0.00264804	1.30574e-06
chr4_119435308_119435328	AC	LINC01061;GTF2IP12	intergenic	Brain_Caudate_basal_ganglia	ENSG00000283050	GTF2IP12	transcribed_unprocessed_pseudogene	NO	14.839	180	-0.062884	0.179394	3.13879e-09	0.00164679	3.12484e-06
chr1_89064199_89064275	GT	GBP1	intronic	Artery_Tibial	ENSG00000117228	GBP1	Protein coding	YES	0.971	532	0.040675	0.0641311	3.13947e-09	0.00183532	6.7774e-07
chr6_116199999_116200007	GG	NT5DC1	intronic	Breast_Mammary_Tissue	ENSG00000187189	TSPYL4	Protein coding	NO	54.072	375	-0.127191	0.0899124	3.13964e-09	0.00203023	1.55454e-06
chr1_20651801_20651838	TTTA	PINK1-AS	ncRNA_exonic	Adipose_Subcutaneous	ENSG00000117242	PINK1-AS	lncRNA	YES	0.3735	530	-0.080583	0.0643643	3.14119e-09	0.00194781	7.62949e-07
chr2_70291014_70291058	AC	SNRPG	intronic	Cells_Cultured_fibroblasts	ENSG00000115998	C2orf42	Protein coding	NO	42.421	427	0.038469	0.079346	3.14142e-09	0.00173797	7.14627e-07
chr3_45612070_45612100	CT	LIMD1	intronic	Brain_Nucleus_accumbens_basal_ganglia	ENSG00000011376	LARS2	Protein coding	NO	70.491	192	-0.160505	0.169049	3.1418e-09	0.00165791	2.93436e-06
chr2_159792422_159792467	TG	CD302;LY75-CD302	intronic	Nerve_Tibial	ENSG00000226266	.	lncRNA	NO	80.0005	488	-0.060308	0.0697329	3.14182e-09	0.00202765	6.34236e-07
chr6_57645321_57645371	CA	PRIM2	intronic	Colon_Sigmoid	ENSG00000215190	LINC00680	transcribed_unprocessed_pseudogene	NO	315.999	310	-0.120957	0.107852	3.1425e-09	0.00192546	1.61127e-06
chr9_33621615_33621665	AC	ANKRD18B;ANXA2P2	intergenic	Testis	ENSG00000226562	CYP4F26P	lncRNA	NO	16.876	296	0.040189	0.112693	3.14364e-09	0.00265267	1.30738e-06
chr16_29106565_29106597	TG	RRN3P2	ncRNA_intronic	Pituitary	ENSG00000260908	PLA2G10CP	transcribed_unprocessed_pseudogene	NO	0.864	230	-0.085076	0.142938	3.14534e-09	0.00209202	2.24707e-06
chr12_120528203_120528231	AAAT	COQ5	intronic	Minor_Salivary_Gland	ENSG00000110871	COQ5	Protein coding	YES	0.923	142	-0.423062	0.222391	3.14577e-09	0.00170842	7.76554e-06
chr9_34202624_34202678	GT	UBAP1	intronic	Muscle_Skeletal	ENSG00000164978	NUDT2	Protein coding	NO	126.855	655	0.020921	0.0523591	3.14598e-09	0.00168028	6.45765e-07
chr17_27533964_27533976	GT	KSR1	intronic	Esophagus_Mucosa	ENSG00000141068	KSR1	Protein coding	YES	26.347	449	-0.073393	0.0755824	3.14601e-09	0.00190337	8.74713e-07
chr9_97237763_97237796	TTTA	ANKRD18CP	ncRNA_intronic	Artery_Tibial	ENSG00000197816	CCDC180	Protein coding	NO	69.5245	530	0.066759	0.0643589	3.14611e-09	0.0018392	6.78922e-07
chr3_49202495_49202545	TG	IHO1	intronic	Small_Intestine_Terminal_Ileum	ENSG00000145020	AMT	Protein coding	NO	215.622	172	-0.059243	0.186993	3.14655e-09	0.00175917	5.86389e-06
chr4_152104637_152104659	AC	LINC02273	ncRNA_exonic	Adipose_Subcutaneous	ENSG00000245954	LINC02273	lncRNA	YES	3.83	530	-0.054493	0.0643563	3.14846e-09	0.00195232	7.64417e-07
chr16_19830014_19830050	GAAT	IQCK	intronic	Brain_Cortex	ENSG00000103550	KNOP1	Protein coding	NO	111.797	199	-0.450178	0.163524	3.15149e-09	0.00166674	2.48027e-06
chr17_76481952_76482003	AC	RHBDF2	intronic	Adipose_Subcutaneous	ENSG00000129673	AANAT	Protein coding	NO	13.3675	530	0.048022	0.064353	3.15153e-09	0.00195422	7.64863e-07
chr10_27226449_27226487	AC	ACBD5	intronic	Thyroid	ENSG00000107897	ACBD5	Protein coding	YES	14.075	534	0.048758	0.0638841	3.15183e-09	0.00205245	5.90972e-07
chr9_137795401_137795463	CA	EHMT1	intronic	Muscle_Skeletal	ENSG00000181090	EHMT1	Protein coding	YES	0.314	655	-0.01516	0.0523517	3.15418e-09	0.00168466	6.472e-07
chr7_100530980_100531025	AAAAT	NYAP1;AGFG2	intergenic	Heart_Atrial_Appendage	ENSG00000121716	PILRB	Protein coding	NO	172.886	361	0.177816	0.09323	3.15535e-09	0.00183383	1.3594e-06
chr16_4687578_4687608	AC	MGRN1	UTR3	Brain_Amygdala	ENSG00000102858	MGRN1	Protein coding	YES	6.245	120	0.099855	0.258115	3.15619e-09	0.00160786	9.91818e-06
chr10_113679022_113679053	GT	CASP7	upstream	Muscle_Skeletal	ENSG00000165806	CASP7	Protein coding	YES	0.1245	655	0.099866	0.0523499	3.15622e-09	0.00168575	6.47368e-07
chr2_118014106_118014133	GCC	CCDC93	upstream	Brain_Cortex	ENSG00000125633	CCDC93	Protein coding	YES	0.0135	199	-0.226197	0.163504	3.15884e-09	0.00167063	2.48236e-06
chr11_2306544_2306583	GA	TSPAN32	intronic	Cells_EBV-transformed_lymphocytes	ENSG00000110665	C11orf21	Protein coding	NO	3.5145	137	0.54673	0.229579	3.15934e-09	0.00154731	8.93985e-06
chr17_29154101_29154121	GT	MYO18A	intronic	Nerve_Tibial	ENSG00000221995	.	.	NO	.	488	-0.033212	0.0697116	3.15987e-09	0.0020393	6.37481e-07
chr17_18305486_18305509	CG	TOP3A	intronic	Heart_Atrial_Appendage	ENSG00000176974	SHMT1	Protein coding	NO	27.9415	364	0.08407	0.0924853	3.16045e-09	0.00183679	1.36059e-06
chr5_56698981_56699015	AC	C5orf67;LOC105378979	intergenic	Heart_Left_Ventricle	ENSG00000155542	SETD9	Protein coding	NO	210.262	350	0.05956	0.0960262	3.16063e-09	0.00170225	1.58792e-06
chr4_99086037_99086057	AAAC	ADH5	intronic	Esophagus_Mucosa	ENSG00000197894	ADH5	Protein coding	YES	0.424	449	-0.076269	0.075563	3.16118e-09	0.00191255	8.77812e-07
chr8_70471469_70471496	AAC	LOC101926892	ncRNA_exonic	Adipose_Visceral_Omentum	ENSG00000253967	LINC03020	lncRNA	NO	0.3485	459	0.271706	0.0739702	3.16146e-09	0.0019622	1.07695e-06
chr6_41109069_41109127	TC	ADCY10P1	ncRNA_exonic	Brain_Spinal_cord_cervical_c-1	ENSG00000161912	ADCY10P1	transcribed_unprocessed_pseudogene	YES	8.076	120	-0.07204	0.258094	3.16159e-09	0.00165208	7.86704e-06
chr17_45922486_45922518	AC	MAPT	intronic	Uterus	ENSG00000262500	MAPK8IP1P1	processed_pseudogene	NO	321.104	109	-0.089102	0.280613	3.16229e-09	0.0016926	1.6926e-05
chr3_123358155_123358195	GT	ADCY5	intronic	Artery_Aorta	ENSG00000173175	ADCY5	Protein coding	YES	29.468	346	0.01801	0.0970844	3.16303e-09	0.00189731	1.21002e-06
chr19_11264016_11264064	TTAT	DOCK6;TSPAN16	intergenic	Brain_Caudate_basal_ganglia	ENSG00000267174	.	lncRNA	NO	57.283	183	-0.320981	0.176624	3.16342e-09	0.00165971	3.14339e-06
chr10_91886456_91886488	TTTA	TNKS2;FGFBP3	intergenic	Muscle_Skeletal	ENSG00000228701	TNKS2-DT	lncRNA	NO	88.163	622	0.126495	0.0550533	3.16362e-09	0.0016897	6.48637e-07
chr4_121087707_121087743	TA	NDNF;TNIP3	intergenic	Adipose_Subcutaneous	ENSG00000173376	NDNF	Protein coding	NO	14.704	157	-0.151969	0.203112	3.16391e-09	0.0019619	7.67567e-07
chr7_98343248_98343286	AC	BAIAP2L1	intronic	Colon_Sigmoid	ENSG00000272950	.	lncRNA	NO	20.414	310	-0.13259	0.107812	3.16498e-09	0.00193924	1.62008e-06
chr1_89042931_89043029	CTCTTCTCTCCTTCT	GBP3;GBP1	intergenic	Skin_Not_Sun_Exposed_Suprapubic	ENSG00000213516	RBMXL1	Protein coding	NO	50.02	508	-0.209976	0.067042	3.16523e-09	0.00201679	7.82611e-07
chr12_106405539_106405579	AC	POLR3B	intronic	Skin_Sun_Exposed_Lower_leg	ENSG00000166046	TCP11L2	Protein coding	NO	83.985	557	-0.056273	0.0613027	3.16583e-09	0.00201121	6.62019e-07
chr5_150508322_150508352	GT	NDST1	intronic	Adipose_Subcutaneous	ENSG00000254333	NDST1-AS1	lncRNA	NO	22.369	530	-0.191232	0.0643364	3.16668e-09	0.00196362	7.67939e-07
chr17_45592099_45592127	AAAT	LRRC37A4P;MAPK8IP1P2	intergenic	Brain_Cortex	ENSG00000225190	PLEKHM1	Protein coding	NO	101.355	197	-0.293534	0.165015	3.16792e-09	0.00167543	2.4858e-06
chr22_30313341_30313385	TG	TBC1D10A	intronic	Whole_Blood	ENSG00000239282	CASTOR1	Protein coding	NO	23.741	616	-0.023317	0.0555694	3.17117e-09	0.00166352	6.7513e-07
chr2_61242458_61242502	AC	USP34	intronic	Whole_Blood	ENSG00000173209	AHSA2P	transcribed_unitary_pseudogene	NO	56.954	616	-0.063604	0.0555688	3.17176e-09	0.00166383	6.7513e-07
chr16_66461569_66461614	AC	BEAN1	intronic	Whole_Blood	ENSG00000166548	TK2	Protein coding	NO	49.6605	616	-0.031725	0.0555681	3.17246e-09	0.0016642	6.7513e-07
chr11_77646731_77646779	CTT	CLNS1A;RSF1	intergenic	Esophagus_Mucosa	ENSG00000178301	AQP11	Protein coding	NO	56.802	445	-0.016959	0.0762046	3.17266e-09	0.0019195	8.80503e-07
chr3_101573112_101573138	AC	PCNP	upstream	Brain_Caudate_basal_ganglia	ENSG00000244119	PDCL3P4	transcribed_processed_pseudogene	NO	113.702	184	-0.083555	0.175716	3.17267e-09	0.00166457	3.14663e-06
chr17_31313722_31313758	TG	EVI2B;NF1	intronic	Testis	ENSG00000196712	NF1	Protein coding	NO	4.716	296	0.07554	0.112638	3.17306e-09	0.0026775	1.31839e-06
chr16_70019796_70019814	TG	PDXDC2P-NPIPB14P	ncRNA_intronic	Brain_Amygdala	ENSG00000255185	PDXDC2P	transcribed_unprocessed_pseudogene	NO	45.971	120	-0.062752	0.258048	3.17347e-09	0.00161666	9.91818e-06
chr2_61090718_61090750	TG	KIAA1841	intronic	Colon_Transverse	ENSG00000173209	AHSA2P	transcribed_unitary_pseudogene	NO	86.684	328	-0.081851	0.10215	3.17418e-09	0.00202042	1.84009e-06
chr2_54065083_54065123	TAAA	ACYP2	intronic	Testis	ENSG00000143942	CHAC2	Protein coding	NO	297.299	296	-0.107292	0.112636	3.17425e-09	0.0026785	1.31839e-06
chr1_201939760_201939786	TG	LMOD1	intronic	Esophagus_Muscularis	ENSG00000198892	SHISA4	Protein coding	NO	50.839	417	-0.195491	0.0811355	3.17426e-09	0.00190508	8.98198e-07
chr14_53190092_53190108	TA	LOC101927620;MIR5580	intergenic	Testis	ENSG00000258731	DDHD1-DT	lncRNA	NO	36.746	94	0.049084	0.318354	3.17481e-09	0.00267897	1.31839e-06
chr7_144031902_144031940	TG	OR6B1;OR2A5	intergenic	Colon_Sigmoid	ENSG00000213214	ARHGEF35	Protein coding	NO	163.912	310	0.144621	0.107793	3.17571e-09	0.00194581	1.62422e-06
chr1_89042931_89043029	CTCTTCTCTCCTTCT	GBP3;GBP1	intergenic	Cells_EBV-transformed_lymphocytes	ENSG00000117226	GBP3	Protein coding	NO	20.086	137	-0.52834	0.22952	3.17613e-09	0.00155553	8.93985e-06
chr17_6659795_6659833	TC	ALOX15P1	ncRNA_intronic	Esophagus_Mucosa	ENSG00000261996	.	lncRNA	NO	4.805	449	0.093718	0.0755428	3.17707e-09	0.00192216	8.81322e-07
chr3_48142032_48142076	TTCC	MAP4;CDC25A	intergenic	Breast_Mammary_Tissue	ENSG00000172113	NME6	Protein coding	NO	156.47	377	0.073535	0.0893968	3.17801e-09	0.00205504	1.57113e-06
chr10_102829164_102829209	AC	WBP1L;CYP17A1	intergenic	Prostate	ENSG00000214435	AS3MT	Protein coding	NO	40.2835	199	0.116819	0.163448	3.1806e-09	0.00209717	4.74473e-06
chr9_37592942_37592966	AAT	TOMM5	upstream	Testis	ENSG00000175768	TOMM5	Protein coding	YES	0.35	296	-0.265579	0.112623	3.18115e-09	0.00268433	1.32038e-06
chr1_170664088_170664107	CT	PRRX1	upstream	Breast_Mammary_Tissue	ENSG00000271811	.	lncRNA	NO	3.2835	377	0.05066	0.0893883	3.18377e-09	0.00205877	1.57278e-06
chr6_32155563_32155618	GT	PPT2-EGFL8	ncRNA_intronic	Skin_Not_Sun_Exposed_Suprapubic	ENSG00000204315	FKBPL	Protein coding	NO	25.3025	508	-0.042831	0.06702	3.1847e-09	0.00202919	7.87119e-07
chr10_75467956_75468000	CA	LRMDA	intronic	Cells_Cultured_fibroblasts	ENSG00000148655	LRMDA	Protein coding	YES	36.354	427	-0.11044	0.0792868	3.18575e-09	0.0017625	7.24414e-07
chr1_160393226_160393254	GTAT	NHLH1;VANGL2	intergenic	Skin_Sun_Exposed_Lower_leg	ENSG00000122218	COPA	Protein coding	NO	49.674	557	0.090376	0.0612819	3.18585e-09	0.00202393	6.65547e-07
chr12_125110189_125110249	TG	AACS	intronic	Whole_Blood	ENSG00000279233	.	TEC	NO	28.026	616	-0.052793	0.0555538	3.18769e-09	0.00167219	6.78096e-07
chr1_87107642_87107656	AT	HS2ST1	UTR3	Colon_Transverse	ENSG00000153936	HS2ST1	Protein coding	YES	151.165	316	-0.260721	0.105821	3.18818e-09	0.00202933	1.84485e-06
chr10_49956426_49956470	GT	TIMM23B-AGAP6	ncRNA_intronic	Skin_Sun_Exposed_Lower_leg	ENSG00000204152	TIMM23B	Protein coding	NO	14.367	547	0.050069	0.0623676	3.18959e-09	0.00202631	6.6611e-07
chr16_28527977_28528009	AC	IL27;NUPR1	intergenic	Whole_Blood	ENSG00000233232	NPIPB7	Protein coding	NO	55.657	616	0.12971	0.0555518	3.18983e-09	0.00167331	6.78277e-07
chr20_46563615_46563631	GA	SLC13A3	intronic	Adipose_Visceral_Omentum	ENSG00000225849	MKRN7P	transcribed_processed_pseudogene	NO	86.391	459	-0.128485	0.0739331	3.19127e-09	0.0019807	1.08591e-06
chr1_20608393_20608427	GTTTT	CDA	intronic	Pancreas	ENSG00000158828	PINK1	Protein coding	NO	25.048	275	-0.045892	0.120735	3.19191e-09	0.0018152	1.97519e-06
chr6_49429375_49429415	AC	MMUT	downstream	Nerve_Tibial	ENSG00000031691	CENPQ	Protein coding	NO	33.975	488	0.141396	0.0696734	3.19236e-09	0.00206026	6.43832e-07
chr6_24645840_24645888	AC	KIAA0319	UTR5	Whole_Blood	ENSG00000218186	KRT8P43	processed_pseudogene	NO	47.852	616	-0.031212	0.0555477	3.19422e-09	0.00167561	6.78934e-07
chr12_125110189_125110249	TG	AACS	intronic	Small_Intestine_Terminal_Ileum	ENSG00000279233	.	TEC	NO	28.026	172	-0.09193	0.186851	3.19459e-09	0.00178603	5.93366e-06
chr7_128258665_128258734	TTTC	LEP;RBM28	intergenic	Cells_Cultured_fibroblasts	ENSG00000174697	LEP	Protein coding	NO	17.4215	424	0.010771	0.0798145	3.19591e-09	0.00176812	7.26425e-07
chr9_138217086_138217122	GCA	FAM157B	ncRNA_exonic	Adipose_Visceral_Omentum	ENSG00000237419	.	lncRNA	NO	13.779	459	-0.128609	0.0739263	3.19675e-09	0.00198411	1.08718e-06
chr10_45892930_45892974	GT	PARGP1;PARGP1-AGAP4	ncRNA_intronic	Nerve_Tibial	ENSG00000230869	AGAP10P	unprocessed_pseudogene	NO	214.26	484	-0.079696	0.0702256	3.19726e-09	0.00206343	6.44621e-07
chr17_82212741_82212759	CCCACGCCT	CCDC57	intronic	Brain_Cerebellum	ENSG00000264548	.	lncRNA	NO	1.477	202	-0.277727	0.161155	3.19813e-09	0.00173617	1.71558e-06
chr11_65664328_65664378	TGTAT	RELA;KAT5	intergenic	Esophagus_Gastroesophageal_Junction	ENSG00000173327	MAP3K11	Protein coding	NO	48.971	322	0.205413	0.103924	3.19818e-09	0.00193334	1.47359e-06
chr17_46241046_46241094	AAAAT	KANSL1;ARL17B	intergenic	Testis	ENSG00000261575	.	transcribed_unprocessed_pseudogene	NO	26.342	296	0.2046	0.112591	3.19857e-09	0.00269902	1.32695e-06
chr1_26207777_26207808	AAAG	CATSPER4;ZPLD2P	intergenic	Skin_Sun_Exposed_Lower_leg	ENSG00000130695	CEP85	Protein coding	NO	26.4075	557	0.040735	0.0612679	3.19943e-09	0.00203256	6.67946e-07
chr1_200669892_200669921	GGAGC	DDX59-AS1	ncRNA_intronic	Prostate	ENSG00000118197	DDX59	Protein coding	NO	0.0005	199	-0.159687	0.163396	3.20062e-09	0.00211037	4.76382e-06
chr12_12993486_12993518	CT	GPRC5D-AS1	ncRNA_intronic	Adipose_Subcutaneous	ENSG00000255621	.	lncRNA	NO	6.949	530	-0.096655	0.0642983	3.20177e-09	0.00198538	7.76144e-07
chr7_141707662_141707700	TG	WEE2-AS1	ncRNA_intronic	Artery_Coronary	ENSG00000228775	WEE2-AS1	lncRNA	YES	16.267	195	-0.116367	0.166487	3.20211e-09	0.00167472	4.22908e-06
chr3_121632456_121632480	GGCTCA	HCLS1	exonic	Heart_Atrial_Appendage	ENSG00000173226	IQCB1	Protein coding	NO	202.524	364	-0.197028	0.0924201	3.20291e-09	0.00186147	1.37673e-06
chr7_64971305_64971343	AATA	ERV3-1-ZNF117;ZNF117	downstream	Adrenal_Gland	ENSG00000226002	GTF2IP14	unprocessed_pseudogene	NO	112.779	202	-0.30641	0.161141	3.20333e-09	0.00163269	3.20134e-06
chr2_26948073_26948109	CA	DPYSL5	UTR3	Skin_Not_Sun_Exposed_Suprapubic	ENSG00000138030	KHK	Protein coding	NO	138.681	508	0.119393	0.0669975	3.20472e-09	0.00204195	7.91761e-07
chr17_56977380_56977408	AC	SCPEP1	upstream	Testis	ENSG00000121064	SCPEP1	Protein coding	YES	0.735	296	0.058409	0.11258	3.20487e-09	0.00270434	1.32891e-06
chr7_940330_940374	CA	ADAP1	intronic	Adipose_Subcutaneous	ENSG00000229043	ZFAND2A-DT	lncRNA	NO	220.022	530	0.101975	0.0642943	3.20553e-09	0.00198771	7.76752e-07
chr19_52188882_52188902	GA	ZNF836;PPP2R1A	intergenic	Cells_Cultured_fibroblasts	ENSG00000105568	PPP2R1A	Protein coding	NO	0.034	427	-0.022064	0.0792592	3.20667e-09	0.00177407	7.28528e-07
chr5_97009682_97009697	TGC	LNPEP	intronic	Pituitary	ENSG00000164308	ERAP2	Protein coding	NO	96.3515	230	0.435566	0.142795	3.20695e-09	0.002133	2.28863e-06
chr6_127592690_127592714	AAAC	C6orf58	downstream	Cells_Cultured_fibroblasts	ENSG00000189367	KIAA0408	Protein coding	NO	133.313	427	0.131611	0.0792577	3.2078e-09	0.0017747	7.28528e-07
chr11_78370725_78370745	TG	GAB2	intronic	Esophagus_Gastroesophageal_Junction	ENSG00000137513	NARS2	Protein coding	NO	72.986	322	-0.093761	0.103907	3.20785e-09	0.00193919	1.47691e-06
chr4_102688386_102688416	AC	MANBA	intronic	Spleen	ENSG00000248971	KRT8P46	processed_pseudogene	NO	41.77	205	0.145214	0.158941	3.20887e-09	0.00204408	3.07381e-06
chr2_48309894_48309926	GT	FBXO11;FOXN2	intergenic	Heart_Atrial_Appendage	ENSG00000242441	GTF2A1L	Protein coding	NO	307.888	364	-0.089564	0.0924077	3.21103e-09	0.00186619	1.37758e-06
chr1_52842419_52842459	TG	ZYG11A	upstream	Whole_Blood	ENSG00000162378	ZYG11B	Protein coding	NO	115.972	616	0.037047	0.0555319	3.2111e-09	0.00168447	6.82246e-07
chr17_48265501_48265533	AAGC	SKAP1	intronic	Adipose_Subcutaneous	ENSG00000108465	CDK5RAP3	Protein coding	NO	284.41	530	-0.13154	0.0642881	3.21129e-09	0.00199128	7.77844e-07
chr4_151504562_151504632	TTATG	FAM160A1	intronic	Brain_Cerebellar_Hemisphere	ENSG00000164142	FHIP1A	Protein coding	NO	21.988	166	0.29515	0.192946	3.21229e-09	0.00171999	2.69591e-06
chr11_65483789_65483835	TG	LOC101927789;MALAT1	intergenic	Colon_Sigmoid	ENSG00000245532	NEAT1	lncRNA	NO	58.261	310	-0.084208	0.107728	3.21234e-09	0.00196826	1.64021e-06
chr5_96859060_96859106	AC	ERAP1;ERAP2	intergenic	Adipose_Visceral_Omentum	ENSG00000272109	.	lncRNA	NO	53.416	459	-0.119713	0.0739054	3.21372e-09	0.00199464	1.09235e-06
chr1_87885548_87885580	CA	LINC01364;PKN2-AS1	intergenic	Breast_Mammary_Tissue	ENSG00000279778	.	TEC	NO	77.192	377	0.181532	0.0893421	3.21498e-09	0.00207895	1.58674e-06
chr15_82665376_82665434	AC	CPEB1-AS1	ncRNA_intronic	Heart_Atrial_Appendage	ENSG00000103723	AP3B2	Protein coding	NO	0.459	364	-0.04255	0.0924014	3.21518e-09	0.00186861	1.3778e-06
chr19_49286263_49286297	AG	TRPM4;SLC6A16	intergenic	Esophagus_Gastroesophageal_Junction	ENSG00000104901	DKKL1	Protein coding	NO	75.503	322	-0.095508	0.103894	3.21557e-09	0.00194385	1.47934e-06
chr22_21578962_21579002	TTAT	UBE2L3	intronic	Brain_Hippocampus	ENSG00000161179	YDJC	Protein coding	NO	51.03	157	-0.177099	0.202948	3.21598e-09	0.0016693	5.96178e-06
chr6_34792126_34792141	GGC	UHRF1BP1	UTR5	Vagina	ENSG00000065060	BLTP3A	Protein coding	NO	0.0505	121	0.152128	0.256014	3.2163e-09	0.00176448	1.4704e-05
chr19_4182965_4182999	TG	ANKRD24;SIRT6	upstream	Whole_Blood	ENSG00000089847	ANKRD24	Protein coding	NO	0.293	616	0.063504	0.0555266	3.21675e-09	0.00168743	6.83169e-07
chr3_44372009_44372077	GAAG	TCAIM	intronic	Breast_Mammary_Tissue	ENSG00000144792	ZNF660	Protein coding	NO	206.18	377	0.154641	0.0893392	3.21695e-09	0.00208022	1.58674e-06
chr17_43223459_43223479	AC	CCDC200	intronic	Heart_Atrial_Appendage	ENSG00000108830	RND2	Protein coding	NO	197.539	364	-0.028572	0.0923986	3.21702e-09	0.00186967	1.3778e-06
chr6_29726559_29726583	TG	HLA-F	intronic	Minor_Salivary_Gland	ENSG00000204644	ZFP57	Protein coding	NO	45.416	142	-0.424859	0.222142	3.21884e-09	0.0017481	7.90996e-06
chr22_21578962_21579002	TTAT	UBE2L3	intronic	Artery_Aorta	ENSG00000161180	CCDC116	Protein coding	NO	53.734	346	0.294656	0.0969933	3.21982e-09	0.00193137	1.23096e-06
chr14_60067740_60067760	AT	LRRC9;PCNX4	intergenic	Whole_Blood	ENSG00000126773	PCNX4	Protein coding	NO	24.161	197	-0.054702	0.164877	3.2205e-09	0.0016894	6.83651e-07
chr1_15623557_15623581	TTA	DDI2	intronic	Thyroid	ENSG00000132906	CASP9	Protein coding	NO	97.035	532	0.063108	0.0640432	3.2206e-09	0.00209723	6.03693e-07
chr12_132198427_132198458	GGGGCT	GALNT9	intronic	Artery_Tibial	ENSG00000256576	LINC02361	lncRNA	NO	8.7145	532	0.146864	0.0640432	3.22066e-09	0.00188279	6.94755e-07
chr1_18940562_18940606	GGAT	IFFO2	intronic	Lung	ENSG00000127463	EMC1	Protein coding	NO	280.621	466	0.11823	0.0728225	3.22068e-09	0.00210634	1.11211e-06
chr6_29735181_29735207	CA	HLA-F-AS1	ncRNA_intronic	Liver	ENSG00000204642	HLA-F	Protein coding	NO	9.66	188	0.225099	0.172144	3.22082e-09	0.0015475	4.32262e-06
chr2_70124610_70124640	GT	LINC01816	ncRNA_intronic	Whole_Blood	ENSG00000179818	PCBP1-AS1	lncRNA	NO	21.405	615	-0.051008	0.0556101	3.22162e-09	0.00168999	6.83651e-07
chr11_74146710_74146748	CA	C2CD3	intronic	Testis	ENSG00000149380	P4HA3	Protein coding	NO	101.181	296	-0.056074	0.112546	3.22322e-09	0.00271982	1.33587e-06
chr2_43956478_43956514	GT	LRPPRC	intronic	Adipose_Visceral_Omentum	ENSG00000138095	LRPPRC	Protein coding	YES	0.955	459	0.043176	0.0738911	3.22538e-09	0.00200187	1.09572e-06
chr17_44729683_44729727	AC	DBF4B	intronic	Artery_Tibial	ENSG00000161692	DBF4B	Protein coding	YES	3.954	532	0.076428	0.0640379	3.2256e-09	0.00188567	6.95563e-07
chr5_69334793_69334819	GA	CCDC125;AK6	intergenic	Breast_Mammary_Tissue	ENSG00000183323	CCDC125	Protein coding	NO	1.997	377	-0.021207	0.089326	3.22591e-09	0.00208602	1.58983e-06
chr12_123569521_123569566	TAGAG	MIR3908;TMED2-DT	intergenic	Skin_Not_Sun_Exposed_Suprapubic	ENSG00000111364	DDX55	Protein coding	NO	32.5335	508	-0.043347	0.0669723	3.22724e-09	0.0020563	7.96708e-07
chr7_66766710_66766738	TTAT	RABGEF1	intronic	Brain_Frontal_Cortex_BA9	ENSG00000237310	LINC03011	lncRNA	NO	272.938	164	0.390537	0.195036	3.22872e-09	0.00168965	4.10109e-06
chr20_34950013_34950035	CA	GSS	intronic	Heart_Atrial_Appendage	ENSG00000198646	NCOA6	Protein coding	NO	124.373	364	0.016038	0.0923795	3.22966e-09	0.00187702	1.38219e-06
chr11_118251078_118251118	GT	MPZL3	intronic	Stomach	ENSG00000160588	MPZL3	Protein coding	YES	1.222	286	-0.0745	0.116259	3.232e-09	0.00196814	2.71468e-06
chr3_131819491_131819523	AC	CPNE4	intronic	Heart_Left_Ventricle	ENSG00000196353	CPNE4	Protein coding	YES	95.876	350	-0.087213	0.0959109	3.23337e-09	0.00174142	1.62295e-06
chr15_90249942_90249975	TTTA	TTLL13P	ncRNA_intronic	Spleen	ENSG00000185043	CIB1	Protein coding	NO	15.9115	205	0.198906	0.158879	3.23355e-09	0.0020598	3.09279e-06
chr16_31141376_31141392	AAAC	PRSS36	intronic	Esophagus_Mucosa	ENSG00000099377	HSD3B7	Protein coding	NO	156.168	449	0.200653	0.0754703	3.23466e-09	0.00195701	8.96887e-07
chr6_29726559_29726583	TG	HLA-F	intronic	Testis	ENSG00000235821	IFITM4P	processed_pseudogene	NO	24.577	296	0.283489	0.112524	3.23532e-09	0.00273004	1.34022e-06
chr6_149720690_149720726	GT	LOC645967;NUP43	intergenic	Pituitary	ENSG00000120253	NUP43	Protein coding	NO	25.82	230	-0.10456	0.142728	3.2364e-09	0.00215259	2.30717e-06
chr10_70136527_70136567	TG	AIFM2;TYSND1	intergenic	Esophagus_Gastroesophageal_Junction	ENSG00000079332	SAR1A	Protein coding	NO	21.276	322	0.027581	0.103857	3.23768e-09	0.00195722	1.48838e-06
chr17_546329_546376	CA	VPS53	intronic	Adipose_Visceral_Omentum	ENSG00000141252	VPS53	Protein coding	YES	5.5975	459	0.101614	0.0738757	3.23799e-09	0.0020097	1.0994e-06
chr22_23695438_23695477	CTG	GUSBP11	ncRNA_exonic	Muscle_Skeletal	ENSG00000272733	.	lncRNA	NO	111.599	655	-0.176314	0.0522775	3.23803e-09	0.00172944	6.62876e-07
chr17_78836798_78836818	AC	USP36	intronic	Colon_Transverse	ENSG00000055483	USP36	Protein coding	YES	1.986	328	0.0899	0.102043	3.2381e-09	0.00206111	1.87203e-06
chr16_53477057_53477081	TG	RBL2	intronic	Liver	ENSG00000103479	RBL2	Protein coding	YES	2.477	195	-0.154919	0.16639	3.23911e-09	0.00155629	4.33506e-06
chr17_18305486_18305509	CG	TOP3A	intronic	Skin_Not_Sun_Exposed_Suprapubic	ENSG00000233327	USP32P2	transcribed_unprocessed_pseudogene	NO	214.177	508	-0.147301	0.0669564	3.24157e-09	0.00206543	7.99935e-07
chr4_102784029_102784055	GT	LOC102723704	ncRNA_intronic	Breast_Mammary_Tissue	ENSG00000248971	KRT8P46	processed_pseudogene	NO	53.871	377	-0.116127	0.0893029	3.24172e-09	0.00209624	1.59531e-06
chr6_28756563_28756578	AAAAC	LINC00533;LINC01623	intergenic	Adipose_Visceral_Omentum	ENSG00000235109	ZSCAN31	Protein coding	NO	400.3	459	0.213715	0.0738687	3.24378e-09	0.0020133	1.10076e-06
chr17_1863184_1863227	TTTAT	RPA1	intronic	Skin_Sun_Exposed_Lower_leg	ENSG00000186532	SMYD4	Protein coding	NO	32.5715	555	0.058252	0.0614368	3.24413e-09	0.00206095	6.77055e-07
chr22_38013073_38013127	CTTCCTTCC	POLR2F	intronic	Artery_Tibial	ENSG00000100116	GCAT	Protein coding	NO	205.086	532	0.194455	0.0640181	3.24424e-09	0.00189657	6.99325e-07
chr2_27358735_27358759	ACCTCTCT	GTF3C2;EIF2B4	intergenic	Esophagus_Mucosa	ENSG00000138085	ATRAID	Protein coding	NO	142.373	449	0.075734	0.0754583	3.24437e-09	0.00196288	8.99168e-07
chr19_4338120_4338138	CA	STAP2	intronic	Brain_Cortex	ENSG00000178078	STAP2	Protein coding	YES	0.68	199	0.427764	0.163282	3.24479e-09	0.00171609	2.53926e-06
chr6_31241314_31241350	TTCC	HCG27;HLA-C	intergenic	Colon_Sigmoid	ENSG00000206344	HCG27	lncRNA	NO	39.319	310	0.06516	0.10767	3.2456e-09	0.00198863	1.65449e-06
chr15_63120884_63120915	TG	LACTB	upstream	Brain_Cortex	ENSG00000103642	LACTB	Protein coding	YES	0.9335	199	0.131732	0.16328	3.24565e-09	0.00171654	2.53926e-06
chr18_113178_113216	AT	ROCK1P1	ncRNA_intronic	Colon_Sigmoid	ENSG00000263006	ROCK1P1	transcribed_unprocessed_pseudogene	YES	3.645	95	0.040783	0.315207	3.2457e-09	0.0019887	1.65449e-06
chr14_74028467_74028512	AC	BBOF1	intronic	Esophagus_Muscularis	ENSG00000205659	LIN52	Protein coding	NO	56.4665	417	0.05724	0.0810372	3.24739e-09	0.00194896	9.18457e-07
chr2_113830773_113830815	AC	ACTR3-AS1	downstream	Esophagus_Gastroesophageal_Junction	ENSG00000240356	RPL23AP7	transcribed_processed_pseudogene	NO	203.704	322	0.066268	0.10384	3.24754e-09	0.00196319	1.49178e-06
chr20_3344590_3344640	AC	C20orf194	intronic	Colon_Sigmoid	ENSG00000125877	ITPA	Protein coding	NO	122.862	310	0.063983	0.107658	3.25199e-09	0.00199255	1.65632e-06
chr1_186375993_186376021	GT	ODR4	intronic	Brain_Cerebellar_Hemisphere	ENSG00000273198	.	lncRNA	NO	145.766	166	-0.207186	0.192824	3.25338e-09	0.00174199	2.72612e-06
chr4_109371942_109371980	TG	COL25A1-DT;SEC24B-AS1	intergenic	Skin_Sun_Exposed_Lower_leg	ENSG00000249465	RBMXP4	processed_pseudogene	NO	24.502	557	-0.135411	0.0612112	3.25491e-09	0.0020678	6.79081e-07
chr12_1993627_1993657	GT	DCP1B	intronic	Heart_Atrial_Appendage	ENSG00000203593	.	lncRNA	NO	11.024	364	0.105423	0.0923398	3.25597e-09	0.00189231	1.39243e-06
chr12_75444329_75444373	CA	GLIPR1L2;GLIPR1	intergenic	Small_Intestine_Terminal_Ileum	ENSG00000257497	GLIPR1-AS1	lncRNA	NO	45.469	172	0.077034	0.186668	3.25779e-09	0.00182136	6.031e-06
chr7_151059514_151059542	CCCCCG	SLC4A2	intronic	Muscle_Skeletal	ENSG00000133612	AGAP3	Protein coding	NO	26.303	640	-0.083649	0.0534555	3.25889e-09	0.00174059	6.66891e-07
chr11_78292003_78292030	GT	GAB2	intronic	Brain_Cerebellum	ENSG00000118369	USP35	Protein coding	NO	84.7795	202	0.218795	0.160999	3.25933e-09	0.00176939	1.74668e-06
chr6_29679886_29679913	AAAC	ZFP57	intronic	Brain_Cerebellar_Hemisphere	ENSG00000214922	HLA-F-AS1	lncRNA	NO	58.5445	166	0.560114	0.192806	3.25955e-09	0.0017453	2.72703e-06
chr5_443220_443278	GGC	EXOC3	UTR5	Brain_Substantia_nigra	ENSG00000180104	EXOC3	Protein coding	YES	0.016	104	0.120911	0.291773	3.26025e-09	0.00166195	1.62936e-05
chr12_11202309_11202377	GGAA	TAS2R42;PRB3	intergenic	Lung	ENSG00000256274	TAS2R64P	transcribed_unprocessed_pseudogene	NO	124.101	465	-0.174579	0.0729263	3.26039e-09	0.00213231	1.12463e-06
chr10_91942298_91942330	TG	BTAF1	intronic	Nerve_Tibial	ENSG00000107854	TNKS2	Protein coding	NO	143.888	488	-0.030357	0.0695933	3.26162e-09	0.00210497	6.57391e-07
chr1_206578233_206578263	GT	RASSF5	intronic	Esophagus_Muscularis	ENSG00000143486	EIF2D	Protein coding	NO	18.868	417	0.093836	0.0810175	3.26223e-09	0.00195787	9.2222e-07
chr1_47338517_47338591	TCCCTCCCTCCCTCTCTCCT	CMPK1	intronic	Artery_Aorta	ENSG00000162368	CMPK1	Protein coding	YES	4.613	346	-0.137633	0.0969263	3.26224e-09	0.00195682	1.24638e-06
chr17_80097900_80097954	AAAAG	CCDC40	intronic	Lung	ENSG00000171298	GAA	Protein coding	NO	3.606	466	0.066831	0.0727707	3.26387e-09	0.00213458	1.12524e-06
chr10_70136527_70136567	TG	AIFM2;TYSND1	intergenic	Colon_Transverse	ENSG00000079332	SAR1A	Protein coding	NO	21.276	328	0.022326	0.101999	3.26477e-09	0.00207808	1.88574e-06
chr6_85837908_85837950	CTCTCC	SNHG5;HTR1E	intergenic	Artery_Aorta	ENSG00000203875	SNHG5	lncRNA	NO	158.997	346	0.045238	0.0969203	3.26605e-09	0.0019591	1.24704e-06
chr9_128890130_128890170	TG	LRRC8A	intronic	Adipose_Visceral_Omentum	ENSG00000198917	SPOUT1	Protein coding	NO	60.356	459	0.046819	0.0738414	3.26623e-09	0.00202723	1.10778e-06
chr16_23409064_23409088	GT	COG7	intronic	Brain_Anterior_cingulate_cortex_BA24	ENSG00000103356	EARS2	Protein coding	NO	114.569	141	-0.09988	0.223385	3.26808e-09	0.00168739	5.85899e-06
chr1_52318370_52318414	TG	ZFYVE9	intronic	Brain_Putamen_basal_ganglia	ENSG00000134744	TUT4	Protein coding	NO	112.689	163	0.08188	0.196004	3.26853e-09	0.00165511	4.37859e-06
chr6_27747832_27747860	TC	LINC01012;LOC100131289	intergenic	Prostate	ENSG00000182477	OR2B8P	Protein coding	NO	306.319	199	0.061354	0.163221	3.26858e-09	0.00215518	4.85402e-06
chr6_3266731_3266743	AC	PSMG4	UTR3	Whole_Blood	ENSG00000180822	PSMG4	Protein coding	YES	7.677	616	0.167919	0.0554774	3.26996e-09	0.00171534	6.93629e-07
chr10_75469587_75469605	GT	LRMDA	intronic	Nerve_Tibial	ENSG00000148655	LRMDA	Protein coding	YES	37.972	488	0.188235	0.0695797	3.27357e-09	0.00211268	6.59593e-07
chr2_87105972_87106049	TC	ANAPC1P2;MIR4771-1	intergenic	Brain_Nucleus_accumbens_basal_ganglia	ENSG00000231259	ANAPC1P2	unprocessed_pseudogene	NO	53.0185	192	0.040137	0.168696	3.27441e-09	0.00172789	3.0528e-06
chr17_46737572_46737604	GT	NSF	intronic	Colon_Sigmoid	ENSG00000232300	FAM215B	lncRNA	NO	174.793	310	-0.260595	0.10762	3.27441e-09	0.00200629	1.66635e-06
chr2_97282547_97282599	AC	LOC100506076	ncRNA_intronic	Colon_Transverse	ENSG00000230606	APPAT	lncRNA	NO	140.415	328	-0.099921	0.101983	3.27444e-09	0.00208424	1.88961e-06
chr5_102965162_102965198	AC	PAM	intronic	Brain_Cerebellum	ENSG00000175749	EIF3KP1	processed_pseudogene	NO	67.196	196	0.285498	0.165514	3.27478e-09	0.00177778	1.75323e-06
chr7_66494578_66494596	TA	GS1-124K5.4	ncRNA_intronic	Liver	ENSG00000179406	LINC00174	lncRNA	NO	1.021	194	-0.150444	0.167087	3.27556e-09	0.0015738	4.37098e-06
chr10_91609147_91609238	CT	HECTD2-AS1	ncRNA_intronic	Artery_Aorta	ENSG00000228701	TNKS2-DT	lncRNA	NO	181.101	346	0.097664	0.0969022	3.27762e-09	0.00196605	1.24986e-06
chr16_70068610_70068656	CA	PDXDC2P-NPIPB14P;PDPR	intergenic	Adipose_Subcutaneous	ENSG00000157322	CLEC18A	Protein coding	NO	116.892	530	0.113969	0.0642164	3.27858e-09	0.002033	7.93832e-07
chr8_30114276_30114296	TTTTG	LEPROTL1	intronic	Pancreas	ENSG00000104660	LEPROTL1	Protein coding	YES	12.346	275	-0.228028	0.120565	3.27943e-09	0.00186497	2.02608e-06
chr22_20874349_20874395	CA	SNAP29	intronic	Artery_Aorta	ENSG00000241973	PI4KA	Protein coding	NO	14.955	346	0.052651	0.0968992	3.27954e-09	0.0019672	1.24986e-06
chr8_119712224_119712256	TG	ENPP2;TAF2	intergenic	Artery_Aorta	ENSG00000136982	DSCC1	Protein coding	NO	143.618	346	-0.159612	0.096899	3.27968e-09	0.00196728	1.24986e-06
chr16_15591594_15591639	AC	BMERB1;MARF1	intergenic	Brain_Cerebellum	ENSG00000263335	.	lncRNA	NO	135.058	202	-0.22011	0.160948	3.28007e-09	0.00178065	1.75434e-06
chr18_12407248_12407283	GTTTT	PRELID3A	upstream	Brain_Caudate_basal_ganglia	ENSG00000267199	.	lncRNA	NO	31.6245	184	0.264875	0.175414	3.2832e-09	0.00172256	3.2501e-06
chr3_158868026_158868070	AC	MFSD1;IQCJ-SCHIP1	intergenic	Skin_Not_Sun_Exposed_Suprapubic	ENSG00000272247	.	lncRNA	NO	66.113	508	0.134203	0.0669097	3.28391e-09	0.00209241	8.09755e-07
chr3_172797018_172797052	TG	ECT2	intronic	Artery_Tibial	ENSG00000144959	NCEH1	Protein coding	NO	85.817	532	0.067743	0.063976	3.28412e-09	0.00191989	7.07662e-07
chr6_31241314_31241350	TTCC	HCG27;HLA-C	intergenic	Liver	ENSG00000206344	HCG27	lncRNA	NO	39.319	195	0.096975	0.166274	3.28415e-09	0.00157792	4.37098e-06
chr17_43038123_43038169	AC	RND2;BRCA1	intergenic	Uterus	ENSG00000198496	NBR2	lncRNA	NO	87.405	109	-0.509916	0.28011	3.28553e-09	0.00175856	1.72959e-05
chr7_64890189_64890222	GT	ZNF273	intronic	Esophagus_Gastroesophageal_Junction	ENSG00000226002	GTF2IP14	unprocessed_pseudogene	NO	193.898	322	0.08066	0.103776	3.28579e-09	0.00198631	1.50821e-06
chr1_151696461_151696545	TTTC	SNX27	UTR3	Stomach	ENSG00000143376	SNX27	Protein coding	YES	20.647	286	0.056132	0.116156	3.28726e-09	0.00200179	2.75729e-06
chr1_144428178_144428213	AC	NBPF15	intronic	Adipose_Visceral_Omentum	ENSG00000266338	NBPF15	Protein coding	YES	31.1845	459	-0.131601	0.0738147	3.28835e-09	0.00204096	1.11467e-06
chr1_206461900_206461928	AC	SRGAP2	UTR3	Skin_Sun_Exposed_Lower_leg	ENSG00000261000	.	lncRNA	NO	42.034	557	-0.192199	0.0611775	3.28842e-09	0.0020891	6.85849e-07
chr17_46779053_46779103	CA	WNT3	intronic	Spleen	ENSG00000185829	ARL17A	Protein coding	NO	199.383	205	0.085189	0.158743	3.28844e-09	0.00209477	3.14058e-06
chr9_126336754_126336780	CA	MVB12B	intronic	Skin_Not_Sun_Exposed_Suprapubic	ENSG00000196814	MVB12B	Protein coding	YES	1.548	508	-0.091649	0.0669036	3.28949e-09	0.00209596	8.10817e-07
chr6_29679886_29679913	AAAC	ZFP57	intronic	Brain_Frontal_Cortex_BA9	ENSG00000230795	HLA-K	unprocessed_pseudogene	NO	246.56	165	0.53869	0.193778	3.29036e-09	0.0017219	4.16926e-06
chr16_15157739_15157778	CA	MIR3670-1;MIR3670-2;MIR3670-3;MIR3670-4	downstream	Esophagus_Mucosa	ENSG00000260735	.	transcribed_processed_pseudogene	NO	54.6235	449	-0.09197	0.0753987	3.29265e-09	0.0019921	9.11861e-07
chr4_151504562_151504632	TTATG	FAM160A1	intronic	Esophagus_Mucosa	ENSG00000164142	FHIP1A	Protein coding	NO	21.988	449	-0.089149	0.075398	3.29318e-09	0.00199242	9.11861e-07
chr2_113824117_113824250	ATCT	SLC35F5;ACTR3-AS1	intergenic	Skin_Not_Sun_Exposed_Suprapubic	ENSG00000236397	DDX11L2	unprocessed_pseudogene	NO	222.923	508	-0.033796	0.0668992	3.29352e-09	0.00209853	8.11497e-07
chr17_2183745_2183791	AC	SMG6	intronic	Whole_Blood	ENSG00000167720	SRR	Protein coding	NO	119.615	616	-0.037081	0.0554558	3.29363e-09	0.00172776	6.98085e-07
chr7_67184594_67184718	TTATG	TYW1	intronic	Heart_Atrial_Appendage	ENSG00000273448	.	lncRNA	NO	148.391	362	-0.056879	0.0927721	3.29383e-09	0.00191432	1.40759e-06
chr15_95276945_95276983	GT	LOC440311;LINC01197	intergenic	Testis	ENSG00000248441	LETR1	lncRNA	NO	10.686	296	-0.042589	0.112418	3.29415e-09	0.00277968	1.36393e-06
chr15_41656322_41656378	TC	TYRO3;MGA	intergenic	Brain_Cortex	ENSG00000243708	PLA2G4B	Protein coding	NO	181.425	199	0.010451	0.163156	3.29452e-09	0.00174239	2.57369e-06
chr22_23818137_23818175	GT	GSTTP2	ncRNA_intronic	Brain_Cerebellar_Hemisphere	ENSG00000099956	SMARCB1	Protein coding	NO	3.165	166	-0.119451	0.192703	3.29467e-09	0.0017641	2.75211e-06
chr17_59052957_59053002	AAATC	TRIM37	intronic	Adipose_Visceral_Omentum	ENSG00000108384	RAD51C	Protein coding	NO	320.647	459	0.245013	0.0738072	3.29467e-09	0.00204488	1.1162e-06
chr7_144031902_144031940	TG	OR6B1;OR2A5	intergenic	Pancreas	ENSG00000244198	ARHGEF35-AS1	lncRNA	NO	162.937	275	0.177069	0.120536	3.29479e-09	0.0018737	2.03222e-06
chr7_67399444_67399496	AC	LINC01372;LOC102723427	intergenic	Esophagus_Gastroesophageal_Junction	ENSG00000106610	STAG3L4	transcribed_unprocessed_pseudogene	NO	93.483	322	0.072231	0.103761	3.2948e-09	0.00199175	1.51119e-06
chr16_31069268_31069306	AC	ZNF668	intronic	Lung	ENSG00000103510	KAT8	Protein coding	NO	45.202	466	0.041508	0.0727331	3.29553e-09	0.00215529	1.13496e-06
chr7_1023624_1023678	AC	C7orf50	intronic	Nerve_Tibial	ENSG00000224079	.	lncRNA	NO	50.799	488	0.055082	0.0695545	3.2957e-09	0.00212696	6.63845e-07
chr13_112605307_112605337	AAT	TUBGCP3;ATP11AUN	intergenic	Whole_Blood	ENSG00000126216	TUBGCP3	Protein coding	NO	17.117	603	-0.036338	0.056619	3.29648e-09	0.00172926	6.98407e-07
chr4_158709019_158709057	TG	ETFDH	UTR3	Esophagus_Mucosa	ENSG00000271817	U3	snoRNA	NO	8.347	449	0.041791	0.0753914	3.29861e-09	0.0019957	9.12944e-07
chr4_76276037_76276069	AC	FAM47E;FAM47E-STBD1	intronic	Esophagus_Gastroesophageal_Junction	ENSG00000189157	FAM47E	Protein coding	NO	2.066	322	-0.052365	0.103752	3.30028e-09	0.00199507	1.51256e-06
chr9_124874707_124874727	TC	ARPC5L	intronic	Adipose_Visceral_Omentum	ENSG00000173611	SCAI	Protein coding	NO	101.469	459	-0.113237	0.0737995	3.30103e-09	0.00204883	1.11758e-06
chr6_44313696_44313726	GT	AARS2	upstream	Heart_Left_Ventricle	ENSG00000178233	TMEM151B	Protein coding	NO	42.968	350	0.243142	0.0958059	3.30113e-09	0.00177792	1.65541e-06
chr6_149720690_149720726	GT	LOC645967;NUP43	intergenic	Lung	ENSG00000216906	.	processed_pseudogene	NO	183.535	466	-0.124006	0.0727256	3.30185e-09	0.00215942	1.13654e-06
chr2_222605161_222605193	TC	FARSB	intronic	Brain_Cortex	ENSG00000261428	.	.	NO	.	199	0.126827	0.163137	3.30217e-09	0.00174643	2.57585e-06
chr9_91393310_91393344	AC	AUH;NFIL3	intergenic	Adipose_Visceral_Omentum	ENSG00000229694	LINC00484	lncRNA	NO	211.27	459	0.09202	0.0737974	3.30285e-09	0.00204996	1.11758e-06
chr4_158709019_158709057	TG	ETFDH	UTR3	Pancreas	ENSG00000271817	U3	snoRNA	NO	8.347	275	0.053921	0.12052	3.30319e-09	0.00187848	2.03519e-06
chr2_28846722_28846772	AC	SPDYA	intronic	Esophagus_Mucosa	ENSG00000213639	PPP1CB	Protein coding	NO	64.219	449	-0.036072	0.0753847	3.3041e-09	0.00199902	9.14047e-07
chr15_43483233_43483271	AC	TP53BP1	intronic	Adipose_Visceral_Omentum	ENSG00000168803	ADAL	Protein coding	NO	137.345	459	-0.118365	0.0737958	3.30414e-09	0.00205076	1.11758e-06
chr1_226409008_226409032	TG	PARP1	upstream	Brain_Cerebellum	ENSG00000143799	PARP1	Protein coding	YES	0.866	202	-0.086039	0.160884	3.30544e-09	0.00179442	1.76616e-06
chr18_50093180_50093206	CA	MYO5B	intronic	Nerve_Tibial	ENSG00000167306	MYO5B	Protein coding	YES	4.427	488	-0.104182	0.0695433	3.30565e-09	0.00213338	6.65641e-07
chr7_98405344_98405412	CTTT	BAIAP2L1;NPTX2	intergenic	Colon_Sigmoid	ENSG00000272950	.	lncRNA	NO	82.525	310	-0.087619	0.107564	3.30664e-09	0.00202603	1.67996e-06
chr3_134372530_134372556	AC	AMOTL2	intronic	Testis	ENSG00000260633	.	lncRNA	NO	23.31	296	-0.113185	0.112394	3.30732e-09	0.00279079	1.36871e-06
chr17_2066652_2066694	AC	SMG6	intronic	Skin_Sun_Exposed_Lower_leg	ENSG00000167720	SRR	Protein coding	NO	236.71	557	-0.075965	0.0611566	3.30932e-09	0.00210237	6.8998e-07
chr11_73051868_73051916	AC	FCHSD2	intronic	Testis	ENSG00000214530	STARD10	Protein coding	NO	257.845	296	0.066056	0.112388	3.31105e-09	0.00279394	1.36958e-06
chr18_142034_142092	AC	ROCK1P1;USP14	intergenic	Muscle_Skeletal	ENSG00000263006	ROCK1P1	transcribed_unprocessed_pseudogene	NO	25.221	655	-0.161657	0.0522142	3.31137e-09	0.00176862	6.77198e-07
chr3_49486186_49486230	TTTA	DAG1	intronic	Esophagus_Muscularis	ENSG00000145029	NICN1	Protein coding	NO	56.882	415	0.097804	0.0813287	3.31162e-09	0.00198752	9.35743e-07
chr9_113352480_113352502	AC	BSPRY	intronic	Muscle_Skeletal	ENSG00000119431	HDHD3	Protein coding	NO	23.684	655	0.054962	0.0522138	3.31179e-09	0.00176884	6.77198e-07
chr3_149089570_149089596	CA	HLTF-AS1	ncRNA_intronic	Pituitary	ENSG00000071794	HLTF	Protein coding	NO	3.029	230	0.076483	0.142559	3.31213e-09	0.00220296	2.35863e-06
chr15_79836562_79836610	GT	MINAR1;MTHFS	intergenic	Ovary	ENSG00000136371	MTHFS	Protein coding	NO	8.741	147	0.085197	0.21505	3.31214e-09	0.00177862	7.31108e-06
chr6_70587168_70587198	CA	SDHAF4	intronic	Brain_Cortex	ENSG00000154079	SDHAF4	Protein coding	YES	20.253	199	-0.073584	0.163111	3.3123e-09	0.00175179	2.57669e-06
chr17_18297421_18297454	CCCTGT	TOP3A	intronic	Thyroid	ENSG00000176974	SHMT1	Protein coding	NO	36.0015	534	0.093994	0.0637134	3.31268e-09	0.0021572	6.20597e-07
chr17_46779053_46779103	CA	WNT3	intronic	Brain_Cortex	ENSG00000228696	ARL17B	Protein coding	NO	417.312	199	-0.090277	0.163109	3.31298e-09	0.00175215	2.57669e-06
chr1_120178958_120178990	AC	SEC22B;NBPF8	intergenic	Cells_Cultured_fibroblasts	ENSG00000270392	PFN1P2	transcribed_processed_pseudogene	NO	255.063	427	0.104666	0.0791212	3.31319e-09	0.001833	7.51539e-07
chr2_42791918_42791941	GT	HAAO	intronic	Brain_Hypothalamus	ENSG00000162881	OXER1	Protein coding	NO	27.7945	160	0.282238	0.199201	3.31379e-09	0.00176406	6.0413e-06
chr13_52455635_52455671	GCGGTG	CKAP2	intronic	Liver	ENSG00000136108	CKAP2	Protein coding	YES	0.175	194	0.192808	0.166987	3.31442e-09	0.00159247	4.39909e-06
chr6_27480209_27480249	AAAT	ZNF184;LINC01012	intergenic	Esophagus_Muscularis	ENSG00000271755	.	lncRNA	NO	73.265	417	-0.267014	0.0809486	3.3147e-09	0.00198936	9.36171e-07
chr3_196444588_196444712	AAGG	UBXN7-AS1;RNF168	intergenic	Thyroid	ENSG00000273013	.	lncRNA	NO	30.151	534	0.059084	0.0637105	3.31548e-09	0.00215902	6.20942e-07
chr20_62341039_62341079	AAAT	LAMA5	intronic	Nerve_Tibial	ENSG00000273619	.	lncRNA	NO	45.941	487	-0.116315	0.0696658	3.31971e-09	0.00214245	6.68147e-07
chr10_27226449_27226487	AC	ACBD5	intronic	Heart_Left_Ventricle	ENSG00000120539	MASTL	Protein coding	NO	56.524	350	-0.102662	0.0957767	3.32017e-09	0.00178817	1.66341e-06
chr1_230769616_230769680	CTAT	CAPN9	intronic	Nerve_Tibial	ENSG00000135773	CAPN9	Protein coding	YES	22.229	488	0.115121	0.0695268	3.32027e-09	0.00214282	6.68147e-07
chr7_7552717_7552749	TG	LOC101927391	ncRNA_exonic	Muscle_Skeletal	ENSG00000215018	COL28A1	Protein coding	NO	16.86	655	0.077448	0.0522063	3.32058e-09	0.00177354	6.78736e-07
chr7_44510217_44510264	TG	NUDCD3;NPC1L1	intergenic	Brain_Cerebellum	ENSG00000015676	NUDCD3	Protein coding	NO	19.5825	202	-0.155329	0.160847	3.32068e-09	0.00180269	1.77256e-06
chr15_90311898_90311939	TG	NGRN;GABARAPL3	intergenic	Ovary	ENSG00000140575	IQGAP1	Protein coding	NO	76.3235	147	-0.10409	0.215018	3.32197e-09	0.0017839	7.31108e-06
chr9_113519_113547	CGCGG	PGM5P3-AS1;FOXD4	intergenic	Esophagus_Mucosa	ENSG00000172785	ZNG1A	Protein coding	NO	10.214	448	0.270349	0.0755231	3.32402e-09	0.00201107	9.19136e-07
chr7_150721887_150721919	CA	GIMAP1	UTR3	Stomach	ENSG00000106560	GIMAP2	Protein coding	NO	36.176	286	0.08274	0.116088	3.32409e-09	0.00202423	2.78435e-06
chr22_41817730_41817770	TAAA	CCDC134	intronic	Brain_Anterior_cingulate_cortex_BA24	ENSG00000172346	CSDC2	Protein coding	NO	245.733	141	0.445193	0.223199	3.32433e-09	0.00171643	5.92321e-06
chr7_65354519_65354551	CTCCT	INTS4P1;ZNF92	intergenic	Breast_Mammary_Tissue	ENSG00000224316	GTF2IP5	unprocessed_pseudogene	NO	419.085	377	0.020987	0.0891826	3.32508e-09	0.00215015	1.63385e-06
chr10_45892930_45892974	GT	PARGP1;PARGP1-AGAP4	ncRNA_intronic	Brain_Anterior_cingulate_cortex_BA24	ENSG00000264204	AGAP7P	unprocessed_pseudogene	NO	216.669	140	-0.181336	0.224616	3.32685e-09	0.00171773	5.92321e-06
chr13_99476589_99476601	AC	UBAC2;LINC01232	intergenic	Cells_Cultured_fibroblasts	ENSG00000280710	.	.	NO	.	427	0.186302	0.0791001	3.32974e-09	0.00184216	7.54984e-07
chr5_180233038_180233074	AC	MAPK9	downstream	Skin_Not_Sun_Exposed_Suprapubic	ENSG00000050748	MAPK9	Protein coding	YES	9.844	508	0.060099	0.0668593	3.33032e-09	0.00212198	8.20248e-07
chr2_24084340_24084420	CAGGG	TP53I3	UTR5	Heart_Atrial_Appendage	ENSG00000219626	FAM228B	Protein coding	NO	5.475	364	-0.128239	0.0922288	3.33071e-09	0.00193575	1.42125e-06
chr2_95384169_95384205	AC	KCNIP3	UTR3	Esophagus_Mucosa	ENSG00000144026	ZNF514	Protein coding	NO	218.519	449	0.116221	0.0753515	3.33145e-09	0.00201557	9.20772e-07
chr6_8579937_8579967	GT	LOC100506207	ncRNA_intronic	Cells_Cultured_fibroblasts	ENSG00000230939	.	.	NO	.	427	-0.085657	0.079096	3.33302e-09	0.00184397	7.55417e-07
chr11_10310649_10310681	AG	CAND1.11	ncRNA_intronic	Artery_Aorta	ENSG00000133812	SBF2	Protein coding	NO	5.788	346	-0.075499	0.0968163	3.33306e-09	0.0019993	1.26779e-06
chr17_16199216_16199244	AC	NCOR1	intronic	Muscle_Skeletal	ENSG00000214941	ZSWIM7	Protein coding	NO	199.513	654	-0.016995	0.0522735	3.33327e-09	0.00178031	6.80946e-07
chr16_75306877_75306901	CA	CFDP1	intronic	Lung	ENSG00000261783	.	lncRNA	NO	74.371	466	0.20298	0.0726882	3.33372e-09	0.00218026	1.1469e-06
chr16_84168827_84168857	AC	DNAAF1	intronic	Muscle_Skeletal	ENSG00000103168	TAF1C	Protein coding	NO	12.576	655	-0.063583	0.0521949	3.33395e-09	0.00178067	6.80946e-07
chr12_53664344_53664380	AAAT	ATP5MC2	downstream	Brain_Frontal_Cortex_BA9	ENSG00000135390	ATP5MC2	Protein coding	YES	4.85	165	0.195608	0.193646	3.33577e-09	0.00174567	4.21659e-06
chr3_48142032_48142076	TTCC	MAP4;CDC25A	intergenic	Esophagus_Mucosa	ENSG00000229453	SPINK8	Protein coding	NO	191.607	449	-0.087055	0.0753458	3.33611e-09	0.00201839	9.21639e-07
chr2_42667570_42667657	AG	MTA3	intronic	Adipose_Visceral_Omentum	ENSG00000162882	HAAO	Protein coding	NO	102.279	459	0.040794	0.0737565	3.33718e-09	0.00207126	1.12814e-06
chr6_135099716_135099768	GT	HBS1L;MYB	intergenic	Cells_EBV-transformed_lymphocytes	ENSG00000118514	ALDH8A1	Protein coding	NO	149.627	137	0.176108	0.228966	3.33771e-09	0.00163467	9.34097e-06
chr20_45512561_45512583	CA	SPINT3	UTR3	Cells_Cultured_fibroblasts	ENSG00000101457	DNTTIP1	Protein coding	NO	279.382	427	-0.099759	0.079087	3.34014e-09	0.00184791	7.56722e-07
chr7_144003773_144003809	CA	OR6B1	upstream	Thyroid	ENSG00000212807	OR2A42	Protein coding	NO	235.814	534	-0.159147	0.0636846	3.34066e-09	0.00217542	6.25473e-07
chr3_11781736_11781784	AAT	VGLL4;TAMM41	intergenic	Colon_Sigmoid	ENSG00000144559	TAMM41	Protein coding	NO	28.299	95	0.173265	0.314789	3.34124e-09	0.00204724	1.69607e-06
chr10_42279181_42279244	AAAAT	NONE;LOC441666	intergenic	Heart_Atrial_Appendage	ENSG00000215146	.	transcribed_unprocessed_pseudogene	NO	73.7985	364	-0.099709	0.0922129	3.34158e-09	0.00194207	1.42485e-06
chr10_59710384_59710434	CA	SLC16A9	upstream	Thyroid	ENSG00000165449	SLC16A9	Protein coding	YES	0.559	534	0.026644	0.0636836	3.34159e-09	0.00217602	6.25473e-07
chr16_89565283_89565315	TGGGC	RPL13	UTR3	Adipose_Visceral_Omentum	ENSG00000274627	.	.	NO	.	459	-0.114864	0.0737494	3.3432e-09	0.002075	1.12956e-06
chr15_90349838_90349870	AAAT	GABARAPL3	upstream	Colon_Sigmoid	ENSG00000140575	IQGAP1	Protein coding	NO	38.388	310	0.09348	0.107501	3.34388e-09	0.00204885	1.69607e-06
chr7_154975517_154975556	AC	PAXIP1	intronic	Brain_Caudate_basal_ganglia	ENSG00000273344	PAXIP1-DT	lncRNA	NO	27.8845	184	0.225097	0.175249	3.34475e-09	0.00175485	3.30481e-06
chr20_3167430_3167460	GCTCA	LZTS3	intronic	Artery_Tibial	ENSG00000125877	ITPA	Protein coding	NO	41.423	532	0.1531	0.063912	3.34574e-09	0.00195591	7.20188e-07
chr4_101352817_101352864	AC	FLJ20021;BANK1	intergenic	Brain_Putamen_basal_ganglia	ENSG00000254531	FLJ20021	lncRNA	NO	5.0645	163	0.055902	0.195773	3.3467e-09	0.00169469	4.47149e-06
chr2_26245263_26245279	GT	HADHB	intronic	Artery_Tibial	ENSG00000157833	GAREM2	Protein coding	NO	60.039	532	0.244092	0.063911	3.34673e-09	0.00195648	7.20188e-07
chr21_45479129_45479194	GT	COL18A1	intronic	Artery_Tibial	ENSG00000173638	SLC19A1	Protein coding	NO	24.9595	532	0.142242	0.0639105	3.34719e-09	0.00195675	7.20188e-07
chr19_51660847_51660920	TGTATA	SIGLEC14;SPACA6P-AS	intergenic	Whole_Blood	ENSG00000273837	.	.	NO	.	616	0.075782	0.055407	3.34762e-09	0.00175608	7.08669e-07
chr1_86873044_86873108	AAAT	SELENOF	intronic	Skin_Sun_Exposed_Lower_leg	ENSG00000153936	HS2ST1	Protein coding	NO	41.559	544	0.032241	0.0625372	3.34947e-09	0.00212788	6.97665e-07
chr10_45892930_45892974	GT	PARGP1;PARGP1-AGAP4	ncRNA_intronic	Stomach	ENSG00000188234	AGAP4	Protein coding	NO	39.077	283	0.097541	0.117207	3.3496e-09	0.00203976	2.80012e-06
chr5_38930920_38930964	TG	OSMR	intronic	Artery_Tibial	ENSG00000145623	OSMR	Protein coding	YES	0.941	532	0.029188	0.0639077	3.34997e-09	0.00195838	7.20523e-07
chr6_49430249_49430279	AC	MMUT	downstream	Adrenal_Gland	ENSG00000146085	MMUT	Protein coding	YES	32.989	203	0.190615	0.160039	3.35067e-09	0.00170779	3.33552e-06
chr2_48515216_48515246	TC	PPP1R21	UTR3	Nerve_Tibial	ENSG00000242441	GTF2A1L	Protein coding	NO	102.567	488	0.095833	0.0694921	3.35133e-09	0.00216286	6.73788e-07
chr17_82117743_82117763	AACA	CCDC57	intronic	Skin_Sun_Exposed_Lower_leg	ENSG00000169738	DCXR	Protein coding	NO	80.044	557	0.0858	0.0611131	3.35321e-09	0.00213025	6.98215e-07
chr7_66494578_66494596	TA	GS1-124K5.4	ncRNA_intronic	Ovary	ENSG00000237310	LINC03011	lncRNA	NO	0.801	146	0.218035	0.216241	3.35327e-09	0.00180071	7.34984e-06
chr21_46353715_46353752	GT	PCNT	intronic	Adipose_Subcutaneous	ENSG00000160294	MCM3AP	Protein coding	NO	67.4365	530	0.056064	0.0641375	3.35441e-09	0.00208002	8.11558e-07
chr7_1023624_1023678	AC	C7orf50	intronic	Brain_Hippocampus	ENSG00000229043	ZFAND2A-DT	lncRNA	NO	136.723	157	0.087812	0.202521	3.35585e-09	0.0017419	6.17694e-06
chr15_67542729_67542758	CCG	MAP2K5	UTR5	Spleen	ENSG00000137764	MAP2K5	Protein coding	YES	0.0405	202	0.08592	0.160757	3.35714e-09	0.00213853	3.2014e-06
chr7_32464475_32464489	TA	LOC100130673;LSM5	intergenic	Nerve_Tibial	ENSG00000229358	DPY19L1P1	unprocessed_pseudogene	NO	297.305	487	-0.09161	0.0696198	3.36081e-09	0.00216898	6.75484e-07
chr4_78632244_78632272	TTCT	ANXA3;LINC01094	intergenic	Nerve_Tibial	ENSG00000138756	BMP2K	Protein coding	NO	144.084	488	0.045326	0.0694799	3.36228e-09	0.00216993	6.75569e-07
chr2_73441610_73441633	ATTCCT	ALMS1	intronic	Esophagus_Gastroesophageal_Junction	ENSG00000144035	NAT8	Protein coding	NO	200.8	322	0.364297	0.103648	3.36378e-09	0.00203345	1.54049e-06
chr4_169720526_169720558	TC	CLCN3	UTR3	Whole_Blood	ENSG00000154447	SH3RF1	Protein coding	NO	449.586	616	0.055317	0.0553924	3.364e-09	0.00176467	7.11849e-07
chr3_195598434_195598480	TG	APOD;LOC105374297	intergenic	Lung	ENSG00000229178	.	lncRNA	NO	59.47	466	0.071727	0.0726514	3.36533e-09	0.00220094	1.15717e-06
chr15_81288829_81288849	TG	IL16	intronic	Skin_Sun_Exposed_Lower_leg	ENSG00000271725	.	lncRNA	NO	20.552	557	0.112717	0.0611003	3.36625e-09	0.00213854	7.00471e-07
chr22_31246183_31246215	CA	LIMK2	intronic	Esophagus_Mucosa	ENSG00000198089	SFI1	Protein coding	NO	242.489	449	0.030809	0.0753089	3.36684e-09	0.00203698	9.29704e-07
chr1_28885032_28885082	AC	OPRD1;EPB41	intergenic	Brain_Cerebellar_Hemisphere	ENSG00000159023	EPB41	Protein coding	NO	2.034	166	-0.0873	0.192494	3.36688e-09	0.00180277	2.79965e-06
chr11_14178045_14178075	AC	SPON1	intronic	Brain_Cerebellar_Hemisphere	ENSG00000262655	SPON1	Protein coding	YES	84.387	166	0.098064	0.192493	3.36727e-09	0.00180297	2.79965e-06
chr19_57622958_57622996	AC	ZNF134	UTR3	Whole_Blood	ENSG00000121417	ZNF211	Protein coding	NO	7.418	616	-0.109641	0.0553892	3.36756e-09	0.00176654	7.12314e-07
chr4_102653220_102653266	CA	MANBA	intronic	Thyroid	ENSG00000230069	LRRC37A15P	processed_pseudogene	NO	77.478	534	-0.055279	0.0636569	3.36771e-09	0.00219303	6.30181e-07
chr13_47945643_47945685	AC	SUCLA2	intronic	Cells_Cultured_fibroblasts	ENSG00000136143	SUCLA2	Protein coding	YES	0.275	427	0.0453	0.0790521	3.36779e-09	0.00186321	7.62673e-07
chr11_65472425_65472465	GT	LOC101927789;MALAT1	intergenic	Skin_Sun_Exposed_Lower_leg	ENSG00000168056	LTBP3	Protein coding	NO	68.007	556	-0.033118	0.0612056	3.36792e-09	0.0021396	7.00589e-07
chr2_28846722_28846772	AC	SPDYA	intronic	Breast_Mammary_Tissue	ENSG00000213639	PPP1CB	Protein coding	NO	64.219	377	-0.055434	0.0891216	3.36818e-09	0.00217801	1.65377e-06
chr17_50724611_50724645	TG	LUC7L3	intronic	Adipose_Subcutaneous	ENSG00000154945	ANKRD40	Protein coding	NO	16.714	530	0.042839	0.0641219	3.36953e-09	0.0020894	8.14899e-07
chr14_23567689_23567701	CAGCGG	LOC102724814	ncRNA_exonic	Lung	ENSG00000157306	ZFHX2-AS1	lncRNA	NO	54.346	466	0.22619	0.0726458	3.37018e-09	0.00220411	1.15777e-06
chr5_132498948_132498984	TGGA	IRF1;IL5	intergenic	Muscle_Skeletal	ENSG00000197536	IRF1-AS1	lncRNA	NO	79.102	655	0.141094	0.0521631	3.37169e-09	0.00180083	6.88129e-07
chr7_123374488_123374536	TG	SLC13A1;IQUB	intergenic	Esophagus_Gastroesophageal_Junction	ENSG00000164675	IQUB	Protein coding	NO	158.436	321	0.057239	0.103941	3.37298e-09	0.00203901	1.54237e-06
chr5_112434136_112434148	TA	EPB41L4A-DT;LINC02200	intergenic	Thyroid	ENSG00000129595	EPB41L4A	Protein coding	NO	14.829	525	0.052947	0.0647104	3.3742e-09	0.00219726	6.31214e-07
chr20_45742354_45742398	TG	SPINT4;WFDC3	intergenic	Brain_Caudate_basal_ganglia	ENSG00000124116	WFDC3	Protein coding	NO	37.517	184	0.11204	0.17517	3.37481e-09	0.00177062	3.32823e-06
chr1_223707236_223707300	TC	CAPN2	intronic	Pituitary	ENSG00000162909	CAPN2	Protein coding	YES	5.271	230	-0.173735	0.14242	3.37504e-09	0.0022448	2.39573e-06
chr14_103710853_103710883	AC	XRCC3	intronic	Skin_Sun_Exposed_Lower_leg	ENSG00000166165	CKB	Protein coding	NO	188.035	557	-0.129248	0.0610909	3.37593e-09	0.00214469	7.02026e-07
chr5_139155448_139155478	GA	SIL1	intronic	Esophagus_Muscularis	ENSG00000253404	CTNNA1-AS1	lncRNA	NO	402.154	417	0.043654	0.0808656	3.37901e-09	0.00202796	9.53886e-07
chr1_220809491_220809525	AATTT	MTARC1	intronic	Adipose_Subcutaneous	ENSG00000257551	HLX-AS1	lncRNA	NO	70.632	530	-0.200277	0.0641112	3.38002e-09	0.00209591	8.17117e-07
chr10_47558529_47558570	TG	BMS1P2;CTSLP2	intergenic	Nerve_Tibial	ENSG00000265018	AGAP12P	transcribed_unprocessed_pseudogene	NO	473.05	488	-0.170166	0.0694602	3.38007e-09	0.00218141	6.7872e-07
chr9_137551644_137551769	CCGCGAGCCCCGCC	MRPL41	upstream	Artery_Aorta	ENSG00000182154	MRPL41	Protein coding	YES	0.1725	99	0.232836	0.303806	3.38089e-09	0.00202799	1.28517e-06
chr12_123712061_123712095	CA	ATP6V0A2	upstream	Brain_Hypothalamus	ENSG00000111364	DDX55	Protein coding	NO	94.062	160	-0.064411	0.198999	3.3821e-09	0.00180042	6.14479e-06
chr10_102649033_102649053	GT	TRIM8	intronic	Adipose_Visceral_Omentum	ENSG00000214435	AS3MT	Protein coding	NO	220.427	459	-0.182191	0.0737035	3.38225e-09	0.00209924	1.14213e-06
chr7_98353961_98354006	AATAA	BAIAP2L1	intronic	Cells_Cultured_fibroblasts	ENSG00000006453	BAIAP2L1	Protein coding	YES	1.4425	424	-0.273555	0.0795709	3.38433e-09	0.00187236	7.65791e-07
chr5_77793914_77793940	GT	TBCA;LOC101929154	intergenic	Muscle_Skeletal	ENSG00000171530	TBCA	Protein coding	NO	17.588	655	0.03799	0.0521523	3.38466e-09	0.00180776	6.90512e-07
chr1_20608393_20608427	GTTTT	CDA	intronic	Brain_Cerebellar_Hemisphere	ENSG00000117242	PINK1-AS	lncRNA	NO	43.783	166	0.117757	0.192443	3.3849e-09	0.00181242	2.80995e-06
chr8_22165882_22165926	GT	BMP1	intronic	Whole_Blood	ENSG00000168487	BMP1	Protein coding	YES	0.504	616	0.023044	0.0553737	3.38502e-09	0.0017757	7.15432e-07
chr9_133460459_133460490	GGGCGG	CACFD1	intronic	Adipose_Visceral_Omentum	ENSG00000148290	SURF1	Protein coding	NO	103.799	453	0.034653	0.0746433	3.3858e-09	0.00210144	1.14271e-06
chr16_28527977_28528009	AC	IL27;NUPR1	intergenic	Prostate	ENSG00000196502	SULT1A1	Protein coding	NO	80.927	199	0.179027	0.162929	3.38581e-09	0.00223248	5.01681e-06
chr9_121198020_121198044	AC	RAB14	intronic	Whole_Blood	ENSG00000119397	CNTRL	Protein coding	NO	26.8	615	0.106666	0.0554598	3.38697e-09	0.00177672	7.15555e-07
chr19_32902010_32902055	TG	CEP89	intronic	Esophagus_Muscularis	ENSG00000021488	SLC7A9	Protein coding	NO	32.2655	417	-0.064838	0.0808555	3.38699e-09	0.00203275	9.55687e-07
chr16_3871174_3871234	CT	CREBBP	intronic	Lung	ENSG00000126602	TRAP1	Protein coding	NO	153.651	466	0.086757	0.0726263	3.38711e-09	0.00221518	1.16282e-06
chr11_68875067_68875102	TGTTA	CPT1A;MRPL21	intergenic	Colon_Transverse	ENSG00000250508	LINC02701	lncRNA	NO	4.4205	328	0.322558	0.101801	3.38749e-09	0.00215619	1.95021e-06
chr11_1932843_1932871	CCAT	TNNT3	intronic	Adipose_Visceral_Omentum	ENSG00000214026	MRPL23	Protein coding	NO	14.421	459	0.322906	0.0736969	3.38788e-09	0.00210273	1.14279e-06
chr19_53985937_53985961	AG	CACNG8	UTR3	Colon_Transverse	ENSG00000130433	CACNG6	Protein coding	NO	5.688	328	0.241504	0.101799	3.38865e-09	0.00215693	1.95021e-06
chr19_19249045_19249086	TG	NCAN	intronic	Thyroid	ENSG00000187664	HAPLN4	Protein coding	NO	12.6175	534	-0.162228	0.0636344	3.38989e-09	0.00220747	6.33967e-07
chr15_84766706_84766740	GT	ZNF592	intronic	Liver	ENSG00000176700	SCAND2P	transcribed_unprocessed_pseudogene	NO	134.76	195	-0.078389	0.165999	3.39304e-09	0.00163024	4.49103e-06
chr15_82665376_82665434	AC	CPEB1-AS1	ncRNA_intronic	Esophagus_Gastroesophageal_Junction	ENSG00000278662	GOLGA6L10	Protein coding	NO	315.93	322	0.054658	0.103601	3.39324e-09	0.00205126	1.55046e-06
chr22_43185247_43185299	TA	TTLL12	intronic	Nerve_Tibial	ENSG00000100304	TTLL12	Protein coding	YES	1.861	149	0.038878	0.212193	3.39479e-09	0.00219091	6.81464e-07
chr3_46362340_46362386	TG	CCR2;CCR5AS	intergenic	Whole_Blood	ENSG00000163823	CCR1	Protein coding	NO	154.05	616	0.058557	0.0553638	3.39629e-09	0.00178161	7.17235e-07
chr4_48651213_48651259	GT	FRYL	intronic	Muscle_Skeletal	ENSG00000109180	OCIAD1	Protein coding	NO	153.976	655	0.041493	0.0521425	3.39633e-09	0.00181399	6.92628e-07
chr14_73615733_73615769	AACA	ACOT6	intronic	Stomach	ENSG00000184227	ACOT1	Protein coding	NO	78.357	286	-0.195353	0.115952	3.39952e-09	0.00207016	2.83277e-06
chr12_53660854_53660869	CAA	ATF7;ATP5MC2	intergenic	Prostate	ENSG00000135390	ATP5MC2	Protein coding	NO	8.3505	199	0.414902	0.162895	3.39992e-09	0.00224178	5.02642e-06
chr3_40388585_40388625	AC	ENTPD3	intronic	Stomach	ENSG00000223797	ENTPD3-AS1	lncRNA	NO	64.569	286	-0.059276	0.11595	3.4005e-09	0.00207075	2.83277e-06
chr3_101730231_101730283	TTTTG	CEP97	intronic	Brain_Nucleus_accumbens_basal_ganglia	ENSG00000256628	ZBTB11-AS1	lncRNA	NO	53.833	192	-0.220394	0.168371	3.40122e-09	0.0017948	3.16544e-06
chr9_128832897_128832936	AAC	KYAT1	downstream	Testis	ENSG00000136802	LRRC8A	Protein coding	NO	49.2165	296	-0.03877	0.112226	3.40294e-09	0.00287147	1.40621e-06
chr1_41483124_41483144	GT	EDN2	intronic	Heart_Atrial_Appendage	ENSG00000127129	EDN2	Protein coding	YES	0.951	364	0.314896	0.0921223	3.40404e-09	0.00197837	1.45042e-06
chr15_67542729_67542758	CCG	MAP2K5	UTR5	Colon_Transverse	ENSG00000188779	SKOR1	Protein coding	NO	276.961	322	0.053152	0.103579	3.40692e-09	0.00216856	1.95895e-06
chr20_25862853_25862895	AC	LOC101926935;LINC01733	intergenic	Pituitary	ENSG00000204556	.	unprocessed_pseudogene	NO	155.958	230	-0.100319	0.14235	3.40754e-09	0.00226642	2.41616e-06
chr5_138740798_138740837	CCTT	HSPA9;LOC105379194	intergenic	Brain_Putamen_basal_ganglia	ENSG00000253404	CTNNA1-AS1	lncRNA	NO	12.4915	163	-0.090179	0.195593	3.40923e-09	0.00172635	4.54304e-06
chr7_1504781_1504805	AAT	INTS1	upstream	Brain_Hypothalamus	ENSG00000164880	INTS1	Protein coding	YES	0.404	153	-0.145229	0.20714	3.40943e-09	0.00181497	6.17337e-06
chr6_31746080_31746114	TG	MSH5-SAPCD1	ncRNA_intronic	Artery_Aorta	ENSG00000240053	LY6G5B	Protein coding	NO	73.716	346	-0.036655	0.0966996	3.40992e-09	0.0020454	1.29538e-06
chr7_141954706_141954750	AC	CLEC5A;TAS2R38	intergenic	Esophagus_Gastroesophageal_Junction	ENSG00000127366	TAS2R5	Protein coding	NO	164.511	322	0.118425	0.103571	3.41149e-09	0.00206229	1.55762e-06
chr15_90149727_90149755	TG	IDH2-DT;SEMA4B	intergenic	Muscle_Skeletal	ENSG00000183208	GDPGP1	Protein coding	NO	84.067	655	0.043587	0.0521282	3.41358e-09	0.00182321	6.95881e-07
chr1_202187007_202187042	CCTCGCT	PTPRVP	ncRNA_exonic	Lung	ENSG00000243323	PTPRVP	transcribed_unitary_pseudogene	YES	0.1695	466	0.125483	0.072595	3.41443e-09	0.00223305	1.17159e-06
chr15_67405390_67405429	TCA	IQCH-AS1	ncRNA_exonic	Colon_Transverse	ENSG00000259673	IQCH-AS1	lncRNA	YES	8.1285	328	0.156718	0.101758	3.41464e-09	0.00217348	1.95986e-06
chr16_68211510_68211537	TTG	NFATC3	intronic	Pancreas	ENSG00000132600	PRMT7	Protein coding	NO	99.4275	275	-0.348888	0.120311	3.41505e-09	0.00194209	2.10183e-06
chr19_58481777_58481807	GTTTT	ZNF446	intronic	Cells_EBV-transformed_lymphocytes	ENSG00000171574	ZNF584	Protein coding	NO	62.521	137	0.571953	0.228707	3.41604e-09	0.00167303	9.45216e-06
chr11_74943524_74943589	GT	XRRA1	intronic	Spleen	ENSG00000278879	.	TEC	NO	111.046	205	0.060524	0.158433	3.41687e-09	0.00217658	3.25348e-06
chr3_194645495_194645622	AC	LSG1	intronic	Ovary	ENSG00000041802	LSG1	Protein coding	YES	0.8855	147	0.019979	0.21472	3.41708e-09	0.00183498	7.45926e-06
chr2_29010028_29010056	GT	TOGARAM2	intronic	Colon_Sigmoid	ENSG00000189350	TOGARAM2	Protein coding	YES	4.425	310	-0.215257	0.107377	3.41801e-09	0.00209427	1.73223e-06
chr11_94339212_94339260	GT	IZUMO1R;GPR83	intergenic	Whole_Blood	ENSG00000255893	.	lncRNA	NO	134.334	616	0.050224	0.0553439	3.41891e-09	0.00179348	7.21721e-07
chr10_79563644_79563664	AC	SFTPA2;SFTPA1	intergenic	Lung	ENSG00000278616	BEND3P3	processed_pseudogene	NO	119.343	466	0.213575	0.0725874	3.42104e-09	0.00223738	1.17324e-06
chr12_54028246_54028268	AT	HOXC4;HOXC6	intronic	Skin_Sun_Exposed_Lower_leg	ENSG00000197757	HOXC6	Protein coding	NO	0.183	539	-0.067515	0.063029	3.42134e-09	0.00217354	7.11236e-07
chr5_76426905_76426935	GT	IQGAP2	intronic	Thyroid	ENSG00000145703	IQGAP2	Protein coding	YES	22.496	534	0.048792	0.0636017	3.42235e-09	0.00222861	6.39854e-07
chr14_24326571_24326615	TG	ADCY4	intronic	Esophagus_Mucosa	ENSG00000157379	DHRS1	Protein coding	NO	26.813	449	0.112528	0.0752407	3.42426e-09	0.00207172	9.44881e-07
chr22_19423482_19423524	AC	HIRA	intronic	Esophagus_Mucosa	ENSG00000070371	CLTCL1	Protein coding	NO	131.784	449	-0.071468	0.0752399	3.42493e-09	0.00207212	9.44881e-07
chr16_28604689_28604721	GTT	SULT1A1	downstream	Vagina	ENSG00000197165	SULT1A2	Protein coding	NO	7.655	121	0.501317	0.255244	3.42533e-09	0.00187916	1.55302e-05
chr17_15786092_15786128	AC	MEIS3P1	upstream	Thyroid	ENSG00000179277	MEIS3P1	processed_pseudogene	YES	0.508	531	-0.056019	0.0639477	3.42559e-09	0.00223072	6.40275e-07
chr17_36182338_36182354	GT	TBC1D3B;CCL3L1	intergenic	Whole_Blood	ENSG00000274767	.	lncRNA	NO	0.889	601	0.329565	0.0566842	3.42633e-09	0.00179737	7.22997e-07
chr20_37677407_37677451	GA	LOC100287792	ncRNA_intronic	Spleen	ENSG00000132821	VSTM2L	Protein coding	NO	225.682	205	-0.093187	0.15841	3.42671e-09	0.00218285	3.25798e-06
chr17_76564123_76564150	TTG	SNHG16	ncRNA_exonic	Brain_Cortex	ENSG00000163597	SNHG16	lncRNA	YES	3.1005	199	-0.280777	0.162825	3.42846e-09	0.00181322	2.66259e-06
chr6_30162931_30162975	AAAT	TRIM15	upstream	Adipose_Subcutaneous	ENSG00000281831	HCP5B	lncRNA	NO	289.17	524	-0.197977	0.0647732	3.42993e-09	0.00212685	8.28214e-07
chr11_47253134_47253144	GT	NR1H3	intronic	Skin_Sun_Exposed_Lower_leg	ENSG00000172247	C1QTNF4	Protein coding	NO	337.671	557	0.033781	0.0610382	3.43031e-09	0.00217923	7.12867e-07
chr22_24196206_24196230	AC	SUSD2;GGT5	intergenic	Pancreas	ENSG00000099994	SUSD2	Protein coding	NO	13.641	275	0.228493	0.120282	3.43078e-09	0.00195104	2.10923e-06
chr2_23760699_23760771	AC	ATAD2B	intronic	Lung	ENSG00000119778	ATAD2B	Protein coding	YES	5.643	466	0.015853	0.0725764	3.43078e-09	0.00224374	1.17597e-06
chr3_48074676_48074726	TG	MAP4	intronic	Breast_Mammary_Tissue	ENSG00000229759	MRPS18AP1	processed_pseudogene	NO	182.237	377	-0.081983	0.0890341	3.43102e-09	0.00221865	1.68335e-06
chr14_23937300_23937357	AC	DHRS2;DHRS4-AS1	intergenic	Brain_Putamen_basal_ganglia	ENSG00000187630	DHRS4L2	Protein coding	NO	32.5455	163	0.088129	0.195526	3.43254e-09	0.00173816	4.55377e-06
chr1_171652924_171652950	AC	MYOC	upstream	Testis	ENSG00000034971	MYOC	Protein coding	YES	0.249	296	-0.259834	0.112175	3.43275e-09	0.00289663	1.41783e-06
chr3_44473453_44473491	CA	ZNF445	intronic	Adipose_Visceral_Omentum	ENSG00000144792	ZNF660	Protein coding	NO	104.751	459	0.066327	0.0736443	3.43332e-09	0.00213094	1.15686e-06
chr2_74956934_74956978	TG	LINC01291;POLE4	intergenic	Artery_Coronary	ENSG00000236209	.	lncRNA	NO	32.11	195	0.125291	0.165899	3.43352e-09	0.00179574	4.51192e-06
chr10_79972513_79972537	AC	SFTPD;TMEM254-AS1	intergenic	Colon_Transverse	ENSG00000280355	.	TEC	NO	288.431	328	-0.267939	0.101727	3.43419e-09	0.00218592	1.9693e-06
chr1_111610533_111610581	AC	RAP1A	intronic	Breast_Mammary_Tissue	ENSG00000116473	RAP1A	Protein coding	YES	9.22	377	0.046301	0.0890296	3.43427e-09	0.00222075	1.68366e-06
chr9_75088216_75088241	GGGGC	NMRK1;OSTF1	upstream	Ovary	ENSG00000106733	NMRK1	Protein coding	NO	0.0115	147	-0.293098	0.214665	3.4349e-09	0.00184454	7.46194e-06
chr15_66469693_66469724	AC	MAP2K1	intronic	Whole_Blood	ENSG00000174446	SNAPC5	Protein coding	NO	28.0295	616	-0.025193	0.0553299	3.43492e-09	0.00180188	7.24226e-07
chr15_82209316_82209352	AC	EFL1	intronic	Brain_Putamen_basal_ganglia	ENSG00000278662	GOLGA6L10	Protein coding	NO	140.103	163	0.12658	0.195518	3.43532e-09	0.00173957	4.55377e-06
chr3_185633608_185633628	CA	SENP2	downstream	Skin_Not_Sun_Exposed_Suprapubic	ENSG00000163904	SENP2	Protein coding	YES	19.115	508	0.10872	0.0667461	3.43687e-09	0.00218987	8.45183e-07
chr7_141707662_141707700	TG	WEE2-AS1	ncRNA_intronic	Brain_Frontal_Cortex_BA9	ENSG00000127364	TAS2R4	Protein coding	NO	68.993	165	-0.143966	0.19335	3.43932e-09	0.00179986	4.32961e-06
chr1_33392167_33392189	CA	PHC2	intronic	Testis	ENSG00000225313	.	lncRNA	NO	66.55	296	0.386428	0.112163	3.4397e-09	0.00290249	1.42001e-06
chr15_41656322_41656378	TC	TYRO3;MGA	intergenic	Esophagus_Muscularis	ENSG00000243789	JMJD7	Protein coding	NO	171.742	417	0.008117	0.0807877	3.44059e-09	0.00206492	9.699e-07
chr16_70660839_70660889	GCCCA	IL34;MTSS2	downstream	Esophagus_Gastroesophageal_Junction	ENSG00000223496	EXOSC6	Protein coding	NO	408.924	322	0.190395	0.103525	3.44059e-09	0.00207988	1.56972e-06
chr20_35277768_35277819	GGGCTG	MMP24OS	exonic	Brain_Frontal_Cortex_BA9	ENSG00000126005	MMP24OS	Protein coding	YES	0.2335	165	-0.256951	0.193343	3.44173e-09	0.00180112	4.32961e-06
chr12_123712061_123712095	CA	ATP6V0A2	upstream	Heart_Left_Ventricle	ENSG00000111364	DDX55	Protein coding	NO	94.062	350	-0.028653	0.0955926	3.44302e-09	0.00185433	1.72176e-06
chr19_43901551_43901583	CA	LOC100505715	ncRNA_exonic	Spleen	ENSG00000176222	ZNF404	Protein coding	NO	0.182	205	0.04194	0.158371	3.44306e-09	0.00219326	3.26865e-06
chr11_70827690_70827729	AC	SHANK2	intronic	Adipose_Visceral_Omentum	ENSG00000162105	SHANK2	Protein coding	YES	0.8155	459	-0.12393	0.0736301	3.44567e-09	0.0021386	1.15976e-06
chr17_73192818_73192956	CGCGCCCGCCCCCT	COG1	upstream	Colon_Sigmoid	ENSG00000141219	C17orf80	Protein coding	NO	39.346	303	-0.067748	0.109689	3.44577e-09	0.00211128	1.74484e-06
chr11_78143317_78143359	AC	KCTD21-AS1	ncRNA_intronic	Brain_Amygdala	ENSG00000246174	KCTD21-AS1	lncRNA	YES	3.395	120	-0.15077	0.257029	3.44753e-09	0.00175628	1.05166e-05
chr7_100530980_100531025	AAAAT	NYAP1;AGFG2	intergenic	Colon_Sigmoid	ENSG00000077454	LRCH4	Protein coding	NO	46.0925	307	-0.155409	0.108325	3.44858e-09	0.002113	1.74484e-06
chr7_76426874_76426908	CA	ZP3	intronic	Esophagus_Mucosa	ENSG00000205485	.	.	NO	.	449	0.043364	0.0752101	3.45028e-09	0.00208746	9.5144e-07
chr2_97282547_97282599	AC	LOC100506076	ncRNA_intronic	Skin_Not_Sun_Exposed_Suprapubic	ENSG00000230606	APPAT	lncRNA	NO	140.415	508	-0.086183	0.0667311	3.45121e-09	0.00219901	8.48383e-07
chr6_26139872_26139894	AC	H2AC6;H1-4	intergenic	Thyroid	ENSG00000186470	BTN3A2	Protein coding	NO	225.276	534	0.065443	0.0635722	3.45195e-09	0.00224789	6.45018e-07
chr22_31246183_31246215	CA	LIMK2	intronic	Esophagus_Gastroesophageal_Junction	ENSG00000198089	SFI1	Protein coding	NO	242.489	322	0.040593	0.103504	3.45348e-09	0.00208768	1.57442e-06
chr17_39025971_39026019	GGAA	LINC02079	downstream	Esophagus_Mucosa	ENSG00000266588	.	lncRNA	NO	12.963	449	-0.22182	0.075203	3.45638e-09	0.00209115	9.52689e-07
chr20_3350124_3350191	AC	C20orf194	intronic	Brain_Nucleus_accumbens_basal_ganglia	ENSG00000088854	DNAAF9	Protein coding	NO	34.0675	192	-0.047734	0.168233	3.45648e-09	0.00182397	3.21121e-06
chr9_93134288_93134320	CCCG	NINJ1	upstream	Esophagus_Muscularis	ENSG00000131669	NINJ1	Protein coding	YES	0.053	388	0.097066	0.0865714	3.45761e-09	0.00207513	9.7424e-07
chr9_125126392_125126423	GT	SCAI	intronic	Whole_Blood	ENSG00000136933	RABEPK	Protein coding	NO	74.1345	616	0.13933	0.0553091	3.45875e-09	0.00181438	7.28959e-07
chr14_102030057_102030077	GT	DYNC1H1	intronic	Esophagus_Muscularis	ENSG00000271780	.	lncRNA	NO	81.758	417	0.145698	0.0807628	3.46045e-09	0.00207684	9.74584e-07
chr2_61090718_61090750	TG	KIAA1841	intronic	Brain_Caudate_basal_ganglia	ENSG00000237651	C2orf74	Protein coding	NO	54.334	184	0.109451	0.174946	3.4614e-09	0.00181605	3.40085e-06
chr8_70669606_70669639	TG	XKR9	intronic	Artery_Coronary	ENSG00000221947	XKR9	Protein coding	YES	0.2145	195	0.043497	0.165828	3.46237e-09	0.00181083	4.53842e-06
chr5_102311614_102311634	AC	SLCO4C1;SLCO6A1	intergenic	Small_Intestine_Terminal_Ileum	ENSG00000173930	SLCO4C1	Protein coding	NO	15.34	172	-0.077666	0.186098	3.46278e-09	0.00193597	6.36831e-06
chr15_84568537_84568583	AC	UBE2Q2P1	ncRNA_intronic	Prostate	ENSG00000184206	GOLGA6L4	Protein coding	NO	327.943	199	-0.131864	0.162739	3.46443e-09	0.00228432	5.08757e-06
chr19_4766235_4766287	TC	DPP9;MIR7-3HG	intergenic	Brain_Frontal_Cortex_BA9	ENSG00000176840	MIR7-3HG	lncRNA	NO	2.77	165	0.061129	0.19328	3.46443e-09	0.001813	4.34772e-06
chr20_38528345_38528389	TTTA	RALGAPB	intronic	Skin_Not_Sun_Exposed_Suprapubic	ENSG00000224635	.	lncRNA	NO	111.57	501	0.236555	0.0676212	3.46506e-09	0.00220783	8.51198e-07
chr20_38017404_38017436	TG	TTI1	intronic	Skin_Not_Sun_Exposed_Suprapubic	ENSG00000101413	RPRD1B	Protein coding	NO	16.305	508	0.090706	0.0667164	3.46534e-09	0.00220801	8.51198e-07
chr3_48142032_48142076	TTCC	MAP4;CDC25A	intergenic	Adipose_Visceral_Omentum	ENSG00000228638	FCF1P2	transcribed_processed_pseudogene	NO	149.321	459	0.077355	0.0736074	3.46553e-09	0.00215093	1.16518e-06
chr10_125914280_125914292	AT	FANK1	intronic	Adipose_Subcutaneous	ENSG00000188690	UROS	Protein coding	NO	91.028	506	-0.025944	0.0669715	3.46613e-09	0.0021493	8.36631e-07
chr22_31173416_31173442	AC	RNF185	intronic	Adipose_Visceral_Omentum	ENSG00000198089	SFI1	Protein coding	NO	315.259	459	0.06156	0.0736052	3.46744e-09	0.00215211	1.16519e-06
chr8_9067382_9067420	TG	ERI1	intronic	Lung	ENSG00000233609	RPL10P19	transcribed_processed_pseudogene	NO	105.491	466	-0.091566	0.072534	3.46831e-09	0.00226829	1.18821e-06
chr6_32155563_32155618	GT	PPT2-EGFL8	ncRNA_intronic	Nerve_Tibial	ENSG00000248290	TNXA	unprocessed_pseudogene	NO	143.119	488	0.094093	0.0693623	3.46987e-09	0.00223936	6.96103e-07
chr12_8695178_8695219	CCGCC	RIMKLB	intronic	Thyroid	ENSG00000166532	RIMKLB	Protein coding	YES	1.9785	534	-0.091969	0.0635527	3.47157e-09	0.00226067	6.48312e-07
chr16_89489210_89489268	AC	ANKRD11	intronic	Brain_Amygdala	ENSG00000274627	.	.	NO	.	120	-0.332024	0.256937	3.47345e-09	0.00176948	1.05326e-05
chr6_82372822_82372850	GT	TPBG;UBE3D	intergenic	Muscle_Skeletal	ENSG00000146242	TPBG	Protein coding	NO	8.592	655	0.10294	0.0520773	3.47549e-09	0.00185627	7.07421e-07
chr16_53477057_53477081	TG	RBL2	intronic	Vagina	ENSG00000279344	.	TEC	NO	4.481	121	0.373457	0.255061	3.47684e-09	0.00190741	1.56345e-05
chr12_75444329_75444373	CA	GLIPR1L2;GLIPR1	intergenic	Prostate	ENSG00000180481	GLIPR1L2	Protein coding	NO	53.234	199	0.150245	0.162708	3.47745e-09	0.0022929	5.09534e-06
chr8_81719310_81719354	AC	ZFAND1	intronic	Adipose_Visceral_Omentum	ENSG00000133731	IMPA1	Protein coding	NO	33.001	459	0.064527	0.0735938	3.47746e-09	0.00215833	1.16793e-06
chr22_22263578_22263606	GT	VPREB1;BMS1P20	intergenic	Esophagus_Gastroesophageal_Junction	ENSG00000211643	IGLV5-52	IG_V_gene	NO	55.135	322	0.139019	0.103465	3.47853e-09	0.00210282	1.58464e-06
chr16_84168827_84168857	AC	DNAAF1	intronic	Whole_Blood	ENSG00000140943	MBTPS1	Protein coding	NO	51.9	616	0.051245	0.0552916	3.47901e-09	0.001825	7.32345e-07
chr15_84571274_84571316	GT	LINC00933	ncRNA_intronic	Pituitary	ENSG00000230373	GOLGA6L5P	transcribed_unprocessed_pseudogene	NO	54.51	230	-0.132835	0.142196	3.47989e-09	0.00231454	2.46227e-06
chr3_184962724_184962766	GT	VPS8	intronic	Pancreas	ENSG00000156931	VPS8	Protein coding	YES	19.673	275	-0.105515	0.120192	3.47999e-09	0.00197902	2.13718e-06
chr2_197881521_197881539	TG	PLCL1	intronic	Muscle_Skeletal	ENSG00000115896	PLCL1	Protein coding	YES	71.272	655	0.041225	0.0520733	3.48043e-09	0.00185891	7.08157e-07
chr7_1170422_1170476	TA	ZFAND2A-DT;UNCX	intergenic	Skin_Not_Sun_Exposed_Suprapubic	ENSG00000178381	ZFAND2A	Protein coding	NO	9.69	156	-0.024937	0.203319	3.4831e-09	0.00221933	8.55232e-07
chr15_66267735_66267781	GT	MEGF11;DIS3L	intergenic	Adipose_Subcutaneous	ENSG00000075131	TIPIN	Protein coding	NO	88.927	530	-0.056523	0.0640064	3.48411e-09	0.00216045	8.40642e-07
chr15_30928506_30928540	TG	FAN1	intronic	Colon_Transverse	ENSG00000270015	.	.	NO	.	328	0.093144	0.101647	3.48617e-09	0.00221901	1.99551e-06
chr22_41798225_41798247	CA	MEI1	intronic	Artery_Aorta	ENSG00000167077	MEI1	Protein coding	YES	2.814	346	0.271477	0.0965856	3.48673e-09	0.00209148	1.32372e-06
chr2_99279397_99279465	TATT	LYG2;LYG1	intergenic	Thyroid	ENSG00000144182	LIPT1	Protein coding	NO	124.35	534	0.035399	0.0635371	3.48742e-09	0.00227099	6.51086e-07
chr22_41817730_41817770	TAAA	CCDC134	intronic	Lung	ENSG00000167077	MEI1	Protein coding	NO	22.328	466	0.212518	0.0725088	3.49084e-09	0.00228303	1.1953e-06
chr21_44047532_44047566	TG	TRAPPC10	intronic	Cells_EBV-transformed_lymphocytes	ENSG00000160221	GATD3	Protein coding	NO	86.061	137	0.219853	0.228461	3.49203e-09	0.00171025	9.60814e-06
chr12_11202309_11202377	GGAA	TAS2R42;PRB3	intergenic	Nerve_Tibial	ENSG00000247157	LINC01252	lncRNA	NO	345.687	487	0.160132	0.0694755	3.49308e-09	0.00225434	7.00541e-07
chr19_15652058_15652074	AG	CYP4F3	intronic	Testis	ENSG00000186529	CYP4F3	Protein coding	YES	2.086	296	-0.275999	0.11207	3.49476e-09	0.00294896	1.44203e-06
chr17_59129358_59129396	AC	SKA2	intronic	Skin_Sun_Exposed_Lower_leg	ENSG00000108384	RAD51C	Protein coding	NO	397.045	557	0.108727	0.0609767	3.49487e-09	0.00222025	7.26046e-07
chr9_15882992_15883019	CCTT	CCDC171	intronic	Nerve_Tibial	ENSG00000164989	CCDC171	Protein coding	YES	4.7895	488	0.029861	0.0693353	3.49506e-09	0.00225562	7.00722e-07
chr20_36113408_36113454	TG	EPB41L1	intronic	Artery_Tibial	ENSG00000214078	CPNE1	Protein coding	NO	448.475	532	0.045272	0.0637614	3.4954e-09	0.0020434	7.51249e-07
chr9_69137217_69137332	TTTC	TJP2	intronic	Whole_Blood	ENSG00000119139	TJP2	Protein coding	YES	8.3155	616	-0.032614	0.0552764	3.4967e-09	0.00183428	7.35774e-07
chr6_125301482_125301506	CA	HDDC2	intronic	Cells_Cultured_fibroblasts	ENSG00000111906	HDDC2	Protein coding	YES	0.443	427	-0.043529	0.0788925	3.4975e-09	0.00193497	7.90244e-07
chr14_91948293_91948321	TGTT	FBLN5	upstream	Nerve_Tibial	ENSG00000100815	TRIP11	Protein coding	NO	51.072	488	-0.102536	0.0693326	3.4976e-09	0.00225726	7.01012e-07
chr12_53678340_53678373	CAC	ATP5MC2;CALCOCO1	intergenic	Esophagus_Muscularis	ENSG00000135390	ATP5MC2	Protein coding	NO	0.9485	417	-0.06316	0.0807165	3.49773e-09	0.00209921	9.8462e-07
chr12_118149518_118149540	TG	TAOK3	downstream	Spleen	ENSG00000275759	.	lncRNA	NO	278.752	205	0.302046	0.158243	3.49784e-09	0.00222816	3.31572e-06
chr3_158696177_158696191	TA	GFM1;RARRES1	downstream	Esophagus_Gastroesophageal_Junction	ENSG00000168827	GFM1	Protein coding	NO	11.553	310	-0.141199	0.107244	3.49971e-09	0.00211562	1.59309e-06
chr10_27023979_27024007	AC	ANKRD26	intronic	Brain_Cerebellar_Hemisphere	ENSG00000120539	MASTL	Protein coding	NO	130.831	166	0.092395	0.192122	3.49973e-09	0.0018739	2.90077e-06
chr6_28745343_28745385	GT	LINC00533;LINC01623	intergenic	Muscle_Skeletal	ENSG00000235109	ZSCAN31	Protein coding	NO	389.093	655	-0.032115	0.0520576	3.49987e-09	0.00186929	7.1184e-07
chr5_73606716_73606742	GT	UTP15;ARHGEF28	intergenic	Heart_Left_Ventricle	ENSG00000164338	UTP15	Protein coding	NO	34.24	350	0.066842	0.0955084	3.5007e-09	0.0018854	1.74898e-06
chr15_41145932_41146007	CG	INO80;EXD1	intergenic	Cells_Cultured_fibroblasts	ENSG00000137806	NDUFAF1	Protein coding	NO	256.473	427	0.037844	0.0788874	3.5017e-09	0.00193729	7.90732e-07
chr7_123374488_123374536	TG	SLC13A1;IQUB	intergenic	Esophagus_Muscularis	ENSG00000128609	NDUFA5	Protein coding	NO	171.313	416	0.027594	0.0808977	3.50252e-09	0.00210209	9.85508e-07
chr3_8502569_8502607	AC	LMCD1	intronic	Pituitary	ENSG00000227110	LMCD1-AS1	lncRNA	NO	0.916	230	-0.087785	0.142147	3.50307e-09	0.00232995	2.47604e-06
chr8_22685425_22685445	CG	BIN3;EGR3	intergenic	Adipose_Visceral_Omentum	ENSG00000147439	BIN3	Protein coding	NO	16.287	459	-0.050982	0.0735643	3.50354e-09	0.00217452	1.17605e-06
chr12_53412930_53412966	TG	SP1	UTR3	Heart_Atrial_Appendage	ENSG00000205352	PRR13	Protein coding	NO	28.73	364	0.085691	0.0919812	3.50369e-09	0.00203628	1.49069e-06
chr15_40374015_40374035	TA	DISP2	UTR3	Adipose_Subcutaneous	ENSG00000140323	DISP2	Protein coding	YES	2.2	157	0.04163	0.202087	3.5038e-09	0.00217266	8.45064e-07
chr16_3103182_3103216	CA	ZSCAN10;ZNF205-AS1	intergenic	Artery_Aorta	ENSG00000228146	CASP16P	transcribed_unitary_pseudogene	NO	40.816	346	-0.204109	0.0965604	3.50387e-09	0.00210176	1.32897e-06
chr22_21983173_21983201	TTAT	TOP3B	upstream	Artery_Aorta	ENSG00000228050	TOP3BP1	processed_pseudogene	NO	241.379	340	0.19613	0.0981882	3.50499e-09	0.00210243	1.32897e-06
chr19_44706269_44706311	AC	CEACAM16	intronic	Esophagus_Mucosa	ENSG00000213892	CEACAM16	Protein coding	YES	4.93	449	0.05817	0.0751464	3.50524e-09	0.00212071	9.65496e-07
chr7_144031902_144031940	TG	OR6B1;OR2A5	intergenic	Esophagus_Gastroesophageal_Junction	ENSG00000213214	ARHGEF35	Protein coding	NO	163.912	322	0.162799	0.103423	3.50526e-09	0.00211898	1.59442e-06
chr2_27081108_27081148	GT	EMILIN1	intronic	Esophagus_Mucosa	ENSG00000138030	KHK	Protein coding	NO	5.644	449	-0.090737	0.0751455	3.50604e-09	0.0021212	9.65496e-07
chr6_32719658_32719718	GT	HLA-DQB1;HLA-DQA2	intergenic	Skin_Sun_Exposed_Lower_leg	ENSG00000198502	HLA-DRB5	Protein coding	NO	189.401	557	0.046559	0.060966	3.50625e-09	0.00222748	7.27935e-07
chr14_73615733_73615769	AACA	ACOT6	intronic	Nerve_Tibial	ENSG00000258695	.	lncRNA	NO	92.873	488	0.211855	0.0693229	3.5067e-09	0.00226314	7.02619e-07
chr15_41516829_41516873	ATAG	RPAP1	downstream	Esophagus_Gastroesophageal_Junction	ENSG00000103932	RPAP1	Protein coding	YES	4.94	322	-0.107405	0.103418	3.5088e-09	0.00212112	1.59482e-06
chr10_95604064_95604084	GT	SORBS1;ALDH18A1	intergenic	Stomach	ENSG00000119977	TCTN3	Protein coding	NO	76.533	286	-0.169205	0.11576	3.5089e-09	0.00213676	2.91509e-06
chr3_44789642_44789692	TA	KIF15	intronic	Thyroid	ENSG00000144792	ZNF660	Protein coding	NO	204.703	144	0.09456	0.218447	3.50905e-09	0.00228507	6.54935e-07
chr7_141707662_141707700	TG	WEE2-AS1	ncRNA_intronic	Heart_Atrial_Appendage	ENSG00000127364	TAS2R4	Protein coding	NO	68.993	364	-0.111552	0.0919705	3.51137e-09	0.00204074	1.49286e-06
chr4_103200558_103200603	AC	CENPE;LINC02428	intergenic	Esophagus_Mucosa	ENSG00000248971	KRT8P46	processed_pseudogene	NO	470.409	449	0.097034	0.0751384	3.51223e-09	0.00212494	9.66761e-07
chr9_133745938_133745988	AG	SARDH;VAV2	intergenic	Colon_Transverse	ENSG00000123453	SARDH	Protein coding	NO	6.008	328	-0.062246	0.101605	3.51341e-09	0.00223634	2.00929e-06
chr16_81834591_81834612	GCT	PLCG2	intronic	Brain_Putamen_basal_ganglia	ENSG00000197943	PLCG2	Protein coding	YES	7.4825	163	0.191751	0.195297	3.51407e-09	0.00177945	4.63398e-06
chr3_134528569_134528593	GT	CEP63	intronic	Thyroid	ENSG00000182923	CEP63	Protein coding	YES	3.463	534	0.087492	0.0635095	3.51555e-09	0.0022893	6.5596e-07
chr12_9396098_9396116	TG	LINC02367	ncRNA_exonic	Skin_Sun_Exposed_Lower_leg	ENSG00000278635	.	unprocessed_pseudogene	NO	19.534	557	-0.087268	0.0609566	3.51623e-09	0.00223382	7.29767e-07
chr19_43503280_43503316	TC	PHLDB3	intronic	Cells_Cultured_fibroblasts	ENSG00000176531	PHLDB3	Protein coding	YES	1.116	427	-0.032176	0.0788679	3.51788e-09	0.00194625	7.94062e-07
chr17_18305486_18305509	CG	TOP3A	intronic	Testis	ENSG00000273018	FAM106A	lncRNA	NO	217.798	296	-0.160684	0.112029	3.51898e-09	0.00296939	1.45132e-06
chr1_150886473_150886511	AC	CTXND2	upstream	Breast_Mammary_Tissue	ENSG00000143452	HORMAD1	Protein coding	NO	165.597	377	0.120424	0.0889134	3.51955e-09	0.00227589	1.72286e-06
chr1_206501638_206501680	AC	IKBKE;RASSF5	intergenic	Stomach	ENSG00000261000	.	lncRNA	NO	2.289	286	-0.060687	0.115737	3.52192e-09	0.0021447	2.92193e-06
chr15_66359174_66359198	AC	TIPIN;MAP2K1	intergenic	Thyroid	ENSG00000174446	SNAPC5	Protein coding	NO	138.552	534	0.167941	0.0635018	3.5235e-09	0.00229448	6.57255e-07
chr2_232711705_232711727	TA	GIGYF2	intronic	Skin_Sun_Exposed_Lower_leg	ENSG00000182600	SNORC	Protein coding	NO	145.554	162	-0.052086	0.196366	3.52352e-09	0.00223845	7.31042e-07
chr11_490771_490819	GT	PTDSS2	UTR3	Brain_Cortex	ENSG00000174775	HRAS	Protein coding	NO	43.181	199	-0.039919	0.162596	3.5246e-09	0.00186407	2.73324e-06
chr12_113863211_113863237	TG	RBM19	intronic	Artery_Tibial	ENSG00000122965	RBM19	Protein coding	YES	4.32	532	0.085078	0.0637323	3.52501e-09	0.00206071	7.57335e-07
chr2_112523350_112523372	TG	TTL	intronic	Skin_Sun_Exposed_Lower_leg	ENSG00000114999	TTL	Protein coding	YES	1.21	557	-0.161545	0.060948	3.52541e-09	0.00223965	7.31196e-07
chr4_25307493_25307541	AC	PI4K2B;ZCCHC4	intergenic	Skin_Sun_Exposed_Lower_leg	ENSG00000053900	ANAPC4	Protein coding	NO	69.746	557	-0.032327	0.0609457	3.52786e-09	0.0022412	7.31463e-07
chr7_154975517_154975556	AC	PAXIP1	intronic	Esophagus_Gastroesophageal_Junction	ENSG00000214106	PAXIP1-AS2	lncRNA	NO	30.5315	322	-0.227893	0.103387	3.52824e-09	0.00213287	1.60246e-06
chr7_76477147_76477166	CCCG	DTX2	intronic	Esophagus_Mucosa	ENSG00000230305	.	unprocessed_pseudogene	NO	47.3585	449	-0.363379	0.075119	3.52917e-09	0.00213519	9.70984e-07
chr12_6446776_6446800	CA	CD27-AS1	ncRNA_intronic	Lung	ENSG00000215039	CD27-AS1	lncRNA	YES	0.985	466	0.140153	0.0724658	3.52951e-09	0.00230831	1.20728e-06
chr12_123712061_123712095	CA	ATP6V0A2	upstream	Heart_Atrial_Appendage	ENSG00000111364	DDX55	Protein coding	NO	94.062	364	-0.031858	0.0919443	3.53027e-09	0.00205173	1.4998e-06
chr7_64971305_64971343	AATA	ERV3-1-ZNF117;ZNF117	downstream	Adipose_Visceral_Omentum	ENSG00000189316	.	lncRNA	NO	81.224	456	0.189477	0.0740004	3.53196e-09	0.00219216	1.18431e-06
chr12_29286064_29286088	AC	LOC100506606	ncRNA_intronic	Nerve_Tibial	ENSG00000257176	.	lncRNA	NO	2.825	488	-0.234376	0.0692958	3.53227e-09	0.00227964	7.07523e-07
chr9_37816659_37816691	GT	DCAF10	intronic	Pituitary	ENSG00000122696	SLC25A51	Protein coding	NO	87.435	230	0.097621	0.142082	3.53427e-09	0.00235071	2.49544e-06
chr17_17945267_17945291	AC	TOM1L2	intronic	Whole_Blood	ENSG00000072310	SREBF1	Protein coding	NO	108.277	616	0.17483	0.0552443	3.53434e-09	0.00185403	7.43397e-07
chr1_236654805_236654956	CCTTCCTG	HEATR1;ACTN2	intergenic	Brain_Cerebellum	ENSG00000119285	HEATR1	Protein coding	NO	50.3645	202	-0.072122	0.160335	3.53477e-09	0.00191892	1.88314e-06
chr21_33419459_33419481	TG	IFNGR2	intronic	Muscle_Skeletal	ENSG00000177692	DNAJC28	Protein coding	NO	72.003	655	0.134924	0.0520287	3.53578e-09	0.00188847	7.1887e-07
chr5_151738987_151739013	GT	CLMAT3;ATOX1	intergenic	Skin_Sun_Exposed_Lower_leg	ENSG00000254226	LINC01933	lncRNA	NO	210.571	557	-0.236082	0.0609362	3.53813e-09	0.00224773	7.33354e-07
chr16_70272889_70272923	AC	AARS1	intronic	Esophagus_Gastroesophageal_Junction	ENSG00000157322	CLEC18A	Protein coding	NO	321.165	322	-0.10631	0.103371	3.53865e-09	0.00213916	1.60598e-06
chr7_100673815_100673860	CGC	GNB2	UTR5	Muscle_Skeletal	ENSG00000146830	GIGYF1	Protein coding	NO	10.7535	631	0.11311	0.0539584	3.53874e-09	0.00189006	7.19199e-07
chr19_41564335_41564367	TTAT	CEACAM21	intronic	Colon_Transverse	ENSG00000007129	CEACAM21	Protein coding	YES	0.331	327	0.079696	0.101862	3.53941e-09	0.0022529	2.02235e-06
chr11_65508338_65508382	AC	TALAM1	upstream	Artery_Tibial	ENSG00000260233	ZNRD2-DT	lncRNA	NO	61.913	531	-0.032021	0.0638343	3.54004e-09	0.00206949	7.60285e-07
chr1_156817047_156817075	TC	NTRK1	intronic	Adipose_Visceral_Omentum	ENSG00000027869	SH2D2A	Protein coding	NO	0.213	459	0.045675	0.0735232	3.54015e-09	0.00219724	1.18642e-06
chr7_140985223_140985260	GT	BRAF;MRPS33	intergenic	Nerve_Tibial	ENSG00000090263	MRPS33	Protein coding	NO	24.8525	488	0.105628	0.0692868	3.54082e-09	0.00228515	7.09014e-07
chr10_35416160_35416194	GT	CCNY	intronic	Thyroid	ENSG00000271335	CCNY-AS1	lncRNA	NO	79.776	534	0.132285	0.0634843	3.54154e-09	0.00230623	6.60432e-07
chr12_109600916_109600942	AC	MVK;FAM222A	intergenic	Nerve_Tibial	ENSG00000139428	MMAB	Protein coding	NO	27.349	488	-0.031584	0.0692838	3.54369e-09	0.00228701	7.0937e-07
chr17_47706828_47706870	AC	TBKBP1	intronic	Adipose_Visceral_Omentum	ENSG00000178852	EFCAB13	Protein coding	NO	329.033	459	0.111934	0.0735191	3.54383e-09	0.00219952	1.1869e-06
chr19_43503280_43503316	TC	PHLDB3	intronic	Heart_Atrial_Appendage	ENSG00000176531	PHLDB3	Protein coding	YES	1.116	364	-0.042549	0.0919243	3.54474e-09	0.00206014	1.50485e-06
chr6_26422159_26422174	CCT	BTN2A3P	ncRNA_exonic	Esophagus_Muscularis	ENSG00000026950	BTN3A1	Protein coding	NO	12.5835	417	0.088302	0.0806583	3.5452e-09	0.0021277	9.97049e-07
chr17_40600024_40600048	AC	CCR7;SMARCE1	intergenic	Adipose_Visceral_Omentum	ENSG00000278834	.	lncRNA	NO	47.994	459	0.03483	0.0735174	3.54543e-09	0.00220052	1.1869e-06
chr6_26533744_26533766	TG	HCG11;HMGN4	intergenic	Lung	ENSG00000182952	HMGN4	Protein coding	NO	4.611	444	-0.068971	0.0759177	3.54555e-09	0.0023188	1.21213e-06
chr19_9446365_9446407	AC	ZNF266;ZNF560	intergenic	Small_Intestine_Terminal_Ileum	ENSG00000174652	ZNF266	Protein coding	NO	10.813	172	-0.076212	0.18587	3.54827e-09	0.00198376	6.50415e-06
chr6_31741336_31741382	AC	MSH5-SAPCD1	ncRNA_intronic	Esophagus_Muscularis	ENSG00000204351	SKIC2	Protein coding	NO	217.757	417	-0.067822	0.0806501	3.55198e-09	0.00213177	9.98487e-07
chr7_90250187_90250235	GA	CFAP69	intronic	Skin_Sun_Exposed_Lower_leg	ENSG00000225498	.	lncRNA	NO	62.285	557	-0.047182	0.0609229	3.55237e-09	0.00225678	7.36067e-07
chr1_200684626_200684651	TG	DDX59-AS1	ncRNA_intronic	Lung	ENSG00000260088	DDX59-AS1	lncRNA	YES	15.1315	466	0.216631	0.0724392	3.55372e-09	0.00232415	1.21429e-06
chr6_167783395_167783454	AGGA	LINC02487;LINC01558	intergenic	Brain_Nucleus_accumbens_basal_ganglia	ENSG00000203688	LINC02487	lncRNA	NO	87.1345	192	-0.267237	0.167994	3.55452e-09	0.0018757	3.29649e-06
chr1_26206481_26206509	AAAG	CATSPER4;ZPLD2P	intergenic	Skin_Sun_Exposed_Lower_leg	ENSG00000130695	CEP85	Protein coding	NO	27.705	557	-0.021924	0.0609192	3.55635e-09	0.00225931	7.36651e-07
chr10_68427650_68427680	AC	DNA2	intronic	Liver	ENSG00000138346	DNA2	Protein coding	YES	2.942	195	-0.092965	0.1656	3.55734e-09	0.00170918	4.69556e-06
chr3_49202495_49202545	TG	IHO1	intronic	Cells_Cultured_fibroblasts	ENSG00000145022	TCTA	Protein coding	NO	209.692	427	-0.03119	0.0788205	3.5576e-09	0.00196822	8.02699e-07
chr17_44729683_44729727	AC	DBF4B	intronic	Artery_Aorta	ENSG00000073670	ADAM11	Protein coding	NO	29.283	346	0.072437	0.0964808	3.55877e-09	0.00213469	1.34851e-06
chr5_443220_443278	GGC	EXOC3	UTR5	Heart_Left_Ventricle	ENSG00000066230	SLC9A3	Protein coding	NO	39.395	348	-0.075656	0.0959465	3.56122e-09	0.00191799	1.77751e-06
chr19_8364862_8364884	AC	ANGPTL4	intronic	Thyroid	ENSG00000099785	MARCHF2	Protein coding	NO	48.397	534	-0.255059	0.0634638	3.56278e-09	0.00232005	6.64011e-07
chr17_28333072_28333106	AC	IFT20	intronic	Adipose_Visceral_Omentum	ENSG00000109084	TMEM97	Protein coding	NO	13.634	459	0.07368	0.0734969	3.56383e-09	0.00221194	1.19242e-06
chr16_4687578_4687608	AC	MGRN1	UTR3	Heart_Left_Ventricle	ENSG00000103199	ZNF500	Protein coding	NO	65.037	350	-0.062341	0.095417	3.56441e-09	0.00191971	1.77751e-06
chr10_38362947_38362995	AC	HSD17B7P2	ncRNA_intronic	Adipose_Subcutaneous	ENSG00000276805	.	transcribed_unprocessed_pseudogene	NO	44.66	530	-0.092393	0.0639267	3.56545e-09	0.00221089	8.59598e-07
chr16_70272889_70272923	AC	AARS1	intronic	Nerve_Tibial	ENSG00000157322	CLEC18A	Protein coding	NO	321.165	488	-0.09153	0.0692603	3.56607e-09	0.00230145	7.13407e-07
chr20_45602734_45602778	GT	WFDC8;WFDC9	intergenic	Skin_Not_Sun_Exposed_Suprapubic	ENSG00000124116	WFDC3	Protein coding	NO	177.137	508	-0.083529	0.0666119	3.56757e-09	0.00227315	8.74625e-07
chr7_90188009_90188077	ATAG	STEAP2-AS1	ncRNA_intronic	Whole_Blood	ENSG00000105793	GTPBP10	Protein coding	NO	147.18	616	0.045389	0.0552158	3.5681e-09	0.00187174	7.50196e-07
chr1_205080525_205080561	AC	CNTN2;TMEM81	intergenic	Spleen	ENSG00000174529	TMEM81	Protein coding	NO	3.917	205	-0.055328	0.158082	3.56828e-09	0.00227303	3.37746e-06
chr22_25482671_25482745	GATA	CRYBB2P1;GRK3	intergenic	Nerve_Tibial	ENSG00000272977	.	lncRNA	NO	6.49	488	0.247414	0.0692579	3.56829e-09	0.00230288	7.13629e-07
chr17_42435728_42435826	ATTGT	CAVIN1;ATP6V0A1	intergenic	Thyroid	ENSG00000037042	TUBG2	Protein coding	NO	223.507	534	-0.027538	0.0634578	3.56898e-09	0.00232409	6.64977e-07
chr16_68211510_68211537	TTG	NFATC3	intronic	Nerve_Tibial	ENSG00000132600	PRMT7	Protein coding	NO	99.4275	488	-0.241436	0.0692558	3.5703e-09	0.00230418	7.13811e-07
chr4_119628970_119628994	GGC	LOC107986192	ncRNA_exonic	Brain_Anterior_cingulate_cortex_BA24	ENSG00000250412	KLHL2P1	unprocessed_pseudogene	NO	294.653	141	-0.526313	0.222416	3.57121e-09	0.0018439	6.31203e-06
chr21_39244921_39244945	AT	BRWD1	intronic	Esophagus_Mucosa	ENSG00000183527	PSMG1	Protein coding	NO	61.445	127	0.034919	0.244097	3.57219e-09	0.00216122	9.82372e-07
chr10_80393011_80393049	TG	DYDC2;PRXL2A	intergenic	Brain_Putamen_basal_ganglia	ENSG00000133665	DYDC2	Protein coding	NO	36.249	163	0.106538	0.195136	3.57237e-09	0.00180897	4.68644e-06
chr12_125094978_125095024	GT	AACS	intronic	Prostate	ENSG00000279233	.	TEC	NO	43.244	199	0.153395	0.162483	3.57309e-09	0.00235596	5.22387e-06
chr19_33453317_33453341	AAAT	PEPD	intronic	Muscle_Skeletal	ENSG00000124299	PEPD	Protein coding	YES	0.045	655	0.097452	0.0519981	3.57419e-09	0.00190899	7.25852e-07
chr7_141954706_141954750	AC	CLEC5A;TAS2R38	intergenic	Artery_Aorta	ENSG00000127364	TAS2R4	Protein coding	NO	178.054	346	-0.150655	0.096454	3.57744e-09	0.00214589	1.35473e-06
chr2_73356748_73356808	AAAG	EGR4;ALMS1	intergenic	Esophagus_Gastroesophageal_Junction	ENSG00000163016	ALMS1P1	transcribed_unprocessed_pseudogene	NO	314.252	322	0.207234	0.103312	3.57762e-09	0.00216272	1.62123e-06
chr3_53094346_53094397	AC	RFT1	intronic	Colon_Sigmoid	ENSG00000242142	SERBP1P3	processed_pseudogene	NO	29.2805	310	-0.105884	0.107118	3.57805e-09	0.00219233	1.80736e-06
chr10_125912443_125912487	GT	FANK1	intronic	Cells_EBV-transformed_lymphocytes	ENSG00000188690	UROS	Protein coding	NO	89.207	137	0.070678	0.228188	3.57865e-09	0.00175267	9.79146e-06
chr19_49012843_49012883	CA	RUVBL2	intronic	Testis	ENSG00000104826	LHB	Protein coding	NO	3.957	296	-0.153576	0.111928	3.57976e-09	0.00302068	1.47494e-06
chr13_98580988_98581034	TTTA	STK24-AS1;SLC15A1	intergenic	Whole_Blood	ENSG00000152767	FARP1	Protein coding	NO	132	614	0.09173	0.0553805	3.58093e-09	0.00187847	7.52592e-07
chr7_73855184_73855232	AC	METTL27;TMEM270	intergenic	Brain_Anterior_cingulate_cortex_BA24	ENSG00000165171	METTL27	Protein coding	NO	12.692	141	0.205859	0.222384	3.58191e-09	0.00184942	6.31203e-06
chr17_16213489_16213509	AA	NCOR1	intronic	Muscle_Skeletal	ENSG00000214941	ZSWIM7	Protein coding	NO	213.782	654	-0.010082	0.0520694	3.58234e-09	0.00191334	7.2723e-07
chr7_107764446_107764494	TG	SLC26A3	downstream	Heart_Atrial_Appendage	ENSG00000241764	CBLL1-AS1	lncRNA	NO	19.889	364	-0.114951	0.0918721	3.58276e-09	0.00208224	1.51988e-06
chr1_120471324_120471370	AC	PDE4DIPP2	ncRNA_intronic	Thyroid	ENSG00000223804	.	transcribed_unprocessed_pseudogene	NO	129.508	534	0.180865	0.0634435	3.58389e-09	0.0023338	6.67564e-07
chr20_35741987_35742011	TGC	RBM39	UTR5	Vagina	ENSG00000214078	CPNE1	Protein coding	NO	77.043	121	0.603266	0.254688	3.58462e-09	0.00196654	1.59882e-05
chr7_87628584_87628624	GT	RUNDC3B	UTR5	Brain_Cerebellar_Hemisphere	ENSG00000105784	RUNDC3B	Protein coding	YES	0.15	166	0.101708	0.191891	3.58479e-09	0.00191944	2.96668e-06
chr7_43758344_43758390	GGGGCCAGGCACACCGTGAG	BLVRA	upstream	Adipose_Subcutaneous	ENSG00000164543	STK17A	Protein coding	NO	136.078	530	-0.116252	0.0639052	3.58771e-09	0.0022247	8.64631e-07
chr20_46715233_46715257	GTTT	SLC2A10	intronic	Artery_Tibial	ENSG00000197496	SLC2A10	Protein coding	YES	0.778	532	-0.146504	0.0636716	3.58773e-09	0.00209737	7.69677e-07
chr13_95575590_95575602	GT	CLDN10	intronic	Skin_Not_Sun_Exposed_Suprapubic	ENSG00000102595	UGGT2	Protein coding	NO	284.299	508	0.036847	0.0665911	3.58826e-09	0.00228633	8.79358e-07
chr6_116521517_116521531	GA	CALHM5	UTR3	Skin_Not_Sun_Exposed_Suprapubic	ENSG00000188820	CALHM6	Protein coding	NO	59.057	508	0.22294	0.0665893	3.59008e-09	0.00228749	8.79465e-07
chr20_46549808_46549828	TG	OCSTAMP	intronic	Adipose_Visceral_Omentum	ENSG00000215452	ZNF663P	transcribed_unitary_pseudogene	NO	90.542	459	-0.045894	0.0734652	3.59256e-09	0.00222977	1.20138e-06
chr16_70019796_70019814	TG	PDXDC2P-NPIPB14P	ncRNA_intronic	Liver	ENSG00000226232	NPIPB14P	transcribed_unprocessed_pseudogene	NO	23.617	195	-0.048024	0.165515	3.59311e-09	0.00172637	4.72978e-06
chr17_45922486_45922518	AC	MAPT	intronic	Brain_Amygdala	ENSG00000214401	KANSL1-AS1	lncRNA	NO	271.064	120	-0.090734	0.256516	3.59429e-09	0.00183104	1.08346e-05
chr2_242088458_242088492	CCCCCG	LINC01881	upstream	Breast_Mammary_Tissue	ENSG00000261186	LINC01238	lncRNA	NO	0.018	120	0.090647	0.256515	3.59463e-09	0.00232444	1.75789e-06
chr19_4402650_4402706	GCG	CHAF1A	UTR5	Breast_Mammary_Tissue	ENSG00000167670	CHAF1A	Protein coding	YES	0.024	367	-0.109257	0.0911329	3.59655e-09	0.00232569	1.75789e-06
chr22_19062779_19062807	CT	DGCR2	intronic	Whole_Blood	ENSG00000273032	DGCR5	lncRNA	NO	41.271	616	-0.007009	0.0551862	3.60346e-09	0.00189029	7.57025e-07
chr9_120714264_120714288	CGG	MEGF9	exonic	Breast_Mammary_Tissue	ENSG00000106780	MEGF9	Protein coding	YES	0.194	367	0.199055	0.091123	3.60388e-09	0.00233043	1.76014e-06
chr19_18088388_18088404	AT	IL12RB1	intronic	Whole_Blood	ENSG00000096996	IL12RB1	Protein coding	YES	1.4	587	-0.02666	0.0578403	3.60726e-09	0.00189228	7.57347e-07
chr8_94569440_94569474	GT	VIRMA;LOC100288748	intergenic	Artery_Tibial	ENSG00000253704	VIRMA-DT	lncRNA	NO	15.691	532	-0.15582	0.0636526	3.60765e-09	0.00210902	7.73667e-07
chr5_126916692_126916732	AC	MARCHF3	intronic	Artery_Aorta	ENSG00000164241	C5orf63	Protein coding	NO	142.205	346	-0.042555	0.0964109	3.60767e-09	0.00216402	1.36531e-06
chr1_1293731_1293796	CGCCCCTGCCCTGGAGGCCC	ACAP3	intronic	Whole_Blood	ENSG00000169962	TAS1R3	Protein coding	NO	37.5165	613	0.136676	0.0554461	3.60788e-09	0.00189261	7.57347e-07
chr7_135561901_135561937	TCCT	NUP205	intronic	Nerve_Tibial	ENSG00000273219	.	lncRNA	NO	142.618	488	0.223812	0.069216	3.6086e-09	0.0023289	7.21244e-07
chr16_4687578_4687608	AC	MGRN1	UTR3	Uterus	ENSG00000103199	ZNF500	Protein coding	NO	65.037	109	-0.10509	0.278875	3.60866e-09	0.00193151	1.87525e-05
chr5_126593308_126593344	AC	ALDH7A1	intronic	Skin_Sun_Exposed_Lower_leg	ENSG00000164904	ALDH7A1	Protein coding	YES	0.812	557	0.082375	0.060869	3.61094e-09	0.00229399	7.47471e-07
chr9_8858796_8858828	AC	PTPRD-AS1	ncRNA_intronic	Muscle_Skeletal	ENSG00000225706	PTPRD-AS1	lncRNA	YES	0.682	655	-0.100471	0.0519679	3.61264e-09	0.00192952	7.33102e-07
chr19_32983055_32983095	AC	RHPN2	intronic	Nerve_Tibial	ENSG00000131944	FAAP24	Protein coding	NO	6.089	488	0.069593	0.0692111	3.61338e-09	0.00233198	7.21975e-07
chr22_41798225_41798247	CA	MEI1	intronic	Artery_Tibial	ENSG00000100417	PMM1	Protein coding	NO	208.365	532	-0.110584	0.063646	3.61454e-09	0.00211305	7.74861e-07
chr2_54074578_54074620	TG	ACYP2	intronic	Lung	ENSG00000068878	PSME4	Protein coding	NO	103.606	466	0.042226	0.0723728	3.61482e-09	0.00236411	1.23452e-06
chr9_128898039_128898087	GT	LRRC8A	intronic	Skin_Not_Sun_Exposed_Suprapubic	ENSG00000167136	ENDOG	Protein coding	NO	79.563	508	0.089517	0.0665639	3.61556e-09	0.00230372	8.85026e-07
chr2_73233144_73233188	CGGCGC	PRADC1	exonic	Esophagus_Mucosa	ENSG00000135617	PRADC1	Protein coding	YES	0.063	449	0.162538	0.0750197	3.6171e-09	0.00218839	9.93661e-07
chr7_65462935_65462967	TG	ZNF92;LOC101929322	intergenic	Adrenal_Gland	ENSG00000234585	CCT6P3	transcribed_unprocessed_pseudogene	NO	397.952	203	-0.140787	0.159415	3.61717e-09	0.00184362	3.5868e-06
chr18_7117873_7117900	CCCCG	LAMA1	upstream	Cells_Cultured_fibroblasts	ENSG00000101680	LAMA1	Protein coding	YES	0.0895	426	0.097162	0.0789287	3.61723e-09	0.00200121	8.15821e-07
chr12_9332317_9332345	AG	LOC642846;LINC02367	intergenic	Esophagus_Mucosa	ENSG00000260423	LINC02367	lncRNA	NO	14.725	449	-0.06243	0.0750185	3.61817e-09	0.00218903	9.93661e-07
chr5_138872027_138872067	GT	LRRTM2	UTR3	Breast_Mammary_Tissue	ENSG00000044115	CTNNA1	Protein coding	NO	1.772	377	0.037185	0.0887825	3.61821e-09	0.00233969	1.76581e-06
chr3_49404433_49404457	AC	RHOA	intronic	Brain_Nucleus_accumbens_basal_ganglia	ENSG00000233276	GPX1	Protein coding	NO	45.84	192	-0.09222	0.167839	3.61951e-09	0.00191	3.35087e-06
chr13_52701802_52701826	AC	SUGT1	downstream	Brain_Cerebellum	ENSG00000278238	CKAP2-DT	lncRNA	NO	246.422	202	0.051535	0.160137	3.62138e-09	0.00196593	1.9255e-06
chr7_103099575_103099593	GT	ARMC10;NAPEPLD	UTR3	Cells_Cultured_fibroblasts	ENSG00000161048	NAPEPLD	Protein coding	NO	15.756	427	0.024218	0.0787448	3.62191e-09	0.0020038	8.16544e-07
chr15_84571274_84571316	GT	LINC00933	ncRNA_intronic	Thyroid	ENSG00000177082	WDR73	Protein coding	NO	77.291	534	-0.088477	0.0634071	3.62208e-09	0.00235867	6.74308e-07
chr1_211909868_211909906	CA	LPGAT1-AS1;INTS7	intergenic	Whole_Blood	ENSG00000123684	LPGAT1	Protein coding	NO	79.124	616	0.033293	0.0551707	3.62215e-09	0.00190009	7.60037e-07
chr15_99744410_99744434	AC	LYSMD4;DNM1P46	intergenic	Thyroid	ENSG00000183060	LYSMD4	Protein coding	NO	10.861	534	-0.048571	0.063407	3.62217e-09	0.00235873	6.74308e-07
chr1_86873044_86873108	AAAT	SELENOF	intronic	Brain_Cortex	ENSG00000183291	SELENOF	Protein coding	YES	30.276	197	-0.059929	0.163892	3.6229e-09	0.00191606	2.80536e-06
chr11_65824194_65824224	GT	OVOL1;SNX32	intergenic	Pancreas	ENSG00000172543	CTSW	Protein coding	NO	55.6	275	-0.100542	0.119938	3.62341e-09	0.00206059	2.22286e-06
chr7_90462291_90462351	TAGA	CLDN12;LOC102723899	intergenic	Esophagus_Muscularis	ENSG00000105793	GTPBP10	Protein coding	NO	107.793	417	-0.037971	0.0805639	3.62355e-09	0.00217472	1.01718e-06
chr18_9564697_9564738	GT	PPP4R1	intronic	Brain_Anterior_cingulate_cortex_BA24	ENSG00000263627	PPP4R1-AS1	lncRNA	NO	50.5465	141	-0.122485	0.222252	3.62521e-09	0.00187178	6.34503e-06
chr1_200669892_200669921	GGAGC	DDX59-AS1	ncRNA_intronic	Brain_Spinal_cord_cervical_c-1	ENSG00000260088	DDX59-AS1	lncRNA	YES	0.3995	120	0.235016	0.256403	3.62743e-09	0.0018955	8.98343e-06
chr17_45182847_45182891	TG	LOC105371795;LOC339192	intergenic	Artery_Aorta	ENSG00000136448	NMT1	Protein coding	NO	77.225	346	0.039588	0.0963824	3.62786e-09	0.00217613	1.37209e-06
chr3_126956600_126956628	GA	CHCHD6	intronic	Adipose_Visceral_Omentum	ENSG00000114554	PLXNA1	Protein coding	NO	26.079	459	-0.07779	0.0734263	3.62804e-09	0.00225179	1.2126e-06
chr2_218257935_218257971	TTGG	ARPC2;GPBAR1	intergenic	Thyroid	ENSG00000163466	ARPC2	Protein coding	NO	8.361	534	0.046602	0.0634004	3.62915e-09	0.00236327	6.75289e-07
chr20_4014739_4014777	CA	RNF24	intronic	Adrenal_Gland	ENSG00000229539	PANK2-AS1	lncRNA	NO	125.585	203	-0.236622	0.159385	3.63051e-09	0.00185041	3.59303e-06
chr10_86972848_86972879	AC	AGAP11	intronic	Breast_Mammary_Tissue	ENSG00000261011	AGAP11	transcribed_unprocessed_pseudogene	YES	28.7725	377	-0.0924	0.0887641	3.63225e-09	0.00234878	1.77132e-06
chr17_1863184_1863227	TTTAT	RPA1	intronic	Cells_Cultured_fibroblasts	ENSG00000186532	SMYD4	Protein coding	NO	32.5715	426	-0.05296	0.0789075	3.63533e-09	0.00201123	8.18903e-07
chr9_127054996_127055040	GA	RALGPS1	intronic	Thyroid	ENSG00000136828	RALGPS1	Protein coding	YES	4.962	534	-0.022135	0.063394	3.63598e-09	0.00236772	6.76299e-07
chr20_62341039_62341079	AAAT	LAMA5	intronic	Pituitary	ENSG00000273619	.	lncRNA	NO	45.941	229	-0.14992	0.142453	3.63632e-09	0.00241858	2.56477e-06
chr22_42008091_42008171	CTTTC	WBP2NL	intronic	Artery_Tibial	ENSG00000100197	CYP2D6	Protein coding	NO	121.778	532	-0.060666	0.0636244	3.63729e-09	0.00212635	7.79453e-07
chr17_2338774_2338788	AT	SGSM2	intronic	Artery_Aorta	ENSG00000167720	SRR	Protein coding	NO	23.403	333	-0.055425	0.0999625	3.63802e-09	0.00218222	1.37506e-06
chr17_45411795_45411819	CA	ARHGAP27	intronic	Brain_Cerebellar_Hemisphere	ENSG00000184922	FMNL1	Protein coding	NO	166.481	166	-0.257894	0.191746	3.6391e-09	0.00194852	3.00235e-06
chr5_443220_443278	GGC	EXOC3	UTR5	Muscle_Skeletal	ENSG00000066230	SLC9A3	Protein coding	NO	39.395	653	-0.057089	0.0521013	3.6409e-09	0.00194462	7.38557e-07
chr5_148393188_148393234	GT	FBXO38	intronic	Skin_Not_Sun_Exposed_Suprapubic	ENSG00000145879	SPINK7	Protein coding	NO	79.137	508	0.086794	0.066538	3.64168e-09	0.00232037	8.90736e-07
chr3_48152915_48152937	AC	MAP4;CDC25A	intergenic	Whole_Blood	ENSG00000172113	NME6	Protein coding	NO	145.598	616	0.13878	0.0551544	3.64187e-09	0.00191044	7.6387e-07
chr4_86803064_86803103	TG	PTPN13	intronic	Skin_Sun_Exposed_Lower_leg	ENSG00000145283	SLC10A6	Protein coding	NO	46.0405	557	0.08048	0.0608396	3.64328e-09	0.00231453	7.53674e-07
chr9_95772301_95772335	AC	PTCH1;LINC00476	intergenic	Skin_Not_Sun_Exposed_Suprapubic	ENSG00000182150	ERCC6L2	Protein coding	NO	98.946	508	-0.018973	0.0665361	3.64357e-09	0.00232158	8.90858e-07
chr22_41545583_41545603	TTTG	POLR3H	upstream	Colon_Transverse	ENSG00000167077	MEI1	Protein coding	NO	153.91	328	0.158935	0.101409	3.64391e-09	0.00231941	2.07832e-06
chr7_141707662_141707700	TG	WEE2-AS1	ncRNA_intronic	Brain_Hypothalamus	ENSG00000127364	TAS2R4	Protein coding	NO	68.993	160	-0.15284	0.198258	3.64488e-09	0.00194031	6.57734e-06
chr5_103253176_103253214	GT	PPIP5K2;MACIR	intergenic	Thyroid	ENSG00000175749	EIF3KP1	processed_pseudogene	NO	220.819	534	0.205001	0.0633855	3.64499e-09	0.00237359	6.77782e-07
chr19_36998381_36998407	AC	ZNF568	downstream	Pancreas	ENSG00000198453	ZNF568	Protein coding	YES	7.341	275	0.0886	0.119898	3.64661e-09	0.00207378	2.23468e-06
chr9_14977560_14977659	GGAA	FREM1;LOC389705	intergenic	Nerve_Tibial	ENSG00000215237	.	unprocessed_pseudogene	NO	15.7025	488	0.065797	0.0691764	3.64714e-09	0.00235377	7.28495e-07
chr7_73768119_73768159	GT	CLDN3	downstream	Cells_Cultured_fibroblasts	ENSG00000165171	METTL27	Protein coding	NO	74.377	427	-0.133068	0.0787148	3.64769e-09	0.00201806	8.21352e-07
chr5_140648007_140648060	GT	IK	intronic	Brain_Caudate_basal_ganglia	ENSG00000239389	PCDHA13	Protein coding	NO	234.09	183	0.108997	0.175358	3.64778e-09	0.00191384	3.57727e-06
chr3_52984726_52984768	TG	SFMBT1	intronic	Brain_Putamen_basal_ganglia	ENSG00000055955	ITIH4	Protein coding	NO	154.059	163	0.095817	0.194931	3.64828e-09	0.00184741	4.7678e-06
chr12_9454269_9454305	GT	LOC408186	ncRNA_intronic	Nerve_Tibial	ENSG00000069493	CLEC2D	Protein coding	NO	210.682	488	0.094549	0.0691743	3.64912e-09	0.00235505	7.28665e-07
chr2_61065317_61065353	AC	KIAA1841	upstream	Artery_Aorta	ENSG00000173209	AHSA2P	transcribed_unitary_pseudogene	NO	112.083	346	0.117591	0.0963509	3.65022e-09	0.00218954	1.37881e-06
chr3_38907310_38907343	TG	SCN11A	intronic	Skin_Not_Sun_Exposed_Suprapubic	ENSG00000168026	TTC21A	Protein coding	NO	200.353	486	0.043962	0.0694489	3.65044e-09	0.00232595	8.92194e-07
chr15_82652115_82652143	TTTA	CPEB1-AS1	ncRNA_intronic	Heart_Left_Ventricle	ENSG00000276710	CSPG4P10	transcribed_unprocessed_pseudogene	NO	192.657	349	-0.139315	0.0955566	3.65112e-09	0.00196641	1.81907e-06
chr8_143952181_143952209	AC	PLEC	intronic	Brain_Cerebellum	ENSG00000178209	PLEC	Protein coding	YES	1.319	202	-0.088373	0.160069	3.65132e-09	0.00198219	1.93952e-06
chr1_20651801_20651838	TTTA	PINK1-AS	ncRNA_exonic	Skin_Sun_Exposed_Lower_leg	ENSG00000117242	PINK1-AS	lncRNA	YES	0.3735	557	-0.074971	0.0608307	3.65309e-09	0.00232076	7.55457e-07
chr1_181030495_181030529	AC	STX6;MR1	intergenic	Brain_Putamen_basal_ganglia	ENSG00000135823	STX6	Protein coding	NO	7.391	163	-0.094009	0.194918	3.65322e-09	0.00184991	4.7678e-06
chr2_87105972_87106049	TC	ANAPC1P2;MIR4771-1	intergenic	Stomach	ENSG00000231259	ANAPC1P2	unprocessed_pseudogene	NO	53.0185	285	0.028532	0.115897	3.6545e-09	0.00222543	3.02368e-06
chr19_9446365_9446407	AC	ZNF266;ZNF560	intergenic	Vagina	ENSG00000174652	ZNF266	Protein coding	NO	10.813	121	-0.104667	0.254451	3.65453e-09	0.0020049	1.61685e-05
chr8_8349930_8349960	AC	PRAG1	intronic	Skin_Not_Sun_Exposed_Suprapubic	ENSG00000173295	FAM86B3P	transcribed_unprocessed_pseudogene	NO	121.34	508	0.172714	0.0665251	3.65477e-09	0.00232871	8.9278e-07
chr6_26552765_26552805	TCTA	HMGN4;LOC105374988	intergenic	Artery_Tibial	ENSG00000181315	ZNF322	Protein coding	NO	98.711	532	0.147467	0.0636075	3.65517e-09	0.0021368	7.82709e-07
chr3_108427598_108427636	AC	MYH15	intronic	Skin_Not_Sun_Exposed_Suprapubic	ENSG00000144821	MYH15	Protein coding	YES	31.816	508	0.047905	0.0665243	3.65564e-09	0.00232926	8.9278e-07
chr3_107945550_107945580	TG	LINC00636;CD47	intergenic	Testis	ENSG00000240423	LINC00636	lncRNA	NO	17.843	296	-0.203456	0.111804	3.65587e-09	0.00308491	1.50369e-06
chr4_158930191_158930217	TC	C4orf45	intronic	Muscle_Skeletal	ENSG00000171503	ETFDH	Protein coding	NO	227.611	655	0.049095	0.0519341	3.65607e-09	0.00195272	7.41147e-07
chr14_60482879_60482915	GT	C14orf39	intronic	Muscle_Skeletal	ENSG00000179008	C14orf39	Protein coding	YES	3.122	655	0.058832	0.0519338	3.65644e-09	0.00195292	7.41147e-07
chr2_107980886_107980914	TA	RGPD4;SLC5A7	intergenic	Testis	ENSG00000230651	RGPD4-AS1	lncRNA	NO	154.009	93	-0.063923	0.319168	3.65666e-09	0.00308557	1.50369e-06
chr16_3103182_3103216	CA	ZSCAN10;ZNF205-AS1	intergenic	Heart_Left_Ventricle	ENSG00000228146	CASP16P	transcribed_unitary_pseudogene	NO	40.816	350	-0.156681	0.0952858	3.65794e-09	0.00197008	1.82078e-06
chr4_105443591_105443637	CA	PPA2	intronic	Brain_Caudate_basal_ganglia	ENSG00000138777	PPA2	Protein coding	YES	5.757	184	-0.056295	0.174457	3.65811e-09	0.00191926	3.58071e-06
chr11_73705767_73705803	GA	RAB6A	intronic	Esophagus_Mucosa	ENSG00000175581	MRPL48	Protein coding	NO	82.087	449	0.081987	0.0749742	3.65814e-09	0.00221322	1.00418e-06
chr2_118060277_118060309	GT	CCDC93;INSIG2	intergenic	Heart_Atrial_Appendage	ENSG00000279227	.	TEC	NO	46.119	364	-0.179218	0.0917678	3.66001e-09	0.00212713	1.55152e-06
chr3_130941223_130941265	GT	ATP2C1	intronic	Artery_Tibial	ENSG00000114670	NEK11	Protein coding	NO	85.606	532	0.038055	0.0636027	3.66029e-09	0.00213979	7.83519e-07
chr10_3120369_3120399	TG	PFKP	intronic	Muscle_Skeletal	ENSG00000067057	PFKP	Protein coding	YES	6.926	655	0.06338	0.0519299	3.66142e-09	0.00195558	7.41874e-07
chr17_80146992_80147139	GCCGCTGCCGACCTCGCTGT	EIF4A3	UTR5	Thyroid	ENSG00000141543	EIF4A3	Protein coding	YES	0.0625	534	0.086918	0.0633693	3.66226e-09	0.00238484	6.80718e-07
chr4_186144924_186144961	GCGGGC	FAM149A	UTR5	Nerve_Tibial	ENSG00000109794	FAM149A	Protein coding	YES	0.0155	149	-0.277038	0.211398	3.66242e-09	0.00236363	7.31095e-07
chr3_157177026_157177048	TC	CCNL1;VEPH1	intergenic	Pituitary	ENSG00000243176	.	lncRNA	NO	1.69	230	-0.481572	0.14182	3.66245e-09	0.00243596	2.57774e-06
chr6_29953121_29953160	TAAC	HLA-A;HCG9	intergenic	Cells_Cultured_fibroblasts	ENSG00000228078	HLA-U	unprocessed_pseudogene	NO	19.0395	426	-0.285744	0.078876	3.66249e-09	0.00202625	8.24013e-07
chr17_59550935_59550963	CT	LINC01476;DHX40	intergenic	Thyroid	ENSG00000108406	DHX40	Protein coding	NO	14.609	534	0.02106	0.0633687	3.66287e-09	0.00238524	6.80718e-07
chr5_81257141_81257183	GT	CKMT2-AS1	ncRNA_intronic	Artery_Aorta	ENSG00000248794	.	processed_pseudogene	NO	14.563	346	-0.082151	0.0963319	3.6638e-09	0.00219769	1.38306e-06
chr6_135324551_135324573	AT	AHI1	intronic	Adipose_Subcutaneous	ENSG00000135541	AHI1	Protein coding	YES	0.008	157	-0.296602	0.201636	3.66444e-09	0.00227227	8.82434e-07
chr14_104826635_104826729	CGGGGCTGCCGGAGGGG	LINC00638;CEP170B	intergenic	Cells_EBV-transformed_lymphocytes	ENSG00000258701	LINC00638	lncRNA	NO	5.481	137	0.225864	0.227923	3.66461e-09	0.00179477	9.96149e-06
chr14_75656279_75656323	AC	ERG28	intronic	Adipose_Visceral_Omentum	ENSG00000119685	TTLL5	Protein coding	NO	4.691	459	0.063096	0.0733862	3.66505e-09	0.00227476	1.22431e-06
chr12_110169015_110169079	CCTT	IFT81	UTR3	Esophagus_Mucosa	ENSG00000111237	VPS29	Protein coding	NO	327.17	449	0.066487	0.0749661	3.66549e-09	0.00221767	1.00574e-06
chr15_40553905_40553967	GT	CCDC32	UTR3	Brain_Nucleus_accumbens_basal_ganglia	ENSG00000128891	CCDC32	Protein coding	YES	8.867	192	0.044958	0.167728	3.6668e-09	0.00193495	3.38871e-06
chr22_42708545_42708589	GAAG	A4GALT	intronic	Adrenal_Gland	ENSG00000128274	A4GALT	Protein coding	YES	12.252	203	-0.126703	0.159303	3.66722e-09	0.00186912	3.62233e-06
chr1_42551742_42551774	GT	CCDC30	intronic	Brain_Hypothalamus	ENSG00000164008	C1orf50	Protein coding	NO	215.487	160	-0.230868	0.198196	3.66775e-09	0.00195248	6.59623e-06
chr2_201069543_201069589	AC	FAM126B	intronic	Testis	ENSG00000240344	PPIL3	Protein coding	NO	180.263	296	0.130878	0.111784	3.66864e-09	0.00309568	1.50715e-06
chr15_99718909_99718941	CA	MEF2A;LYSMD4	intergenic	Esophagus_Gastroesophageal_Junction	ENSG00000183060	LYSMD4	Protein coding	NO	1.101	322	0.113481	0.103174	3.66914e-09	0.00221805	1.66146e-06
chr14_75656279_75656323	AC	ERG28	intronic	Heart_Atrial_Appendage	ENSG00000119685	TTLL5	Protein coding	NO	4.691	364	0.089575	0.0917548	3.66969e-09	0.00213276	1.55449e-06
chr19_54438200_54438238	GT	TTYH1;LENG8-AS1	intergenic	Brain_Caudate_basal_ganglia	ENSG00000268496	.	lncRNA	NO	4.036	184	0.125073	0.174419	3.67353e-09	0.00192735	3.58345e-06
chr2_54065083_54065123	TAAA	ACYP2	intronic	Adipose_Subcutaneous	ENSG00000233266	HMGB1P31	processed_pseudogene	NO	13.769	530	-0.157159	0.0638235	3.67353e-09	0.00227791	8.84282e-07
chr1_170664088_170664107	CT	PRRX1	upstream	Brain_Cortex	ENSG00000271811	.	lncRNA	NO	3.2835	199	0.08553	0.16225	3.67451e-09	0.00194335	2.84116e-06
chr10_38115066_38115116	GT	ZNF37A	intronic	Brain_Caudate_basal_ganglia	ENSG00000272983	.	lncRNA	NO	22.246	184	-0.087441	0.174417	3.67458e-09	0.0019279	3.58345e-06
chr1_67376703_67376717	GT	IL12RB2	intronic	Adipose_Subcutaneous	ENSG00000142864	SERBP1	Protein coding	NO	43.855	530	-0.090325	0.0638211	3.67613e-09	0.00227952	8.84563e-07
chr4_1330310_1330324	TC	MAEA	intronic	Adipose_Subcutaneous	ENSG00000163945	UVSSA	Protein coding	NO	15.374	530	0.00984	0.0638184	3.67896e-09	0.00228127	8.849e-07
chr9_111382008_111382040	AC	ECPAS	intronic	Artery_Tibial	ENSG00000106853	PTGR1	Protein coding	NO	215.389	532	0.2494	0.0635848	3.67935e-09	0.00215094	7.87312e-07
chr7_30526568_30526594	TG	GGCT;GARS1-DT	intergenic	Cells_EBV-transformed_lymphocytes	ENSG00000196295	GARS1-DT	lncRNA	NO	2.201	137	-0.283389	0.227871	3.68147e-09	0.00180303	9.96149e-06
chr22_30778303_30778333	CA	OSBP2	intronic	Whole_Blood	ENSG00000167065	DUSP18	Protein coding	NO	110.431	616	0.058412	0.0551213	3.68235e-09	0.00193167	7.72051e-07
chr12_28250953_28250989	GT	CCDC91	intronic	Thyroid	ENSG00000123106	CCDC91	Protein coding	YES	5.033	527	-0.073578	0.0641681	3.68248e-09	0.00239801	6.84167e-07
chr1_160039373_160039423	AC	KCNJ10	UTR3	Skin_Sun_Exposed_Lower_leg	ENSG00000260766	.	.	NO	.	557	-0.058698	0.0608015	3.68558e-09	0.00234141	7.61928e-07
chr21_46228815_46228851	CCCGCCCCT	LSS	UTR5	Artery_Tibial	ENSG00000239415	.	lncRNA	NO	24.001	531	-0.141195	0.0636949	3.68613e-09	0.00215489	7.88472e-07
chr16_4768719_4768766	CGCCC	ZNF500;SEPTIN12	intergenic	Whole_Blood	ENSG00000267795	SMIM22	Protein coding	NO	19.6545	616	0.305505	0.055118	3.68638e-09	0.00193378	7.72587e-07
chr17_46041878_46041910	TG	KANSL1	intronic	Brain_Hippocampus	ENSG00000264070	DND1P1	processed_pseudogene	NO	456.023	157	-0.220441	0.201574	3.68705e-09	0.00191381	6.76259e-06
chr5_157747993_157748027	TG	LSM11	intronic	Skin_Not_Sun_Exposed_Suprapubic	ENSG00000113272	THG1L	Protein coding	NO	10.1	508	-0.119686	0.0664918	3.68879e-09	0.00235039	9.00187e-07
chr3_194645495_194645622	AC	LSG1	intronic	Artery_Coronary	ENSG00000041802	LSG1	Protein coding	YES	0.8855	195	0.013906	0.165289	3.69052e-09	0.00193016	4.81836e-06
chr1_207100054_207100119	TG	C4BPB	downstream	Breast_Mammary_Tissue	ENSG00000123838	C4BPA	Protein coding	NO	4.1465	377	-0.094506	0.0886884	3.69079e-09	0.00238663	1.79851e-06
chr14_88801753_88801793	AC	EML5;TTC8	intergenic	Pituitary	ENSG00000258983	.	lncRNA	NO	302.439	230	-0.242846	0.141761	3.69236e-09	0.00245586	2.5933e-06
chr1_28247126_28247158	GAAA	ATP5IF1;SESN2	intergenic	Artery_Coronary	ENSG00000130770	ATP5IF1	Protein coding	NO	10.988	194	-0.01239	0.166068	3.69435e-09	0.00193216	4.81836e-06
chr10_47495650_47495689	GAG	FAM25C;BMS1P2-AGAP9	intergenic	Stomach	ENSG00000251079	BMS1P2	transcribed_unprocessed_pseudogene	NO	56.2495	286	0.464086	0.115445	3.6955e-09	0.0022504	3.05346e-06
chr6_39311072_39311120	CA	KCNK17	intronic	Esophagus_Mucosa	ENSG00000124780	KCNK17	Protein coding	YES	3.323	449	0.08106	0.0749323	3.69636e-09	0.00223634	1.01376e-06
chr2_113287445_113287483	GT	PAX8;CBWD2	intergenic	Brain_Cortex	ENSG00000189223	PAX8-AS1	lncRNA	NO	17.64	199	-0.118048	0.162199	3.69704e-09	0.00195527	2.85441e-06
chr11_74943524_74943589	GT	XRRA1	intronic	Muscle_Skeletal	ENSG00000162139	NEU3	Protein coding	NO	44.7225	655	0.027006	0.0519022	3.69744e-09	0.00197482	7.48889e-07
chr2_113819599_113819635	AAAACA	SLC35F5;ACTR3-AS1	intergenic	Brain_Nucleus_accumbens_basal_ganglia	ENSG00000228857	ACTR3-AS1	lncRNA	NO	12.11	192	-0.323052	0.167655	3.69822e-09	0.00195153	3.40045e-06
chr3_48168360_48168408	CA	CDC25A	intronic	Esophagus_Muscularis	ENSG00000229759	MRPS18AP1	processed_pseudogene	NO	88.554	417	-0.122628	0.0804754	3.6986e-09	0.00221977	1.03727e-06
chr3_49790227_49790264	CA	CDHR4	downstream	Skin_Not_Sun_Exposed_Suprapubic	ENSG00000182179	UBA7	Protein coding	NO	16.0445	508	0.052038	0.0664818	3.6991e-09	0.00235696	9.02358e-07
chr7_135133067_135133099	CA	AGBL3;CYREN	intronic	Cells_Cultured_fibroblasts	ENSG00000105875	WDR91	Protein coding	NO	57.439	427	0.067216	0.0786553	3.69949e-09	0.00204672	8.31999e-07
chr15_44725199_44725263	TATC	B2M;LOC100419583	intergenic	Artery_Tibial	ENSG00000185880	TRIM69	Protein coding	NO	3.757	531	0.072058	0.0636819	3.69996e-09	0.00216298	7.91142e-07
chr17_546329_546376	CA	VPS53	intronic	Pancreas	ENSG00000183688	RFLNB	Protein coding	NO	100.413	275	-0.116828	0.119806	3.70054e-09	0.00210445	2.26529e-06
chr9_8858796_8858828	AC	PTPRD-AS1	ncRNA_intronic	Brain_Caudate_basal_ganglia	ENSG00000225706	PTPRD-AS1	lncRNA	YES	0.682	184	-0.174391	0.174354	3.70084e-09	0.00194167	3.60132e-06
chr2_54065083_54065123	TAAA	ACYP2	intronic	Cells_Cultured_fibroblasts	ENSG00000233266	HMGB1P31	processed_pseudogene	NO	13.769	427	-0.15531	0.0786516	3.7027e-09	0.0020485	8.32384e-07
chr19_49286263_49286297	AG	TRPM4;SLC6A16	intergenic	Skin_Not_Sun_Exposed_Suprapubic	ENSG00000104901	DKKL1	Protein coding	NO	75.503	508	-0.076854	0.0664782	3.70282e-09	0.00235933	9.02918e-07
chr2_233321986_233322036	AC	SAG	intronic	Testis	ENSG00000085978	ATG16L1	Protein coding	NO	31.904	296	-0.035973	0.111728	3.70371e-09	0.00312527	1.52081e-06
chr17_46779053_46779103	CA	WNT3	intronic	Small_Intestine_Terminal_Ileum	ENSG00000260075	NSFP1	unprocessed_pseudogene	NO	406.223	172	-0.086821	0.185465	3.70535e-09	0.00207158	6.76988e-06
chr10_100570521_100570547	TG	HIF1AN;PAX2	intergenic	Heart_Left_Ventricle	ENSG00000075826	SEC31B	Protein coding	NO	50.67	350	0.140373	0.0952202	3.70558e-09	0.00199574	1.84279e-06
chr10_70133098_70133156	AG	AIFM2	upstream	Heart_Atrial_Appendage	ENSG00000180817	PPA1	Protein coding	NO	77.123	364	0.026573	0.0917068	3.70589e-09	0.0021538	1.56868e-06
chr9_35906547_35906616	CCA	HRCT1	exonic	Brain_Caudate_basal_ganglia	ENSG00000196196	HRCT1	Protein coding	YES	0.3795	184	-0.031153	0.17434	3.70663e-09	0.00194471	3.60132e-06
chr16_1804246_1804290	TA	IGFALS;HAGH	intergenic	Colon_Transverse	ENSG00000180185	FAHD1	Protein coding	NO	22.699	317	0.021946	0.104666	3.70794e-09	0.00236017	2.11295e-06
chr15_95272363_95272427	CTTT	LOC440311;LINC01197	intergenic	Artery_Tibial	ENSG00000248441	LETR1	lncRNA	NO	15.255	532	0.068321	0.0635568	3.70941e-09	0.00216851	7.92873e-07
chr16_28817796_28817816	TA	NPIPB9;ATXN2L	intergenic	Skin_Sun_Exposed_Lower_leg	ENSG00000233232	NPIPB7	Protein coding	NO	345.47	162	-0.111432	0.195861	3.70969e-09	0.00235672	7.66413e-07
chr19_21377512_21377534	CA	ZNF738	UTR3	Heart_Left_Ventricle	ENSG00000268119	.	lncRNA	NO	86.361	350	0.43763	0.0952132	3.71068e-09	0.00199849	1.84362e-06
chr11_65824194_65824224	GT	OVOL1;SNX32	intergenic	Lung	ENSG00000175334	BANF1	Protein coding	NO	178.019	466	-0.033752	0.0722703	3.71111e-09	0.00242708	1.26608e-06
chr22_42989867_42989915	AT	PACSIN2	intronic	Skin_Not_Sun_Exposed_Suprapubic	ENSG00000242247	ARFGAP3	Protein coding	NO	131.785	489	-0.086536	0.0689711	3.71442e-09	0.00236671	9.05399e-07
chr4_75966267_75966313	AC	SDAD1	intronic	Breast_Mammary_Tissue	ENSG00000138744	NAAA	Protein coding	NO	25.277	377	-0.121546	0.0886561	3.71607e-09	0.00240297	1.80947e-06
chr22_41035040_41035108	CCTT	RBX1;SNORD140	intergenic	Thyroid	ENSG00000196236	XPNPEP3	Protein coding	NO	172.808	534	0.088533	0.0633157	3.71985e-09	0.00242234	6.90912e-07
chr22_42089327_42089355	AC	NDUFA6	intronic	Brain_Cerebellar_Hemisphere	ENSG00000237037	NDUFA6-DT	lncRNA	NO	1.59	166	-0.168137	0.191531	3.72137e-09	0.00199257	3.06079e-06
chr2_17753324_17753370	GGGGACGGCCGCCTGGGA	SMC6	intronic	Brain_Anterior_cingulate_cortex_BA24	ENSG00000178295	GEN1	Protein coding	NO	0.511	141	0.229431	0.221964	3.72224e-09	0.00192188	6.49284e-06
chr11_73142811_73142871	GT	FCHSD2	upstream	Brain_Nucleus_accumbens_basal_ganglia	ENSG00000214530	STARD10	Protein coding	NO	348.794	192	-0.021677	0.167599	3.72266e-09	0.00196443	3.4164e-06
chr17_2066372_2066392	TG	SMG6	intronic	Lung	ENSG00000167720	SRR	Protein coding	NO	237.001	466	-0.177843	0.0722575	3.72341e-09	0.00243513	1.26962e-06
chr3_44975747_44975805	AC	ZDHHC3	intronic	Testis	ENSG00000075914	EXOSC7	Protein coding	NO	0.308	296	0.146058	0.111696	3.7237e-09	0.00314214	1.52828e-06
chr10_79636206_79636238	AG	LINC02679	ncRNA_intronic	Spleen	ENSG00000225484	NUTM2B-AS1	lncRNA	NO	130.102	205	-0.109424	0.157737	3.72373e-09	0.00237205	3.51119e-06
chr6_149720690_149720726	GT	LOC645967;NUP43	intergenic	Heart_Left_Ventricle	ENSG00000268592	RAET1E-AS1	lncRNA	NO	142.786	350	-0.135593	0.0951948	3.72419e-09	0.00200577	1.84863e-06
chr19_54798386_54798408	AC	LOC101928804	ncRNA_intronic	Thyroid	ENSG00000240403	KIR3DL2	Protein coding	NO	52.046	534	-0.299562	0.0633115	3.7244e-09	0.0024253	6.9156e-07
chr4_17573702_17573730	TG	CLRN2;LAP3	intergenic	Prostate	ENSG00000118579	MED28	Protein coding	NO	40.925	199	-0.129971	0.162138	3.72446e-09	0.00245578	5.43313e-06
chr3_122430515_122430543	GT	LOC102723582	ncRNA_intronic	Pituitary	ENSG00000196981	WDR5B	Protein coding	NO	14.467	230	0.049427	0.141695	3.72566e-09	0.00247801	2.61393e-06
chr16_68319711_68319741	GT	PRMT7	intronic	Spleen	ENSG00000132600	PRMT7	Protein coding	YES	3.747	205	-0.083806	0.157732	3.7261e-09	0.00237356	3.51119e-06
chr18_63970130_63970148	GCG	SERPINB8	UTR5	Whole_Blood	ENSG00000166401	SERPINB8	Protein coding	YES	0.02	616	-0.109538	0.0550859	3.72612e-09	0.00195464	7.80605e-07
chr8_30114276_30114296	TTTTG	LEPROTL1	intronic	Colon_Sigmoid	ENSG00000104660	LEPROTL1	Protein coding	YES	12.346	310	-0.181704	0.106888	3.72722e-09	0.00228373	1.88116e-06
chr15_77112660_77112704	AC	PEAK1	UTR3	Nerve_Tibial	ENSG00000140382	HMG20A	Protein coding	NO	307.73	488	-0.112102	0.0690944	3.7281e-09	0.00240602	7.43746e-07
chr22_41449989_41450017	TG	TOB2;PHF5A	intergenic	Heart_Left_Ventricle	ENSG00000167077	MEI1	Protein coding	NO	249.5	350	-0.068961	0.0951855	3.73098e-09	0.00200942	1.8503e-06
chr2_24394949_24394981	GT	ITSN2;NCOA1	intergenic	Adipose_Subcutaneous	ENSG00000186453	FAM228A	Protein coding	NO	211.423	530	-0.2054	0.0637694	3.73153e-09	0.00231387	8.97197e-07
chr4_119802994_119803032	AG	LINC01365	ncRNA_intronic	Nerve_Tibial	ENSG00000245958	SEPTIN7P14	transcribed_unprocessed_pseudogene	NO	345.045	488	0.060202	0.0690903	3.73223e-09	0.00240868	7.44339e-07
chr17_17821152_17821174	AC	SREBF1	intronic	Pituitary	ENSG00000279428	.	TEC	NO	289.3	230	-0.217316	0.141681	3.73256e-09	0.0024826	2.61601e-06
chr17_80097900_80097954	AAAAG	CCDC40	intronic	Adipose_Visceral_Omentum	ENSG00000171298	GAA	Protein coding	NO	3.606	459	0.075389	0.073314	3.73263e-09	0.0023167	1.24621e-06
chr3_195598434_195598480	TG	APOD;LOC105374297	intergenic	Liver	ENSG00000224769	MUC20P1	unprocessed_pseudogene	NO	16.49	195	0.108831	0.165191	3.73382e-09	0.00179398	4.90158e-06
chr1_149851673_149851724	GACGG	H2BC20P;H3C14;H3C15;H2AC18;H2AC19	upstream;downstream	Stomach	ENSG00000261716	H2BC20P	transcribed_unprocessed_pseudogene	NO	0.9265	286	0.073356	0.115379	3.73594e-09	0.00227502	3.08268e-06
chr3_53094346_53094397	AC	RFT1	intronic	Artery_Coronary	ENSG00000242142	SERBP1P3	processed_pseudogene	NO	29.2805	195	-0.209417	0.165181	3.73819e-09	0.00195509	4.86341e-06
chr17_15794498_15794518	AT	MEIS3P1;LINC02087	intergenic	Colon_Transverse	ENSG00000179277	MEIS3P1	processed_pseudogene	NO	7.89	321	-0.092888	0.103373	3.74141e-09	0.00238147	2.13012e-06
chr3_50052986_50053036	GT	RBM6	intronic	Whole_Blood	ENSG00000186792	HYAL3	Protein coding	NO	242.762	616	0.066978	0.0550724	3.74294e-09	0.00196346	7.83815e-07
chr20_33373149_33373185	GT	CDK5RAP1	intronic	Nerve_Tibial	ENSG00000078699	CBFA2T2	Protein coding	NO	116.908	488	0.044843	0.0690786	3.74389e-09	0.00241621	7.46434e-07
chr14_64463227_64463259	AC	ZBTB25	intronic	Artery_Tibial	ENSG00000259116	HSPA2-AS1	lncRNA	NO	76.378	532	-0.05467	0.0635249	3.74389e-09	0.00218866	7.9995e-07
chr16_27572362_27572398	AC	KATNIP	intronic	Colon_Sigmoid	ENSG00000259954	IL21R-AS1	lncRNA	NO	118.987	310	0.141811	0.106862	3.74415e-09	0.00229411	1.88757e-06
chr17_15502809_15502831	CT	TVP23C	UTR3	Brain_Caudate_basal_ganglia	ENSG00000239704	CDRT4	Protein coding	NO	27.092	184	-0.212257	0.174248	3.74541e-09	0.00196506	3.62557e-06
chr1_87885548_87885580	CA	LINC01364;PKN2-AS1	intergenic	Thyroid	ENSG00000279778	.	TEC	NO	77.192	534	0.163931	0.0632918	3.74586e-09	0.00243928	6.94952e-07
chr15_101641272_101641287	AAACA	TM2D3	intronic	Colon_Sigmoid	ENSG00000259658	UBE2Q2P13	transcribed_unprocessed_pseudogene	NO	104.704	310	-0.252489	0.106855	3.74846e-09	0.00229675	1.88757e-06
chr4_17577191_17577249	GCGGGCGCACACGAAT	LAP3	UTR5	Ovary	ENSG00000118579	MED28	Protein coding	NO	37.421	147	0.10777	0.213739	3.74883e-09	0.00201312	8.08484e-06
chr5_127048246_127048291	AC	C5orf63	intronic	Adipose_Subcutaneous	ENSG00000164241	C5orf63	Protein coding	YES	10.6485	530	0.14136	0.06375	3.7525e-09	0.00232687	9.01889e-07
chr15_90212643_90212667	AC	SEMA4B	intronic	Skin_Sun_Exposed_Lower_leg	ENSG00000182054	IDH2	Protein coding	NO	110.178	557	-0.171309	0.0607421	3.75259e-09	0.00238398	7.75025e-07
chr1_20608393_20608427	GTTTT	CDA	intronic	Heart_Atrial_Appendage	ENSG00000117242	PINK1-AS	lncRNA	NO	43.783	364	0.066171	0.0916443	3.75356e-09	0.0021815	1.58655e-06
chr17_57450255_57450319	AAAG	MSI2	intronic	Brain_Amygdala	ENSG00000279281	.	TEC	NO	2.069	120	0.069382	0.255976	3.75529e-09	0.00191306	1.12533e-05
chr16_66604126_66604140	GC	CMTM3	UTR5	Skin_Not_Sun_Exposed_Suprapubic	ENSG00000166548	TK2	Protein coding	NO	51.589	508	-0.099936	0.0664275	3.7553e-09	0.00239277	9.14666e-07
chr22_41410618_41410644	GT	TEF;TOB2	intergenic	Esophagus_Mucosa	ENSG00000100417	PMM1	Protein coding	NO	170.058	449	-0.056917	0.0748672	3.75652e-09	0.00227274	1.02932e-06
chr20_64160994_64161013	GC	NPBWR2;MYT1	intergenic	Skin_Sun_Exposed_Lower_leg	ENSG00000203880	PCMTD2	Protein coding	NO	94.6915	557	0.139181	0.0607382	3.75701e-09	0.00238679	7.75686e-07
chr8_11328344_11328372	GT	MTMR9	downstream	Thyroid	ENSG00000269918	.	lncRNA	NO	221.654	534	0.144819	0.06328	3.75885e-09	0.00244773	6.97162e-07
chr6_88768139_88768161	GT	RNGTT	intronic	Esophagus_Mucosa	ENSG00000111880	RNGTT	Protein coding	YES	195.259	449	-0.080812	0.0748645	3.75904e-09	0.00227426	1.02954e-06
chr5_138748904_138748936	TG	LOC105379194	ncRNA_intronic	Colon_Sigmoid	ENSG00000253404	CTNNA1-AS1	lncRNA	NO	4.389	310	0.215959	0.106838	3.76004e-09	0.00230384	1.89149e-06
chr3_44432273_44432309	TG	ZNF445	UTR3	Artery_Aorta	ENSG00000144792	ZNF660	Protein coding	NO	145.932	346	0.155301	0.096198	3.7608e-09	0.00225587	1.4179e-06
chr11_133948056_133948090	GT	IGSF9B	intronic	Heart_Atrial_Appendage	ENSG00000080854	IGSF9B	Protein coding	YES	1.781	364	-0.0518	0.0916299	3.76463e-09	0.00218794	1.59007e-06
chr1_200669892_200669921	GGAGC	DDX59-AS1	ncRNA_intronic	Brain_Anterior_cingulate_cortex_BA24	ENSG00000260088	DDX59-AS1	lncRNA	YES	0.3995	141	0.236472	0.221836	3.76585e-09	0.0019444	6.5468e-06
chr19_9446365_9446407	AC	ZNF266;ZNF560	intergenic	Testis	ENSG00000174652	ZNF266	Protein coding	NO	10.813	296	-0.066443	0.111626	3.76813e-09	0.00317963	1.54576e-06
chr6_135099716_135099768	GT	HBS1L;MYB	intergenic	Pituitary	ENSG00000118514	ALDH8A1	Protein coding	NO	149.627	230	0.084799	0.14161	3.76911e-09	0.00250691	2.63885e-06
chr2_97282547_97282599	AC	LOC100506076	ncRNA_intronic	Esophagus_Mucosa	ENSG00000230606	APPAT	lncRNA	NO	140.415	449	-0.086792	0.0748526	3.7701e-09	0.00228095	1.03211e-06
chr19_15049697_15049745	CA	CASP14	intronic	Pancreas	ENSG00000105141	CASP14	Protein coding	YES	0.241	275	0.259489	0.119688	3.77037e-09	0.00214416	2.30555e-06
chr1_46146686_46146754	AC	P3R3URF-PIK3R3;PIK3R3	intronic	Muscle_Skeletal	ENSG00000171357	LURAP1	Protein coding	NO	56.614	655	0.040813	0.0518461	3.77149e-09	0.00201437	7.63312e-07
chr12_3882592_3882652	AG	PARP11;CCND2-AS1	intergenic	Artery_Tibial	ENSG00000111224	PARP11	Protein coding	NO	9.174	532	0.03127	0.0634996	3.7715e-09	0.00220481	8.05555e-07
chr2_190386066_190386150	TTTTA	INPP1;MFSD6	intergenic	Muscle_Skeletal	ENSG00000198130	HIBCH	Protein coding	NO	41.915	655	0.031597	0.0518461	3.77151e-09	0.00201438	7.63312e-07
chr7_65354519_65354551	CTCCT	INTS4P1;ZNF92	intergenic	Colon_Transverse	ENSG00000213640	EEF1DP4	processed_pseudogene	NO	491.536	327	-0.021154	0.101518	3.77251e-09	0.00240127	2.1459e-06
chr17_2080073_2080123	CAAAA	SMG6	intronic	Whole_Blood	ENSG00000167720	SRR	Protein coding	NO	223.285	616	0.180162	0.0550486	3.77267e-09	0.00197905	7.89726e-07
chr1_28062657_28062693	GT	EYA3	intronic	Breast_Mammary_Tissue	ENSG00000117748	RPA2	Protein coding	NO	147.929	377	0.071728	0.0885841	3.77293e-09	0.00243974	1.83577e-06
chr17_46737572_46737604	GT	NSF	intronic	Esophagus_Mucosa	ENSG00000262500	MAPK8IP1P1	processed_pseudogene	NO	493.982	449	-0.18947	0.0748478	3.77459e-09	0.00228367	1.03287e-06
chr15_40022181_40022215	GT	EIF2AK4	intronic	Cells_Cultured_fibroblasts	ENSG00000128829	EIF2AK4	Protein coding	YES	0.655	427	0.074204	0.0785701	3.77481e-09	0.00208839	8.48249e-07
chr15_82211549_82211619	AC	EFL1	intronic	Testis	ENSG00000278662	GOLGA6L10	Protein coding	NO	137.853	296	-0.018695	0.111615	3.77516e-09	0.00318556	1.54789e-06
chr12_53334331_53334375	AC	SP7	intronic	Whole_Blood	ENSG00000257605	MYG1-AS1	lncRNA	NO	33.978	616	0.072532	0.0550467	3.77517e-09	0.00198036	7.89934e-07
chr5_177716964_177717000	GT	LOC202181;FAM153A	intergenic	Stomach	ENSG00000170074	FAM153A	Protein coding	NO	0.27	286	0.105691	0.11531	3.77843e-09	0.0023009	3.11353e-06
chr9_127073446_127073487	TG	RALGPS1	intronic	Brain_Cerebellum	ENSG00000136828	RALGPS1	Protein coding	YES	23.4105	202	0.053774	0.159788	3.7788e-09	0.00205139	2.00136e-06
chr6_31711840_31711878	AC	LY6G6F-LY6G6D	intronic	Esophagus_Gastroesophageal_Junction	ENSG00000240053	LY6G5B	Protein coding	NO	39.478	322	-0.081353	0.103011	3.78011e-09	0.00228513	1.70943e-06
chr1_172818676_172818720	GT	FASLG;TNFSF18	intergenic	Esophagus_Gastroesophageal_Junction	ENSG00000224228	.	lncRNA	NO	42.793	322	-0.094613	0.10301	3.78074e-09	0.00228551	1.70943e-06
chr11_118831563_118831591	TTTATT	DDX6;CXCR5	intergenic	Colon_Sigmoid	ENSG00000278376	.	lncRNA	NO	40.375	310	-0.281841	0.106803	3.78306e-09	0.00231795	1.90152e-06
chr19_12920096_12920124	AC	MIR5695;SYCE2	upstream	Lung	ENSG00000105607	GCDH	Protein coding	NO	20.539	466	-0.032876	0.0721938	3.78475e-09	0.00247524	1.28852e-06
chr4_112284290_112284314	AC	TIFA	intronic	Thyroid	ENSG00000174749	FAM241A	Protein coding	NO	138.848	534	0.127135	0.063256	3.78518e-09	0.00246488	7.01447e-07
chr6_29677768_29677796	AC	ZFP57	intronic	Testis	ENSG00000281831	HCP5B	lncRNA	NO	196.001	296	0.094189	0.111599	3.78545e-09	0.00319425	1.55136e-06
chr15_30928506_30928540	TG	FAN1	intronic	Liver	ENSG00000270015	.	.	NO	.	195	0.13674	0.165075	3.78568e-09	0.00181889	4.95611e-06
chr1_153611917_153611952	CA	S100A16	intronic	Whole_Blood	ENSG00000160678	S100A1	Protein coding	NO	15.9915	616	-0.081239	0.0550381	3.78595e-09	0.00198602	7.91874e-07
chr6_149704887_149704927	AC	LATS1	intronic	Brain_Cerebellum	ENSG00000131023	LATS1	Protein coding	YES	2.553	202	0.091044	0.15977	3.78685e-09	0.00205576	2.00367e-06
chr3_195584161_195584196	GT	APOD	upstream	Adrenal_Gland	ENSG00000224769	MUC20P1	unprocessed_pseudogene	NO	30.7685	203	0.240002	0.15904	3.78697e-09	0.00193016	3.73338e-06
chr12_9703375_9703411	TTAT	CLEC2D;CLECL1	intergenic	Heart_Left_Ventricle	ENSG00000069493	CLEC2D	Protein coding	NO	15.492	349	-0.10558	0.095369	3.78849e-09	0.0020404	1.87709e-06
chr3_197041458_197041488	ATT	MELTF;DLG1	intergenic	Cells_Cultured_fibroblasts	ENSG00000075711	DLG1	Protein coding	NO	28.009	410	-0.053359	0.0816934	3.78924e-09	0.00209638	8.51147e-07
chr14_103924453_103924485	CA	ATP5MPL;TDRD9	intergenic	Adipose_Visceral_Omentum	ENSG00000156411	ATP5MJ	Protein coding	NO	2.903	459	0.064533	0.0732537	3.79006e-09	0.00235235	1.2647e-06
chr8_142632097_142632129	AC	ARC;LOC101928087	intergenic	Lung	ENSG00000130193	THEM6	Protein coding	NO	95.11	466	0.041054	0.0721869	3.79148e-09	0.00247965	1.29014e-06
chr2_61528733_61528781	TA	XPO1	intronic	Stomach	ENSG00000237651	C2orf74	Protein coding	NO	366.566	77	-0.086404	0.372498	3.79243e-09	0.00230943	3.12085e-06
chr12_1502634_1502658	GT	LINC00942	ncRNA_exonic	Testis	ENSG00000249628	LINC00942	lncRNA	YES	2.121	296	-0.097412	0.111588	3.79252e-09	0.00320021	1.55275e-06
chr4_168854161_168854193	TCAT	PALLD	intronic	Adipose_Visceral_Omentum	ENSG00000145439	CBR4	Protein coding	NO	152.611	459	-0.154143	0.073251	3.79266e-09	0.00235396	1.26489e-06
chr7_140673117_140673140	CGCGG	ADCK2	UTR5	Whole_Blood	ENSG00000133597	ADCK2	Protein coding	YES	0.0245	199	0.233759	0.161986	3.79349e-09	0.00198997	7.93134e-07
chr17_45091187_45091237	AC	NMT1	intronic	Colon_Transverse	ENSG00000172992	DCAKD	Protein coding	NO	30.081	328	-0.061914	0.101192	3.79377e-09	0.0024148	2.15607e-06
chr7_141913566_141913620	AC	PRSS37;OR9A4	intergenic	Artery_Aorta	ENSG00000127364	TAS2R4	Protein coding	NO	136.919	345	-0.051359	0.09642	3.79385e-09	0.0022757	1.42946e-06
chr2_70235541_70235571	GT	TIA1	intronic	Artery_Tibial	ENSG00000116005	PCYOX1	Protein coding	NO	21.83	532	0.048112	0.0634776	3.79577e-09	0.00221899	8.09851e-07
chr15_82652115_82652143	TTTA	CPEB1-AS1	ncRNA_intronic	Adipose_Subcutaneous	ENSG00000214575	CPEB1	Protein coding	NO	3.268	529	0.078814	0.0638273	3.79594e-09	0.00235381	9.11623e-07
chr12_9396098_9396116	TG	LINC02367	ncRNA_exonic	Testis	ENSG00000256673	.	unprocessed_pseudogene	NO	18.744	296	0.115775	0.111578	3.7992e-09	0.00320585	1.55473e-06
chr6_99473777_99473801	AC	USP45	intronic	Esophagus_Muscularis	ENSG00000219755	.	processed_pseudogene	NO	101.923	417	0.087589	0.0803593	3.79935e-09	0.00228023	1.06503e-06
chr19_19249045_19249086	TG	NCAN	intronic	Pancreas	ENSG00000250067	YJEFN3	Protein coding	NO	279.796	275	0.116685	0.119639	3.80021e-09	0.00216113	2.3213e-06
chr22_42640350_42640394	TTAT	ATP5MGL	UTR5	Nerve_Tibial	ENSG00000183569	SERHL2	Protein coding	NO	85.463	487	0.192179	0.0691598	3.80069e-09	0.00245287	7.57525e-07
chr10_47558529_47558570	TG	BMS1P2;CTSLP2	intergenic	Artery_Aorta	ENSG00000265018	AGAP12P	transcribed_unprocessed_pseudogene	NO	473.05	346	-0.196061	0.0961437	3.80088e-09	0.00227992	1.43121e-06
chr2_127387398_127387422	AC	MAP3K2	intronic	Thyroid	ENSG00000163161	ERCC3	Protein coding	NO	93.244	532	0.063385	0.0634699	3.80417e-09	0.00247725	7.04765e-07
chr20_45742354_45742398	TG	SPINT4;WFDC3	intergenic	Skin_Sun_Exposed_Lower_leg	ENSG00000226188	HNRNPA1P3	processed_pseudogene	NO	3.911	557	-0.071423	0.0606969	3.8044e-09	0.00241689	7.84704e-07
chr3_40202900_40202948	ATTT	EIF1B-AS1	ncRNA_intronic	Cells_Cultured_fibroblasts	ENSG00000188846	RPL14	Protein coding	NO	254.368	427	0.046883	0.0785369	3.80459e-09	0.00210486	8.54247e-07
chr10_38362947_38362995	AC	HSD17B7P2	ncRNA_intronic	Colon_Transverse	ENSG00000276805	.	transcribed_unprocessed_pseudogene	NO	44.66	328	-0.11409	0.101175	3.80558e-09	0.00242231	2.16085e-06
chr21_37073296_37073332	CGG	TTC3	UTR5	Artery_Coronary	ENSG00000185808	PIGP	Protein coding	NO	0.144	185	-0.4875	0.17324	3.8059e-09	0.0019905	4.93921e-06
chr16_11276947_11276979	TC	PRM2	upstream	Brain_Nucleus_accumbens_basal_ganglia	ENSG00000175643	RMI2	Protein coding	NO	27.314	192	0.117685	0.167408	3.80662e-09	0.00200873	3.48738e-06
chr10_70136527_70136567	TG	AIFM2;TYSND1	intergenic	Artery_Tibial	ENSG00000180817	PPA1	Protein coding	NO	73.703	532	0.025005	0.063466	3.80853e-09	0.00222645	8.12277e-07
chr6_11043467_11043488	AC	ELOVL2	intronic	Testis	ENSG00000153157	SYCP2L	Protein coding	NO	79.6755	296	-0.045169	0.111559	3.81087e-09	0.0032157	1.55875e-06
chr2_201132430_201132455	AT	CFLAR	intronic	Muscle_Skeletal	ENSG00000240344	PPIL3	Protein coding	NO	243.139	617	-0.142293	0.0549312	3.81109e-09	0.00203552	7.70352e-07
chr19_11963074_11963088	GA	ZNF700;ZNF763	intergenic	Lung	ENSG00000197054	ZNF763	Protein coding	NO	1.956	466	-0.026718	0.0721664	3.81148e-09	0.00249272	1.29627e-06
chr5_112877981_112878022	TG	REEP5	UTR3	Spleen	ENSG00000129625	REEP5	Protein coding	YES	43.5025	205	0.088331	0.157547	3.81202e-09	0.0024283	3.58156e-06
chr12_50074860_50074906	TG	ASIC1	intronic	Brain_Putamen_basal_ganglia	ENSG00000272368	.	lncRNA	NO	37.314	163	-0.103398	0.194502	3.81203e-09	0.00193032	4.96227e-06
chr12_121928626_121928705	TA	CFAP251	intronic	Muscle_Skeletal	ENSG00000110987	BCL7A	Protein coding	NO	90.7565	191	-0.026968	0.168205	3.81207e-09	0.00203604	7.70352e-07
chr18_9844832_9844877	GTTTT	RAB31	intronic	Whole_Blood	ENSG00000101558	VAPA	Protein coding	NO	69.1615	616	0.057726	0.0550168	3.81297e-09	0.00200019	7.96889e-07
chr3_49911190_49911246	TAGA	MON1A	intronic	Cells_EBV-transformed_lymphocytes	ENSG00000004534	RBM6	Protein coding	NO	28.789	137	-0.08918	0.227467	3.81703e-09	0.00186942	1.02715e-05
chr12_95828041_95828113	AGGA	LOC105369921	ncRNA_intronic	Adipose_Subcutaneous	ENSG00000258343	SNRPF-DT	lncRNA	NO	30.616	530	-0.156374	0.063691	3.81708e-09	0.00236692	9.1602e-07
chr2_36845884_36845952	AC	STRN	UTR3	Heart_Left_Ventricle	ENSG00000115808	STRN	Protein coding	YES	57.01	349	-0.017558	0.0953284	3.81881e-09	0.00205672	1.88852e-06
chr16_28604689_28604721	GTT	SULT1A1	downstream	Small_Intestine_Terminal_Ileum	ENSG00000259982	CDC37P1	processed_pseudogene	NO	96.835	172	0.435527	0.18518	3.81965e-09	0.00213549	6.95598e-06
chr16_75526152_75526241	GTGTGCATGTGA	CHST6;CHST5	intergenic	Ovary	ENSG00000065457	ADAT1	Protein coding	NO	75.8065	147	0.113367	0.21354	3.81992e-09	0.0020513	8.20521e-06
chr5_50429961_50430006	CT	EMB	intronic	Heart_Left_Ventricle	ENSG00000170571	EMB	Protein coding	YES	1.2565	350	0.072161	0.0950635	3.82191e-09	0.0020584	1.88852e-06
chr6_29707390_29707426	AC	ZFP57;HLA-F	intergenic	Adipose_Subcutaneous	ENSG00000204622	HLA-J	transcribed_unprocessed_pseudogene	NO	299.198	530	-0.099738	0.0636862	3.8224e-09	0.00237022	9.16913e-07
chr1_120471324_120471370	AC	PDE4DIPP2	ncRNA_intronic	Colon_Transverse	ENSG00000223804	.	transcribed_unprocessed_pseudogene	NO	129.508	328	0.157383	0.10115	3.82384e-09	0.00243394	2.16929e-06
chr1_179348760_179348814	TG	SOAT1	intronic	Whole_Blood	ENSG00000186283	TOR3A	Protein coding	NO	262.989	616	-0.032413	0.0550073	3.82502e-09	0.00200651	7.99089e-07
chr8_119712224_119712256	TG	ENPP2;TAF2	intergenic	Heart_Left_Ventricle	ENSG00000136982	DSCC1	Protein coding	NO	143.618	350	-0.161226	0.0950587	3.82555e-09	0.00206036	1.88852e-06
chr2_218138492_218138526	CT	CXCR2;CXCR1	intergenic	Artery_Tibial	ENSG00000261338	.	lncRNA	NO	116.81	532	-0.078418	0.0634504	3.82588e-09	0.00223659	8.15679e-07
chr8_142738011_142738033	TG	THEM6;SLURP1	intergenic	Esophagus_Muscularis	ENSG00000253196	.	lncRNA	NO	25.013	417	0.270346	0.0803281	3.82695e-09	0.0022968	1.07177e-06
chr2_88130120_88130162	GT	FABP1;THNSL2	intergenic	Pituitary	ENSG00000144115	THNSL2	Protein coding	NO	40.154	230	-0.132686	0.141497	3.82741e-09	0.00254568	2.67403e-06
chr2_25161590_25161611	GCT	POMC	exonic	Brain_Putamen_basal_ganglia	ENSG00000115138	POMC	Protein coding	YES	6.9705	163	0.498871	0.194456	3.83003e-09	0.00193944	4.97292e-06
chr6_31077612_31077636	GA	HCG22;C6orf15	intergenic	Colon_Sigmoid	ENSG00000204531	POU5F1	Protein coding	NO	89.214	310	-0.054911	0.106734	3.83007e-09	0.00234675	1.92199e-06
chr14_103924453_103924485	CA	ATP5MPL;TDRD9	intergenic	Thyroid	ENSG00000156411	ATP5MJ	Protein coding	NO	2.903	534	0.076761	0.0632151	3.83061e-09	0.00249447	7.09462e-07
chr4_102631106_102631152	TG	MANBA	UTR3	Lung	ENSG00000230069	LRRC37A15P	processed_pseudogene	NO	99.592	466	0.094697	0.0721454	3.83201e-09	0.00250615	1.30257e-06
chr10_32850774_32850818	AC	CCDC7	intronic	Esophagus_Muscularis	ENSG00000273038	.	.	NO	.	417	-0.042984	0.0803215	3.83279e-09	0.0023003	1.0729e-06
chr14_59418214_59418236	CT	DAAM1;GPR135	intergenic	Brain_Substantia_nigra	ENSG00000126790	L3HYPDH	Protein coding	NO	56.714	105	0.33288	0.287197	3.83331e-09	0.00195407	1.87891e-05
chr19_45177191_45177219	CA	TRAPPC6A	intronic	Esophagus_Gastroesophageal_Junction	ENSG00000142252	GEMIN7	Protein coding	NO	97.936	322	-0.129147	0.102932	3.83479e-09	0.00231818	1.73257e-06
chr3_37027206_37027234	AC	MLH1	intronic	Breast_Mammary_Tissue	ENSG00000076242	MLH1	Protein coding	YES	1.444	377	-0.092753	0.0885065	3.83525e-09	0.00248004	1.86469e-06
chr22_42708545_42708589	GAAG	A4GALT	intronic	Whole_Blood	ENSG00000128274	A4GALT	Protein coding	YES	12.252	616	-0.080967	0.0549992	3.83533e-09	0.00201192	8.00924e-07
chr7_73280396_73280448	TG	NCF1B;NSUN5	intergenic	Colon_Sigmoid	ENSG00000196313	POM121	Protein coding	NO	355.327	310	-0.064016	0.106725	3.83562e-09	0.00235015	1.9232e-06
chr15_40553905_40553967	GT	CCDC32	UTR3	Adipose_Subcutaneous	ENSG00000166140	ZFYVE19	Protein coding	NO	253.15	530	-0.021572	0.0636739	3.83611e-09	0.00237872	9.19845e-07
chr2_15533679_15533729	GT	NBAS	intronic	Spleen	ENSG00000151779	NBAS	Protein coding	YES	22.215	205	-0.075755	0.157495	3.83664e-09	0.00244398	3.5972e-06
chr9_129183986_129184014	GT	IER5L;LOC101929331	intergenic	Spleen	ENSG00000119383	PTPA	Protein coding	NO	41.975	205	-0.055302	0.157488	3.83997e-09	0.0024461	3.5972e-06
chr9_133356366_133356387	CCCCGCA	SURF1	intronic	Testis	ENSG00000148296	SURF6	Protein coding	NO	20.1885	292	-0.167666	0.112962	3.84211e-09	0.00324205	1.57076e-06
chr8_68332348_68332393	GCCCCC	C8orf34	intronic	Artery_Tibial	ENSG00000165084	C8orf34	Protein coding	YES	1.1455	532	0.059217	0.0634351	3.84284e-09	0.00224651	8.18998e-07
chr13_98975472_98975508	AC	DOCK9	intronic	Whole_Blood	ENSG00000088387	DOCK9	Protein coding	YES	2.5	616	0.045307	0.0549933	3.84299e-09	0.00201594	8.02205e-07
chr10_51156297_51156313	CA	PRKG1	intronic	Brain_Anterior_cingulate_cortex_BA24	ENSG00000185532	PRKG1	Protein coding	YES	81.735	140	-0.054013	0.223031	3.84303e-09	0.00198425	6.63628e-06
chr1_150807005_150807025	TC	CTSK	intronic	Whole_Blood	ENSG00000143457	GOLPH3L	Protein coding	NO	109.861	616	0.027928	0.0549906	3.84645e-09	0.00201776	8.02608e-07
chr13_19259873_19259919	TA	LOC101928697;ANKRD26P3	intergenic	Skin_Sun_Exposed_Lower_leg	ENSG00000227879	PSPC1P1	unprocessed_pseudogene	NO	32.464	162	-0.085042	0.195504	3.84707e-09	0.002444	7.93249e-07
chr17_44819659_44819703	AAAT	GJC1	intronic	Heart_Left_Ventricle	ENSG00000182963	GJC1	Protein coding	YES	6.376	348	-0.113193	0.0955523	3.84767e-09	0.00207227	1.89769e-06
chr11_77589744_77589795	CGCCTCCC	AQP11	UTR5	Artery_Tibial	ENSG00000178301	AQP11	Protein coding	YES	0.1835	532	0.190946	0.0634303	3.8482e-09	0.00224964	8.1984e-07
chr4_119628970_119628994	GGC	LOC107986192	ncRNA_exonic	Esophagus_Mucosa	ENSG00000250412	KLHL2P1	unprocessed_pseudogene	NO	294.653	449	-0.263694	0.0747698	3.84825e-09	0.00232824	1.05255e-06
chr1_121211416_121211460	AC	SRGAP2C	intronic	Cells_Cultured_fibroblasts	ENSG00000171943	SRGAP2C	Protein coding	YES	24.336	427	-0.110719	0.0784878	3.84903e-09	0.00212945	8.63875e-07
chr20_50113766_50113810	ATTC	PEDS1-UBE2V1;UBE2V1	intronic	Skin_Sun_Exposed_Lower_leg	ENSG00000231742	LINC01273	lncRNA	NO	58.021	557	0.20948	0.0606574	3.85021e-09	0.00244599	7.93638e-07
chr3_101573112_101573138	AC	PCNP	upstream	Artery_Tibial	ENSG00000138468	SENP7	Protein coding	NO	59.884	532	0.035958	0.0634278	3.85105e-09	0.00225131	8.20149e-07
chr16_24687788_24687883	AAG	TNRC6A	intronic	Breast_Mammary_Tissue	ENSG00000158865	SLC5A11	Protein coding	NO	158.006	377	-0.056974	0.088486	3.85186e-09	0.00249078	1.87136e-06
chr2_37249558_37249603	AC	NDUFAF7;PRKD3	downstream	Artery_Aorta	ENSG00000115825	PRKD3	Protein coding	NO	22.8425	346	0.052661	0.0960744	3.85266e-09	0.00231097	1.4498e-06
chr10_89368926_89368954	CA	IFIT3;IFIT1B	intergenic	Whole_Blood	ENSG00000152778	IFIT5	Protein coding	NO	45.628	616	0.076179	0.0549835	3.85547e-09	0.00202249	8.03875e-07
chr6_32719658_32719718	GT	HLA-DQB1;HLA-DQA2	intergenic	Whole_Blood	ENSG00000198502	HLA-DRB5	Protein coding	NO	189.401	616	0.031082	0.0549835	3.85559e-09	0.00202255	8.03875e-07
chr6_26226361_26226405	TTAT	H3C6	UTR3	Stomach	ENSG00000274750	H3C6	Protein coding	YES	1.248	285	-0.122409	0.115569	3.8569e-09	0.00234868	3.16962e-06
chr20_13785298_13785323	GCGGGGCG	NDUFAF5	intronic	Skin_Sun_Exposed_Lower_leg	ENSG00000101247	NDUFAF5	Protein coding	YES	0.2225	557	0.149895	0.0606505	3.85829e-09	0.00245113	7.94788e-07
chr10_17273458_17273486	CA	VIM;ST8SIA6	intergenic	Thyroid	ENSG00000229124	VIM-AS1	lncRNA	NO	43.454	534	0.157301	0.06319	3.85875e-09	0.00251279	7.14469e-07
chr17_17030601_17030637	TGAA	LINC02090;MPRIP	intergenic	Testis	ENSG00000154803	FLCN	Protein coding	NO	188.484	296	0.145369	0.111485	3.85915e-09	0.00325644	1.57697e-06
chr15_41656322_41656378	TC	TYRO3;MGA	intergenic	Skin_Sun_Exposed_Lower_leg	ENSG00000137877	SPTBN5	Protein coding	NO	194.222	557	0.00958	0.0606493	3.85975e-09	0.00245205	7.94815e-07
chr7_65286809_65286837	TAT	INTS4P1;ZNF92	intergenic	Nerve_Tibial	ENSG00000226002	GTF2IP14	unprocessed_pseudogene	NO	202.72	149	-0.238927	0.210846	3.86068e-09	0.00249158	7.69245e-07
chr1_20651801_20651838	TTTA	PINK1-AS	ncRNA_exonic	Skin_Sun_Exposed_Lower_leg	ENSG00000158828	PINK1	Protein coding	NO	6.3115	557	0.04666	0.0606483	3.86092e-09	0.0024528	7.94815e-07
chr19_15872569_15872640	TATTT	CLEC4O;CYP4F2	intergenic	Minor_Salivary_Gland	ENSG00000267453	CLEC4OP	transcribed_unprocessed_pseudogene	NO	8.8025	142	0.119019	0.220148	3.86678e-09	0.00209999	9.33327e-06
chr4_68908785_68908817	TG	UGT2B10;UGT2A3	intergenic	Liver	ENSG00000250376	.	unprocessed_pseudogene	NO	124.183	195	-0.503069	0.164894	3.86739e-09	0.00185815	5.04933e-06
chr17_79810695_79810713	GT	CBX8;LINC01977	intergenic	Adipose_Subcutaneous	ENSG00000141570	CBX8	Protein coding	NO	9.021	530	0.148416	0.0636448	3.86848e-09	0.00239879	9.27249e-07
chr1_202187007_202187042	CCTCGCT	PTPRVP	ncRNA_exonic	Adipose_Visceral_Omentum	ENSG00000243323	PTPRVP	transcribed_unitary_pseudogene	YES	0.1695	459	0.12781	0.0731709	3.87028e-09	0.00240214	1.29008e-06
chr11_2872900_2872924	TTTA	KCNQ1DN	downstream	Lung	ENSG00000110628	SLC22A18	Protein coding	NO	26.809	466	-0.064418	0.0721064	3.87058e-09	0.00253137	1.315e-06
chr12_75444329_75444373	CA	GLIPR1L2;GLIPR1	intergenic	Colon_Sigmoid	ENSG00000257497	GLIPR1-AS1	lncRNA	NO	45.469	310	0.099548	0.10667	3.87363e-09	0.00237344	1.93908e-06
chr3_51609698_51609740	TG	RAD54L2	intronic	Esophagus_Gastroesophageal_Junction	ENSG00000164081	TEX264	Protein coding	NO	52.974	322	0.13613	0.102876	3.87468e-09	0.0023423	1.74929e-06
chr8_11326469_11326493	TTG	MTMR9	UTR3	Cells_Cultured_fibroblasts	ENSG00000104643	MTMR9	Protein coding	YES	31.706	427	0.115973	0.0784593	3.87514e-09	0.0021439	8.69382e-07
chr8_143268838_143268859	TGC	GLI4	intronic	Skin_Not_Sun_Exposed_Suprapubic	ENSG00000250571	GLI4	Protein coding	YES	0.5095	508	0.032528	0.0663129	3.87692e-09	0.00247026	9.42847e-07
chr2_231176642_231176678	AC	PSMD1;ARMC9	intergenic	Artery_Aorta	ENSG00000135914	HTR2B	Protein coding	NO	51.618	346	0.189559	0.0960419	3.87718e-09	0.00232569	1.45811e-06
chr1_229199053_229199081	AC	MIR4454;LOC105373159	intergenic	Skin_Sun_Exposed_Lower_leg	ENSG00000236975	LINC02814	lncRNA	NO	6.361	557	-0.062449	0.0606339	3.87779e-09	0.00246351	7.98028e-07
chr8_119918438_119918478	TTTA	DEPTOR	intronic	Stomach	ENSG00000254343	.	lncRNA	NO	133.722	286	0.131988	0.115153	3.87786e-09	0.00236145	3.18254e-06
chr6_159717897_159717927	TG	SOD2	intronic	Brain_Spinal_cord_cervical_c-1	ENSG00000146453	PNLDC1	Protein coding	NO	82.337	120	0.356114	0.255578	3.87845e-09	0.00202667	9.55977e-06
chr2_73081095_73081128	TCC	RAB11FIP5	exonic	Brain_Cerebellum	ENSG00000144040	SFXN5	Protein coding	NO	5.4925	202	0.200064	0.159573	3.87928e-09	0.00210594	2.05058e-06
chr7_142706052_142706070	TA	TCAF2	intronic	Esophagus_Mucosa	ENSG00000211753	TRBV28	TR_V_gene	NO	14.599	127	0.075734	0.243119	3.88033e-09	0.00234765	1.06036e-06
chr10_47495650_47495689	GAG	FAM25C;BMS1P2-AGAP9	intergenic	Esophagus_Muscularis	ENSG00000251079	BMS1P2	transcribed_unprocessed_pseudogene	NO	56.2495	417	0.403222	0.0802668	3.88164e-09	0.00232962	1.08607e-06
chr3_136841732_136841776	AAAT	SLC35G2	intronic	Brain_Hypothalamus	ENSG00000273486	.	lncRNA	NO	2.733	158	-0.248657	0.199899	3.88303e-09	0.00206709	6.9599e-06
chr17_2042507_2042513	CT	DPH1;OVCA2	intronic	Esophagus_Muscularis	ENSG00000108963	DPH1	Protein coding	NO	0.957	417	0.17532	0.0802646	3.88357e-09	0.00233078	1.0861e-06
chr1_153744038_153744082	GT	INTS3	intronic	Heart_Atrial_Appendage	ENSG00000160678	S100A1	Protein coding	NO	115.596	364	-0.069682	0.0914767	3.88441e-09	0.00225755	1.63947e-06
chr6_29677768_29677796	AC	ZFP57	intronic	Stomach	ENSG00000281831	HCP5B	lncRNA	NO	196.001	286	0.096826	0.115141	3.88511e-09	0.00236586	3.1842e-06
chr17_4839939_4839985	TG	MINK1	intronic	Cells_Cultured_fibroblasts	ENSG00000185245	GP1BA	Protein coding	NO	92.315	427	-0.053964	0.0784469	3.88652e-09	0.00215019	8.71582e-07
chr19_50639794_50639836	GCC	SYT3	UTR5	Colon_Sigmoid	ENSG00000213023	SYT3	Protein coding	YES	0.012	298	0.243293	0.110733	3.88659e-09	0.00238138	1.94398e-06
chr5_34882618_34882658	AC	TTC23L	intronic	Esophagus_Gastroesophageal_Junction	ENSG00000168724	DNAJC21	Protein coding	NO	46.921	322	0.023945	0.102858	3.8872e-09	0.00234987	1.75363e-06
chr17_46105865_46105948	CA	KANSL1	intronic	Skin_Not_Sun_Exposed_Suprapubic	ENSG00000262539	.	processed_pseudogene	NO	154.7	508	-0.032959	0.0663019	3.88888e-09	0.00247788	9.45395e-07
chr2_135626173_135626249	TGCT	R3HDM1	intronic	Cells_Cultured_fibroblasts	ENSG00000121988	ZRANB3	Protein coding	NO	94.993	427	-0.060752	0.0784436	3.88952e-09	0.00215186	8.71903e-07
chr10_117342393_117342427	AC	PDZD8	intronic	Muscle_Skeletal	ENSG00000277879	.	lncRNA	NO	73.742	655	-0.05545	0.0517588	3.8897e-09	0.0020775	7.85194e-07
chr1_37866406_37866436	CA	INPP5B	intronic	Muscle_Skeletal	ENSG00000204084	INPP5B	Protein coding	YES	1.572	655	0.05129	0.0517587	3.88992e-09	0.00207762	7.85194e-07
chr20_45602734_45602778	GT	WFDC8;WFDC9	intergenic	Whole_Blood	ENSG00000101457	DNTTIP1	Protein coding	NO	189.198	616	-0.023805	0.0549534	3.89438e-09	0.0020429	8.10996e-07
chr16_30403267_30403283	GCT	ZNF48;ZNF771	intergenic	Adipose_Subcutaneous	ENSG00000183604	SMG1P5	transcribed_unprocessed_pseudogene	NO	68.221	530	0.036861	0.0636215	3.89466e-09	0.00241503	9.32804e-07
chr6_135099716_135099768	GT	HBS1L;MYB	intergenic	Skin_Not_Sun_Exposed_Suprapubic	ENSG00000112339	HBS1L	Protein coding	NO	3.314	508	0.039839	0.0662953	3.89599e-09	0.00248241	9.46761e-07
chr3_126124110_126124148	AC	ALDH1L1	intronic	Thyroid	ENSG00000114547	ROPN1B	Protein coding	NO	148.505	534	0.09821	0.0631553	3.89789e-09	0.00253828	7.21317e-07
chr19_36572718_36572742	TATC	ZNF529	intronic	Thyroid	ENSG00000232677	LINC00665	lncRNA	NO	240.96	534	0.164903	0.0631553	3.89795e-09	0.00253831	7.21317e-07
chr8_406754_406778	CCCCACGC	FBXO25	upstream	Skin_Not_Sun_Exposed_Suprapubic	ENSG00000147364	FBXO25	Protein coding	YES	0.042	508	-0.171681	0.0662928	3.89871e-09	0.00248414	9.4706e-07
chr15_82652115_82652143	TTTA	CPEB1-AS1	ncRNA_intronic	Brain_Cerebellum	ENSG00000197978	GOLGA6L9	Protein coding	NO	222.084	202	0.247135	0.159532	3.89873e-09	0.0021165	2.05727e-06
chr20_62341039_62341079	AAAT	LAMA5	intronic	Lung	ENSG00000273619	.	lncRNA	NO	45.941	465	-0.109451	0.0722278	3.89914e-09	0.00255005	1.32401e-06
chr9_22005112_22005142	TG	CDKN2B-AS1	ncRNA_intronic	Whole_Blood	ENSG00000147883	CDKN2B	Protein coding	NO	1.144	616	0.140779	0.0549495	3.89945e-09	0.00204556	8.11729e-07
chr19_37142521_37142555	TG	ZNF420;ZNF585A	intergenic	Brain_Cerebellum	ENSG00000226686	LINC01535	lncRNA	NO	109.329	202	-0.240094	0.15953	3.89952e-09	0.00211693	2.05727e-06
chr2_24084340_24084420	CAGGG	TP53I3	UTR5	Artery_Tibial	ENSG00000119782	FKBP1B	Protein coding	NO	30.469	532	0.12538	0.0633844	3.89981e-09	0.00227981	8.29325e-07
chr9_87746557_87746590	TCT	CTSL;CTSL3P	intergenic	Skin_Not_Sun_Exposed_Suprapubic	ENSG00000135047	CTSL	Protein coding	NO	18.9705	508	-0.013868	0.0662912	3.90041e-09	0.00248522	9.47112e-07
chr9_72315458_72315490	TG	LINC01504	ncRNA_exonic	Prostate	ENSG00000225434	LINC01504	lncRNA	YES	9.957	199	0.402537	0.161754	3.90078e-09	0.00257204	5.66528e-06
chr10_48668681_48668697	AT	ARHGAP22;WDFY4	intergenic	Artery_Aorta	ENSG00000128805	ARHGAP22	Protein coding	NO	12.424	342	0.190017	0.0970846	3.90123e-09	0.00234011	1.46623e-06
chr1_41192495_41192525	AC	SCMH1	intronic	Esophagus_Muscularis	ENSG00000235358	SCMH1-DT	lncRNA	NO	49.863	417	-0.084463	0.080244	3.90213e-09	0.00234192	1.09079e-06
chr5_69261490_69261524	TG	CDK7	intronic	Breast_Mammary_Tissue	ENSG00000183323	CCDC125	Protein coding	NO	59.073	377	0.050835	0.088423	3.90342e-09	0.00252412	1.89499e-06
chr17_46105865_46105948	CA	KANSL1	intronic	Muscle_Skeletal	ENSG00000176681	LRRC37A	Protein coding	NO	186.827	655	-0.029126	0.0517486	3.90384e-09	0.00208506	7.87408e-07
chr12_118361908_118361926	AAT	TAOK3	intronic	Spleen	ENSG00000275759	.	lncRNA	NO	66.364	205	-0.406874	0.15735	3.90604e-09	0.00248818	3.65372e-06
chr22_46038858_46038882	GT	LOC730668;LINC00899	intergenic	Esophagus_Mucosa	ENSG00000231711	LINC00899	lncRNA	NO	5.194	449	-0.241942	0.074706	3.90961e-09	0.00236536	1.06776e-06
chr22_23695438_23695477	CTG	GUSBP11	ncRNA_exonic	Vagina	ENSG00000234353	.	transcribed_unprocessed_pseudogene	NO	55.0325	121	-0.214482	0.253623	3.90991e-09	0.002145	1.70238e-05
chr15_84847208_84847248	GA	ALPK3	intronic	Artery_Tibial	ENSG00000259728	LINC00933	transcribed_unprocessed_pseudogene	NO	276.304	532	-0.057816	0.0633753	3.91018e-09	0.00228588	8.30624e-07
chr6_57539566_57539587	TG	PRIM2	intronic	Esophagus_Gastroesophageal_Junction	ENSG00000215190	LINC00680	transcribed_unprocessed_pseudogene	NO	421.769	322	-0.356584	0.102825	3.9105e-09	0.00236395	1.76216e-06
chr14_35893007_35893048	TG	BRMS1L;LINC00609	intergenic	Esophagus_Mucosa	ENSG00000174373	RALGAPA1	Protein coding	NO	83.7235	449	-0.059105	0.0747047	3.91091e-09	0.00236615	1.06776e-06
chr17_48026119_48026139	AC	COPZ2	downstream	Nerve_Tibial	ENSG00000263412	NFE2L1-DT	lncRNA	NO	21.969	488	-0.079668	0.0689154	3.91118e-09	0.00252417	7.78585e-07
chr8_119918438_119918478	TTTA	DEPTOR	intronic	Lung	ENSG00000136982	DSCC1	Protein coding	NO	62.564	466	-0.091837	0.0720652	3.91171e-09	0.00255827	1.32725e-06
chr20_35321252_35321284	TG	UQCC1	intronic	Esophagus_Gastroesophageal_Junction	ENSG00000125965	GDF5	Protein coding	NO	116.96	322	-0.099449	0.102823	3.91194e-09	0.00236482	1.76216e-06
chr4_168854161_168854193	TCAT	PALLD	intronic	Muscle_Skeletal	ENSG00000145439	CBR4	Protein coding	NO	152.611	655	-0.129458	0.0517424	3.91236e-09	0.00208961	7.88829e-07
chr12_56027412_56027436	AAC	IKZF4	intronic	Lung	ENSG00000197728	RPS26	Protein coding	NO	13.927	466	-0.36128	0.0720642	3.91272e-09	0.00255893	1.32725e-06
chr7_73367857_73367906	AC	FKBP6;FZD9	intergenic	Spleen	ENSG00000196313	POM121	Protein coding	NO	442.786	205	0.086001	0.157333	3.91438e-09	0.0024935	3.65616e-06
chr14_100546763_100546780	GC	BEGAIN	intronic	Esophagus_Mucosa	ENSG00000183092	BEGAIN	Protein coding	YES	1.3265	449	0.220812	0.0746997	3.91577e-09	0.00236909	1.0686e-06
chr14_72881294_72881349	TGT	DPF3	intronic	Colon_Transverse	ENSG00000119599	DCAF4	Protein coding	NO	45.0555	328	0.096483	0.101021	3.91633e-09	0.00249281	2.21978e-06
chr4_102653220_102653266	CA	MANBA	intronic	Nerve_Tibial	ENSG00000230069	LRRC37A15P	processed_pseudogene	NO	77.478	488	-0.059197	0.0689101	3.91679e-09	0.0025278	7.79463e-07
chr1_88894027_88894061	AC	GTF2B;KYAT3	intergenic	Artery_Aorta	ENSG00000137944	KYAT3	Protein coding	NO	94.311	346	-0.064858	0.0959885	3.9178e-09	0.00235005	1.47154e-06
chr10_30359344_30359384	AC	MTPAP;GOLGA2P6	intergenic	Testis	ENSG00000107951	MTPAP	Protein coding	NO	10.086	296	-0.047814	0.111396	3.9179e-09	0.00330601	1.6002e-06
chr11_78398021_78398042	AC	GAB2	intronic	Liver	ENSG00000033327	GAB2	Protein coding	YES	19.7395	195	0.097107	0.164783	3.91861e-09	0.00188276	5.10234e-06
chr6_29707390_29707426	AC	ZFP57;HLA-F	intergenic	Colon_Sigmoid	ENSG00000204622	HLA-J	transcribed_unprocessed_pseudogene	NO	299.198	310	-0.112745	0.106601	3.92075e-09	0.00240231	1.95947e-06
chr14_73615733_73615769	AACA	ACOT6	intronic	Pituitary	ENSG00000177465	ACOT4	Protein coding	NO	23.878	230	-0.271434	0.141319	3.92134e-09	0.00260815	2.73678e-06
chr1_121211416_121211460	AC	SRGAP2C	intronic	Esophagus_Muscularis	ENSG00000223345	H2BP1	transcribed_unprocessed_pseudogene	NO	94.196	417	0.143633	0.0802223	3.92183e-09	0.00235374	1.09578e-06
chr4_10140068_10140153	TCCAGCCTCCCTGCGCGTC	WDR1;ZNF518B	intergenic	Artery_Aorta	ENSG00000109667	SLC2A9	Protein coding	NO	85.1745	346	0.099287	0.0959831	3.92194e-09	0.00235253	1.47217e-06
chr5_181057008_181057044	TG	BTNL9	UTR3	Esophagus_Mucosa	ENSG00000165810	BTNL9	Protein coding	YES	2.965	449	0.158018	0.0746909	3.92427e-09	0.00237423	1.07044e-06
chr7_65739231_65739275	GA	LOC441242	ncRNA_intronic	Adipose_Visceral_Omentum	ENSG00000224316	GTF2IP5	unprocessed_pseudogene	NO	34.367	459	-0.044514	0.0731153	3.9251e-09	0.00243616	1.30766e-06
chr17_10730672_10730717	TG	TMEM220-AS1	ncRNA_intronic	Prostate	ENSG00000264176	MAGOH2P	transcribed_processed_pseudogene	NO	14.1835	199	-0.079764	0.161697	3.92764e-09	0.00258974	5.69175e-06
chr10_100267910_100267945	CTAAC	CWF19L1	upstream	Artery_Aorta	ENSG00000230224	PHB1P9	processed_pseudogene	NO	19.6565	346	0.153588	0.095974	3.92892e-09	0.00235672	1.4726e-06
chr17_63774201_63774259	CGG	DDX42	UTR5	Artery_Tibial	ENSG00000198909	MAP3K3	Protein coding	NO	83.9	532	-0.038761	0.0633575	3.93045e-09	0.00229773	8.34202e-07
chr12_20431594_20431632	AC	PDE3A	intronic	Adipose_Subcutaneous	ENSG00000172572	PDE3A	Protein coding	YES	61.488	530	-0.03834	0.0635893	3.93117e-09	0.00243767	9.41185e-07
chr2_100137536_100137567	AC	AFF3	intronic	Artery_Aorta	ENSG00000144218	AFF3	Protein coding	YES	5.0235	346	-0.127906	0.0959702	3.93183e-09	0.00235847	1.4726e-06
chr13_113506558_113506580	GT	TMCO3	intronic	Artery_Tibial	ENSG00000276248	.	lncRNA	NO	20.691	532	0.102211	0.0633562	3.93197e-09	0.00229861	8.34202e-07
chr16_1830917_1830945	AC	FAHD1	intronic	Testis	ENSG00000162039	MEIOB	Protein coding	NO	10.976	296	-0.037104	0.111374	3.93237e-09	0.00331822	1.60533e-06
chr7_116476998_116477036	TG	LOC102724434;CAV2	intergenic	Nerve_Tibial	ENSG00000243243	.	lncRNA	NO	149.121	488	0.081046	0.068894	3.93369e-09	0.0025387	7.82584e-07
chr17_63774201_63774259	CGG	DDX42	UTR5	Stomach	ENSG00000198909	MAP3K3	Protein coding	NO	83.9	286	-0.056714	0.115064	3.93483e-09	0.00239614	3.22062e-06
chr1_161223055_161223093	CA	APOA2	intronic	Testis	ENSG00000158882	TOMM40L	Protein coding	NO	2.865	296	-0.136659	0.111369	3.93603e-09	0.00332131	1.60605e-06
chr17_44819659_44819703	AAAT	GJC1	intronic	Esophagus_Mucosa	ENSG00000182963	GJC1	Protein coding	YES	6.376	447	-0.11342	0.0749996	3.93833e-09	0.00238274	1.07379e-06
chr6_28736271_28736297	AC	LINC00533;LINC01623	intergenic	Brain_Nucleus_accumbens_basal_ganglia	ENSG00000204709	LINC01556	lncRNA	NO	207.593	192	0.153425	0.167116	3.93915e-09	0.00207867	3.60255e-06
chr11_65826646_65826658	TA	OVOL1;SNX32	intergenic	Adipose_Visceral_Omentum	ENSG00000172543	CTSW	Protein coding	NO	53.157	136	0.061034	0.228602	3.94009e-09	0.00244547	1.31195e-06
chr2_9521840_9521868	CTGC	ADAM17	intronic	Skin_Sun_Exposed_Lower_leg	ENSG00000119203	CPSF3	Protein coding	NO	64.877	557	-0.03568	0.0605806	3.94096e-09	0.00250364	8.10765e-07
chr4_158626111_158626177	ATAG	RXFP1	intronic	Colon_Sigmoid	ENSG00000171503	ETFDH	Protein coding	NO	45.824	301	-0.093063	0.109602	3.94145e-09	0.00241499	1.96821e-06
chr2_24084340_24084420	CAGGG	TP53I3	UTR5	Skin_Not_Sun_Exposed_Suprapubic	ENSG00000219626	FAM228B	Protein coding	NO	5.475	508	-0.110698	0.0662532	3.9419e-09	0.00251166	9.56459e-07
chr7_141913769_141913883	TAAAA	PRSS37;OR9A4	intergenic	Lung	ENSG00000127364	TAS2R4	Protein coding	NO	137.152	460	-0.023867	0.0729414	3.9451e-09	0.00258011	1.33587e-06
chr4_101269553_101269601	GT	PPP3CA	intronic	Colon_Sigmoid	ENSG00000254531	FLJ20021	lncRNA	NO	78.175	307	0.046443	0.107557	3.94542e-09	0.00241742	1.96859e-06
chr17_43086109_43086148	AC	BRCA1	intronic	Esophagus_Muscularis	ENSG00000198496	NBR2	lncRNA	NO	39.4225	417	-0.12276	0.0801949	3.94674e-09	0.00236869	1.10223e-06
chr7_128683452_128683484	TTTA	FAM71F2	UTR3	Artery_Tibial	ENSG00000271553	.	lncRNA	NO	16.425	530	0.166564	0.0635745	3.94802e-09	0.002308	8.37142e-07
chr17_75195122_75195155	TG	SUMO2;NUP85	intergenic	Artery_Aorta	ENSG00000125445	MRPS7	Protein coding	NO	66.5355	346	0.082187	0.0959481	3.94883e-09	0.00236866	1.47764e-06
chr3_195598434_195598480	TG	APOD;LOC105374297	intergenic	Brain_Cerebellar_Hemisphere	ENSG00000271662	PPP4R2P6	processed_pseudogene	NO	53.015	166	0.102663	0.190955	3.95096e-09	0.00211551	3.24464e-06
chr1_55058666_55058718	GT	PCSK9	intronic	Heart_Atrial_Appendage	ENSG00000162402	USP24	Protein coding	NO	14.3	364	-0.052125	0.0913923	3.95196e-09	0.00229681	1.66677e-06
chr22_38013073_38013127	CTTCCTTCC	POLR2F	intronic	Cells_Cultured_fibroblasts	ENSG00000128298	BAIAP2L2	Protein coding	NO	75.838	427	0.135811	0.0783754	3.95276e-09	0.00218684	8.85362e-07
chr9_127054996_127055040	GA	RALGPS1	intronic	Muscle_Skeletal	ENSG00000136859	ANGPTL2	Protein coding	NO	53.026	655	-0.027165	0.0517107	3.95642e-09	0.00211314	7.97411e-07
chr2_48309894_48309926	GT	FBXO11;FOXN2	intergenic	Nerve_Tibial	ENSG00000068781	STON1-GTF2A1L	Protein coding	NO	220.015	488	-0.077744	0.0688719	3.9571e-09	0.00255381	7.86997e-07
chr22_19062779_19062807	CT	DGCR2	intronic	Skin_Sun_Exposed_Lower_leg	ENSG00000273032	DGCR5	lncRNA	NO	41.271	557	-0.012531	0.0605668	3.9575e-09	0.00251415	8.13905e-07
chr17_45922486_45922518	AC	MAPT	intronic	Lung	ENSG00000186868	MAPT	Protein coding	YES	27.828	466	-0.038923	0.0720193	3.95808e-09	0.0025886	1.33916e-06
chr9_104156365_104156408	TG	SMC2;LOC105376194	intergenic	Brain_Nucleus_accumbens_basal_ganglia	ENSG00000136824	SMC2	Protein coding	NO	28.9795	192	-0.072149	0.167074	3.95819e-09	0.00208872	3.60745e-06
chr16_75526152_75526241	GTGTGCATGTGA	CHST6;CHST5	intergenic	Whole_Blood	ENSG00000065457	ADAT1	Protein coding	NO	75.8065	616	0.049243	0.0549043	3.95872e-09	0.00207665	8.23414e-07
chr17_46737572_46737604	GT	NSF	intronic	Heart_Left_Ventricle	ENSG00000238083	LRRC37A2	Protein coding	NO	190.363	350	-0.233273	0.0948841	3.95952e-09	0.00213251	1.95106e-06
chr11_57774691_57774727	TTTA	TMX2-CTNND1	ncRNA_intronic	Colon_Sigmoid	ENSG00000156603	MED19	Protein coding	NO	62.488	310	-0.309029	0.10654	3.96363e-09	0.00242858	1.97606e-06
chr8_133581614_133581642	TTCA	ST3GAL1;LOC105375773	intergenic	Cells_Cultured_fibroblasts	ENSG00000008513	ST3GAL1	Protein coding	NO	9.702	427	-0.142622	0.0783632	3.96419e-09	0.00219316	8.87202e-07
chr10_48578519_48578567	GT	ARHGAP22	intronic	Adipose_Visceral_Omentum	ENSG00000128805	ARHGAP22	Protein coding	YES	4.504	459	-0.093686	0.073076	3.96428e-09	0.00246048	1.31929e-06
chr12_672954_672984	GT	NINJ2;WNK1	intergenic	Minor_Salivary_Gland	ENSG00000177406	NINJ2-AS1	lncRNA	NO	29.559	142	0.213671	0.219877	3.96449e-09	0.00215305	9.52677e-06
chr17_46737572_46737604	GT	NSF	intronic	Nerve_Tibial	ENSG00000261575	.	transcribed_unprocessed_pseudogene	NO	470.176	488	-0.222963	0.0688637	3.96572e-09	0.00255937	7.8847e-07
chr17_17193553_17193579	TG	MPRIP	downstream	Heart_Atrial_Appendage	ENSG00000154803	FLCN	Protein coding	NO	25.537	364	-0.119675	0.0913745	3.96634e-09	0.00230517	1.67162e-06
chr10_91609147_91609238	CT	HECTD2-AS1	ncRNA_intronic	Lung	ENSG00000228701	TNKS2-DT	lncRNA	NO	181.101	466	0.096549	0.07201	3.96746e-09	0.00259474	1.34164e-06
chr6_26533744_26533766	TG	HCG11;HMGN4	intergenic	Cells_Cultured_fibroblasts	ENSG00000228223	HCG11	lncRNA	NO	12.046	399	0.066954	0.0836549	3.96778e-09	0.00219515	8.87647e-07
chr3_195598434_195598480	TG	APOD;LOC105374297	intergenic	Brain_Hypothalamus	ENSG00000185485	SDHAP1	transcribed_unprocessed_pseudogene	NO	391.801	160	0.095761	0.197416	3.96784e-09	0.00211224	7.08805e-06
chr19_35003138_35003178	TG	GRAMD1A	intronic	Adipose_Visceral_Omentum	ENSG00000089351	GRAMD1A	Protein coding	YES	2.018	459	0.036097	0.0730724	3.96797e-09	0.00246277	1.31981e-06
chr17_59669724_59669738	TA	CLTC	intronic	Skin_Sun_Exposed_Lower_leg	ENSG00000267302	RNFT1-DT	lncRNA	NO	295.101	555	-0.301779	0.0607702	3.96829e-09	0.00252101	8.15861e-07
chr17_45922486_45922518	AC	MAPT	intronic	Adipose_Subcutaneous	ENSG00000176681	LRRC37A	Protein coding	NO	370.231	530	-0.051801	0.0635556	3.9697e-09	0.00246156	9.49855e-07
chr6_31307643_31307695	GGA	LINC02571;HLA-B	intergenic	Adipose_Subcutaneous	ENSG00000204540	PSORS1C1	Protein coding	NO	169.312	530	0.151447	0.0635549	3.97045e-09	0.00246202	9.49855e-07
chr14_91836577_91836639	GGCGAGGCAAGGCGGGGAGG	TC2N	intronic	Colon_Sigmoid	ENSG00000260711	.	lncRNA	NO	76.81	310	0.127571	0.106528	3.97171e-09	0.00243353	1.97848e-06
chr11_119018675_119018699	GGA	RPS25;TRAPPC4	upstream	Adipose_Subcutaneous	ENSG00000137700	SLC37A4	Protein coding	NO	10.04	530	0.163045	0.0635514	3.97455e-09	0.00246456	9.50468e-07
chr15_67405390_67405429	TCA	IQCH-AS1	ncRNA_exonic	Skin_Not_Sun_Exposed_Suprapubic	ENSG00000188779	SKOR1	Protein coding	NO	414.295	508	-0.135924	0.0662223	3.97593e-09	0.00253335	9.63982e-07
chr3_49202495_49202545	TG	IHO1	intronic	Esophagus_Gastroesophageal_Junction	ENSG00000145029	NICN1	Protein coding	NO	223.887	322	-0.038944	0.102734	3.97627e-09	0.00240371	1.78981e-06
chr21_39313589_39313614	CGC	BRWD1	UTR5	Adipose_Subcutaneous	ENSG00000182093	GET1	Protein coding	NO	64.0965	526	-0.198911	0.0640193	3.9765e-09	0.00246578	9.50569e-07
chr7_141707662_141707700	TG	WEE2-AS1	ncRNA_intronic	Brain_Spinal_cord_cervical_c-1	ENSG00000127364	TAS2R4	Protein coding	NO	68.993	120	-0.238999	0.255268	3.9773e-09	0.00207833	9.75741e-06
chr1_245118795_245118839	AAAAG	EFCAB2	intronic	Artery_Tibial	ENSG00000272195	.	lncRNA	NO	147.729	532	0.073274	0.063316	3.97807e-09	0.00232556	8.42625e-07
chr9_126952628_126952701	GT	RALGPS1	intronic	Artery_Tibial	ENSG00000136895	GARNL3	Protein coding	NO	271.601	532	0.02345	0.0633159	3.97821e-09	0.00232564	8.42625e-07
chr2_241415989_241416033	TG	FARP2	intronic	Breast_Mammary_Tissue	ENSG00000006607	FARP2	Protein coding	YES	5.066	377	-0.0387	0.0883324	3.97879e-09	0.00257286	1.93013e-06
chr18_113178_113216	AT	ROCK1P1	ncRNA_intronic	Testis	ENSG00000263006	ROCK1P1	transcribed_unprocessed_pseudogene	YES	3.645	92	0.021847	0.320831	3.98105e-09	0.0033593	1.62285e-06
chr1_77116562_77116596	TG	PIGK	intronic	Nerve_Tibial	ENSG00000142892	PIGK	Protein coding	YES	52.74	488	-0.036699	0.0688484	3.98207e-09	0.00256993	7.91477e-07
chr5_142143993_142144026	TAA	NDFIP1	intronic	Heart_Left_Ventricle	ENSG00000131507	NDFIP1	Protein coding	YES	1.0315	348	-0.072224	0.0953772	3.98219e-09	0.00214472	1.96044e-06
chr1_92478757_92478793	AG	GFI1	intronic	Esophagus_Muscularis	ENSG00000067208	EVI5	Protein coding	NO	147.159	417	-0.063703	0.0801554	3.98301e-09	0.00239046	1.11132e-06
chr20_46008772_46008818	CA	MMP9	upstream	Adipose_Visceral_Omentum	ENSG00000124257	NEURL2	Protein coding	NO	117.587	459	-0.049965	0.0730573	3.98309e-09	0.00247216	1.32413e-06
chr10_117370918_117370952	TG	PDZD8	intronic	Small_Intestine_Terminal_Ileum	ENSG00000277879	.	lncRNA	NO	102.267	172	0.102948	0.184784	3.98489e-09	0.00222787	7.20993e-06
chr17_43317155_43317181	TTC	RNU2-1;LINC00910	intergenic	Cells_EBV-transformed_lymphocytes	ENSG00000236383	CCDC200	Protein coding	NO	11.771	137	0.016074	0.226984	3.98542e-09	0.00195189	1.06559e-05
chr7_141913769_141913883	TAAAA	PRSS37;OR9A4	intergenic	Skin_Not_Sun_Exposed_Suprapubic	ENSG00000127364	TAS2R4	Protein coding	NO	137.152	500	-0.020879	0.0672417	3.98549e-09	0.00253943	9.65932e-07
chr7_66366539_66366579	GT	TPST1;LINC00174	intergenic	Brain_Hippocampus	ENSG00000237310	LINC03011	lncRNA	NO	127.048	157	0.048917	0.200785	3.98776e-09	0.0020699	7.26281e-06
chr4_26962559_26962601	GT	STIM2	intronic	Adipose_Subcutaneous	ENSG00000109689	STIM2	Protein coding	YES	40.42	530	0.09608	0.0635382	3.98974e-09	0.00247398	9.53366e-07
chr7_45788357_45788395	GT	SEPTIN7P2;LOC730234	intergenic	Lung	ENSG00000214765	SEPTIN7P2	transcribed_unprocessed_pseudogene	NO	22.564	466	0.025274	0.0719878	3.99021e-09	0.00260961	1.34864e-06
chr12_125325669_125325719	TG	TMEM132B	intronic	Prostate	ENSG00000139364	TMEM132B	Protein coding	YES	0.857	199	-0.106867	0.161565	3.99081e-09	0.0026314	5.77061e-06
chr3_179315959_179316003	TG	KCNMB3;ZNF639	intergenic	Brain_Cerebellum	ENSG00000171109	MFN1	Protein coding	NO	31.728	202	0.067868	0.15934	3.99091e-09	0.00216654	2.10344e-06
chr6_116199999_116200007	GG	NT5DC1	intronic	Cells_Cultured_fibroblasts	ENSG00000189241	TSPYL1	Protein coding	NO	79.884	426	0.189322	0.0785112	3.99202e-09	0.00220856	8.9271e-07
chr7_76477147_76477166	CCCG	DTX2	intronic	Brain_Substantia_nigra	ENSG00000146707	POMZP3	Protein coding	NO	141.143	105	-0.691821	0.286648	3.99209e-09	0.00203501	1.93811e-05
chr15_82652115_82652143	TTTA	CPEB1-AS1	ncRNA_intronic	Thyroid	ENSG00000103723	AP3B2	Protein coding	NO	13.735	533	0.130743	0.0631871	3.99366e-09	0.00260065	7.3861e-07
chr6_57539566_57539587	TG	PRIM2	intronic	Stomach	ENSG00000215190	LINC00680	transcribed_unprocessed_pseudogene	NO	421.769	286	-0.403986	0.11497	3.99606e-09	0.00243343	3.26634e-06
chr7_76426874_76426908	CA	ZP3	intronic	Brain_Cortex	ENSG00000205485	.	.	NO	.	199	0.08373	0.161553	3.99648e-09	0.00211364	3.0811e-06
chr1_151123855_151123885	AAAAT	GABPB2	UTR3	Muscle_Skeletal	ENSG00000163155	LYSMD1	Protein coding	NO	42.032	655	0.120876	0.0516821	3.99668e-09	0.00213464	8.04918e-07
chr13_48235013_48235025	AT	ITM2B	intronic	Thyroid	ENSG00000152207	CYSLTR2	Protein coding	NO	418.692	534	0.144581	0.0630687	3.99753e-09	0.00260316	7.39114e-07
chr16_28863893_28863918	GCC	SH2B1	UTR5	Heart_Left_Ventricle	ENSG00000178188	SH2B1	Protein coding	YES	0.0275	350	0.07916	0.0948357	3.99753e-09	0.00215298	1.96619e-06
chr14_101764003_101764029	TG	PPP2R5C	intronic	Skin_Sun_Exposed_Lower_leg	ENSG00000078304	PPP2R5C	Protein coding	YES	1.088	557	-0.046554	0.0605327	3.99865e-09	0.0025403	8.2157e-07
chr18_213963_214000	AGAT	USP14	UTR3	Vagina	ENSG00000263006	ROCK1P1	transcribed_unprocessed_pseudogene	NO	97.1395	121	0.346445	0.253348	3.99884e-09	0.00219379	1.72739e-05
chr19_50639794_50639836	GCC	SYT3	UTR5	Colon_Transverse	ENSG00000213023	SYT3	Protein coding	YES	0.012	315	0.213322	0.104878	3.99905e-09	0.00254546	2.26263e-06
chr5_112877981_112878022	TG	REEP5	UTR3	Brain_Frontal_Cortex_BA9	ENSG00000153037	SRP19	Protein coding	NO	13.3925	165	-0.064089	0.191891	3.99927e-09	0.00209289	4.98424e-06
chr14_75039846_75039882	AT	MLH3	intronic	Adipose_Subcutaneous	ENSG00000119718	EIF2B2	Protein coding	NO	33.56	157	0.042238	0.200756	3.99954e-09	0.00248007	9.55341e-07
chr5_177716964_177717000	GT	LOC202181;FAM153A	intergenic	Colon_Sigmoid	ENSG00000170074	FAM153A	Protein coding	NO	0.27	310	0.122626	0.106489	3.99968e-09	0.00245067	1.9908e-06
chr3_49790227_49790264	CA	CDHR4	downstream	Brain_Cerebellar_Hemisphere	ENSG00000004534	RBM6	Protein coding	NO	149.762	166	0.094096	0.190836	3.99975e-09	0.00214163	3.27968e-06
chr10_49186017_49186122	GAA	TMEM273	intronic	Testis	ENSG00000172538	FAM170B	Protein coding	NO	52.0485	296	0.039212	0.11127	4.00237e-09	0.00337729	1.63075e-06
chr19_51360766_51360788	TC	ETFB	intronic	Skin_Sun_Exposed_Lower_leg	ENSG00000186806	VSIG10L	Protein coding	NO	18.638	557	0.132487	0.0605293	4.00276e-09	0.00254291	8.22148e-07
chr1_40062773_40062798	TG	CAP1	intronic	Cells_EBV-transformed_lymphocytes	ENSG00000131238	PPT1	Protein coding	NO	16.0495	137	0.161856	0.226934	4.00337e-09	0.00196068	1.06559e-05
chr8_11492272_11492320	GT	FAM167A;BLK	intergenic	Nerve_Tibial	ENSG00000255310	.	lncRNA	NO	382.57	488	0.096743	0.0688284	4.00345e-09	0.00258373	7.95482e-07
chr3_49984586_49984680	CATCG	RBM6	intronic	Brain_Cerebellum	ENSG00000164068	RNF123	Protein coding	NO	264.074	202	-0.087947	0.159312	4.00436e-09	0.00217385	2.10848e-06
chr1_247967045_247967065	CA	OR2L13	intronic	Spleen	ENSG00000196071	OR2L13	Protein coding	YES	128.129	205	-0.096003	0.157147	4.00486e-09	0.00255114	3.73519e-06
chr22_22312845_22312891	GT	BMS1P20	ncRNA_intronic	Whole_Blood	ENSG00000253818	IGLV1-41	IG_V_pseudogene	NO	91.339	616	0.079023	0.0548693	4.00516e-09	0.00210101	8.32742e-07
chr1_21418492_21418572	TATGTA	ECE1;NBPF3	intergenic	Adipose_Visceral_Omentum	ENSG00000142794	NBPF3	Protein coding	NO	21.596	455	-0.088382	0.0736566	4.00525e-09	0.00248591	1.33079e-06
chr14_73822002_73822027	CCTT	LINC02274	downstream	Lung	ENSG00000140043	PTGR2	Protein coding	NO	29.8165	466	-0.160873	0.0719722	4.00621e-09	0.00262008	1.35335e-06
chr2_190454932_190455022	TATGTA	MFSD6	intronic	Adipose_Subcutaneous	ENSG00000189362	NEMP2	Protein coding	NO	70.348	530	0.098991	0.0635238	4.00634e-09	0.00248428	9.56595e-07
chr17_61397904_61397923	GC	TBX2-AS1	ncRNA_intronic	Cells_Cultured_fibroblasts	ENSG00000267280	TBX2-AS1	lncRNA	YES	1.4565	427	0.114766	0.0783175	4.00729e-09	0.00221701	8.95762e-07
chr7_65859121_65859157	TTTA	LOC441242;VKORC1L1	intergenic	Adipose_Subcutaneous	ENSG00000224316	GTF2IP5	unprocessed_pseudogene	NO	85.519	528	0.257721	0.0637563	4.00792e-09	0.00248526	9.56604e-07
chr20_45742354_45742398	TG	SPINT4;WFDC3	intergenic	Nerve_Tibial	ENSG00000101457	DNTTIP1	Protein coding	NO	49.578	488	0.041899	0.0688227	4.00954e-09	0.00258766	7.96447e-07
chr6_26533744_26533766	TG	HCG11;HMGN4	intergenic	Brain_Caudate_basal_ganglia	ENSG00000181315	ZNF322	Protein coding	NO	117.741	174	0.147926	0.182782	4.0099e-09	0.00210383	3.86733e-06
chr17_50554885_50554929	TG	SPATA20	intronic	Stomach	ENSG00000006282	SPATA20	Protein coding	YES	4.173	286	0.037749	0.114948	4.0106e-09	0.00244228	3.27384e-06
chr17_45592099_45592127	AAAT	LRRC37A4P;MAPK8IP1P2	intergenic	Ovary	ENSG00000280022	.	TEC	NO	0.508	146	-0.527992	0.214333	4.01163e-09	0.00215425	8.55346e-06
chr10_38422403_38422443	TG	SEPTIN7P9;LINC00999	intergenic	Nerve_Tibial	ENSG00000276805	.	transcribed_unprocessed_pseudogene	NO	14.792	488	0.105555	0.0688199	4.01255e-09	0.0025896	7.96799e-07
chr2_218257935_218257971	TTGG	ARPC2;GPBAR1	intergenic	Ovary	ENSG00000261338	.	lncRNA	NO	2.634	147	0.191777	0.213015	4.01391e-09	0.00215547	8.55346e-06
chr4_102784029_102784055	GT	LOC102723704	ncRNA_intronic	Prostate	ENSG00000164039	BDH2	Protein coding	NO	315.766	199	0.115765	0.161516	4.01416e-09	0.0026468	5.79167e-06
chr2_61239300_61239352	CA	USP34	intronic	Adipose_Subcutaneous	ENSG00000173209	AHSA2P	transcribed_unitary_pseudogene	NO	53.8	530	-0.057139	0.0635168	4.01444e-09	0.0024893	9.57793e-07
chr2_87089773_87089829	CA	ANAPC1P2;MIR4771-1	intergenic	Heart_Atrial_Appendage	ENSG00000231259	ANAPC1P2	unprocessed_pseudogene	NO	36.809	364	0.120589	0.0913148	4.01504e-09	0.00233347	1.69092e-06
chr3_16324646_16324685	TG	OXNAD1;RFTN1	intronic	Muscle_Skeletal	ENSG00000154813	DPH3	Protein coding	NO	59.6965	655	0.022888	0.0516687	4.01564e-09	0.00214477	8.08432e-07
chr15_90249942_90249975	TTTA	TTLL13P	ncRNA_intronic	Whole_Blood	ENSG00000183208	GDPGP1	Protein coding	NO	15.6955	615	0.107806	0.0549482	4.01606e-09	0.00210673	8.34631e-07
chr7_100520759_100520796	AG	NYAP1;AGFG2	intergenic	Adipose_Subcutaneous	ENSG00000242294	STAG3L5P	transcribed_unprocessed_pseudogene	NO	182.581	511	0.072746	0.0658088	4.0161e-09	0.00249033	9.57821e-07
chr11_68865923_68866013	TCCTC	CPT1A;MRPL21	intergenic	Esophagus_Muscularis	ENSG00000250508	LINC02701	lncRNA	NO	4.696	417	-0.074133	0.0801189	4.01684e-09	0.00241076	1.12024e-06
chr13_52740488_52740516	CA	CNMD	upstream	Skin_Sun_Exposed_Lower_leg	ENSG00000139675	HNRNPA1L2	Protein coding	NO	98.071	557	0.080786	0.0605156	4.01937e-09	0.00255346	8.25293e-07
chr12_106075286_106075318	AC	NUAK1	intronic	Adipose_Subcutaneous	ENSG00000257890	.	lncRNA	NO	17.048	530	-0.104796	0.0635126	4.01937e-09	0.00249236	9.58232e-07
chr20_16583409_16583456	AC	KIF16B;SNRPB2	intergenic	Pancreas	ENSG00000273998	.	lncRNA	NO	7.3645	275	0.124513	0.119285	4.01983e-09	0.00228603	2.44757e-06
chr17_17821152_17821174	AC	SREBF1	intronic	Esophagus_Muscularis	ENSG00000197815	.	lncRNA	NO	37.064	417	0.105446	0.0801131	4.0222e-09	0.00241398	1.12122e-06
chr7_65746099_65746149	AC	LOC441242	ncRNA_intronic	Esophagus_Mucosa	ENSG00000169902	TPST1	Protein coding	NO	459.193	449	-0.052898	0.0745882	4.02546e-09	0.00243545	1.09656e-06
chr20_46549808_46549828	TG	OCSTAMP	intronic	Brain_Cerebellum	ENSG00000158296	SLC13A3	Protein coding	NO	38.273	202	-0.069657	0.159269	4.02566e-09	0.00218541	2.11764e-06
chr20_35741987_35742011	TGC	RBM39	UTR5	Pancreas	ENSG00000224497	RPL36P4	processed_pseudogene	NO	197.252	275	-0.485257	0.119276	4.0257e-09	0.00228937	2.44852e-06
chr12_6446776_6446800	CA	CD27-AS1	ncRNA_intronic	Adipose_Visceral_Omentum	ENSG00000139192	TAPBPL	Protein coding	NO	4.902	459	0.214039	0.0730136	4.02737e-09	0.00249964	1.33742e-06
chr20_35438358_35438390	CA	GDF5	intronic	Heart_Atrial_Appendage	ENSG00000224497	RPL36P4	processed_pseudogene	NO	106.373	364	-0.129715	0.0912978	4.02903e-09	0.0023416	1.69558e-06
chr9_129183986_129184014	GT	IER5L;LOC101929331	intergenic	Esophagus_Mucosa	ENSG00000268707	.	lncRNA	NO	13.566	449	0.061842	0.0745836	4.03004e-09	0.00243822	1.09731e-06
chr8_8824521_8824567	CA	MFHAS1	intronic	Whole_Blood	ENSG00000233609	RPL10P19	transcribed_processed_pseudogene	NO	136.656	616	-0.019814	0.0548493	4.03193e-09	0.00211505	8.37313e-07
chr15_84571274_84571316	GT	LINC00933	ncRNA_intronic	Thyroid	ENSG00000184206	GOLGA6L4	Protein coding	NO	330.678	534	0.114213	0.0630389	4.03236e-09	0.00262584	7.45343e-07
chr19_21574167_21574197	GCAAC	ZNF429;LOC400682	intergenic	Artery_Aorta	ENSG00000197013	ZNF429	Protein coding	NO	32.418	346	0.100317	0.0958403	4.0328e-09	0.00241903	1.50625e-06
chr11_65472425_65472465	GT	LOC101927789;MALAT1	intergenic	Muscle_Skeletal	ENSG00000260233	ZNRD2-DT	lncRNA	NO	97.828	655	-0.050152	0.0516565	4.03291e-09	0.00215399	8.11603e-07
chr14_102525618_102525727	TTCC	ANKRD9;MIR4309	intergenic	Breast_Mammary_Tissue	ENSG00000156381	ANKRD9	Protein coding	NO	15.8735	377	-0.059522	0.0882646	4.03612e-09	0.00260994	1.95647e-06
chr5_33298003_33298112	GCGCACCCTGCTG	LINC02160;TARS1	intergenic	Artery_Aorta	ENSG00000249572	TARS1-DT	lncRNA	NO	142.548	346	0.213957	0.095835	4.03697e-09	0.00242153	1.50687e-06
chr3_49911190_49911246	TAGA	MON1A	intronic	Thyroid	ENSG00000164078	MST1R	Protein coding	NO	7.345	534	0.037497	0.0630349	4.03714e-09	0.00262896	7.46015e-07
chr1_159207045_159207067	GT	ACKR1	downstream	Nerve_Tibial	ENSG00000233473	RAD1P2	transcribed_processed_pseudogene	NO	125.261	488	0.37209	0.068796	4.0383e-09	0.00260621	8.01665e-07
chr12_118361908_118361926	AAT	TAOK3	intronic	Skin_Sun_Exposed_Lower_leg	ENSG00000275409	.	lncRNA	NO	68.23	557	-0.224416	0.0604999	4.03852e-09	0.00256562	8.28957e-07
chr3_158700202_158700239	AT	RARRES1	intronic	Cells_Cultured_fibroblasts	ENSG00000079257	LXN	Protein coding	NO	27.5725	427	0.129752	0.0782837	4.03948e-09	0.00223482	9.02227e-07
chr20_21045939_21045971	CA	RALGAPA2;LINC00237	intergenic	Testis	ENSG00000088970	KIZ	Protein coding	NO	80.028	296	-0.157845	0.111216	4.03963e-09	0.00340873	1.64514e-06
chr1_87885548_87885580	CA	LINC01364;PKN2-AS1	intergenic	Artery_Tibial	ENSG00000279778	.	TEC	NO	77.192	532	0.159327	0.0632628	4.04001e-09	0.00236177	8.55405e-07
chr1_220881763_220881813	AC	HLX	intronic	Colon_Transverse	ENSG00000238078	LINC01352	lncRNA	NO	52.533	328	0.08366	0.100854	4.04004e-09	0.00257155	2.28379e-06
chr7_27140001_27140031	AG	HOXA3	intronic	Esophagus_Mucosa	ENSG00000233429	HOTAIRM1	lncRNA	NO	40.397	449	0.017133	0.0745724	4.0413e-09	0.00244504	1.09988e-06
chr19_37303911_37303938	CA	LOC284412;ZNF875	intergenic	Artery_Tibial	ENSG00000226686	LINC01535	lncRNA	NO	47.5255	532	-0.286388	0.0632597	4.04371e-09	0.00236394	8.55879e-07
chr3_193545973_193546023	TG	ATP13A4	intronic	Spleen	ENSG00000127249	ATP13A4	Protein coding	YES	8.801	205	0.105188	0.157069	4.04394e-09	0.00257603	3.76613e-06
chr16_4629150_4629192	TG	MGRN1	intronic	Lung	ENSG00000153406	NMRAL1	Protein coding	NO	133.408	466	-0.048541	0.0719353	4.04428e-09	0.00264498	1.3655e-06
chr19_21574167_21574197	GCAAC	ZNF429;LOC400682	intergenic	Skin_Not_Sun_Exposed_Suprapubic	ENSG00000197013	ZNF429	Protein coding	NO	32.418	508	0.076267	0.0661597	4.04576e-09	0.00257784	9.80167e-07
chr11_8772128_8772160	AC	LOC102724784	ncRNA_intronic	Skin_Sun_Exposed_Lower_leg	ENSG00000166436	TRIM66	Protein coding	NO	89.45	557	-0.183182	0.060494	4.04581e-09	0.00257026	8.30187e-07
chr7_43571061_43571091	AC	HECW1;STK17A	intergenic	Artery_Tibial	ENSG00000106603	COA1	Protein coding	NO	71.088	532	0.093838	0.0632572	4.04666e-09	0.00236566	8.56018e-07
chr16_3151829_3151893	AAAAT	CASP16P;OR1F1	intergenic	Colon_Transverse	ENSG00000263072	ZNF213-AS1	lncRNA	NO	8.127	327	-0.088074	0.101139	4.04722e-09	0.00257612	2.28582e-06
chr19_19249045_19249086	TG	NCAN	intronic	Stomach	ENSG00000250067	YJEFN3	Protein coding	NO	279.796	286	0.102299	0.114893	4.04722e-09	0.00246458	3.2993e-06
chr11_65472425_65472465	GT	LOC101927789;MALAT1	intergenic	Muscle_Skeletal	ENSG00000254614	CAPN1-AS1	lncRNA	NO	290.611	655	-0.083569	0.0516465	4.04728e-09	0.00216167	8.14188e-07
chr7_100574632_100574648	CA	ZASP;LRCH4	UTR5;UTR3	Brain_Hypothalamus	ENSG00000205307	SAP25	Protein coding	NO	0.74	160	0.077325	0.197217	4.04843e-09	0.00215514	7.20781e-06
chr1_196980591_196980629	GT	CFHR5	intronic	Nerve_Tibial	ENSG00000244414	CFHR1	Protein coding	NO	155.386	488	0.21162	0.0687862	4.04898e-09	0.00261311	8.03539e-07
chr1_119648188_119648248	GCTG	ZNF697	UTR5	Brain_Cerebellum	ENSG00000143067	ZNF697	Protein coding	YES	0.048	202	-0.21114	0.15922	4.04961e-09	0.00219841	2.12818e-06
chr3_40371794_40371830	GA	EIF1B;ENTPD3	intergenic	Thyroid	ENSG00000223797	ENTPD3-AS1	lncRNA	NO	81.362	534	0.045983	0.0630229	4.05131e-09	0.00263818	7.48421e-07
chr7_141913566_141913620	AC	PRSS37;OR9A4	intergenic	Small_Intestine_Terminal_Ileum	ENSG00000228775	WEE2-AS1	lncRNA	NO	175.247	171	-0.084064	0.185616	4.05137e-09	0.00226504	7.30658e-06
chr15_40353110_40353146	GT	PHGR1	intronic	Heart_Left_Ventricle	ENSG00000128928	IVD	Protein coding	NO	52.357	350	-0.062852	0.0947651	4.05354e-09	0.00218315	1.99192e-06
chr7_43644759_43644793	AGGC	COA1	intronic	Esophagus_Mucosa	ENSG00000106603	COA1	Protein coding	YES	1.649	449	0.046275	0.0745599	4.05383e-09	0.00245262	1.10241e-06
chr14_106190004_106190037	TG	ADAM6;LINC00226	intergenic	Esophagus_Mucosa	ENSG00000282651	IGHV5-10-1	IG_V_gene	NO	81.5565	449	-0.133289	0.0745595	4.05423e-09	0.00245286	1.10241e-06
chr7_149263265_149263305	GT	ZNF783	intronic	Adipose_Visceral_Omentum	ENSG00000204946	ZNF783	Protein coding	YES	1.07	448	0.04503	0.0747204	4.0543e-09	0.00251636	1.34564e-06
chr11_71810941_71810969	TTTA	ALG1L9P	ncRNA_exonic	Nerve_Tibial	ENSG00000248671	ALG1L9P	lncRNA	YES	2.46	469	-0.130007	0.0714787	4.05577e-09	0.00261749	8.04639e-07
chr1_169692225_169692245	TTTAA	SELL	intronic	Thyroid	ENSG00000000460	C1orf112	Protein coding	NO	30.228	532	-0.181767	0.0632488	4.05647e-09	0.00264154	7.49161e-07
chr1_11808227_11808269	TG	CLCN6	intronic	Nerve_Tibial	ENSG00000242349	.	.	NO	.	488	-0.09539	0.0687784	4.05741e-09	0.00261855	8.04717e-07
chr16_70660839_70660889	GCCCA	IL34;MTSS2	downstream	Heart_Atrial_Appendage	ENSG00000261556	SMG1P7	transcribed_unprocessed_pseudogene	NO	414.254	364	0.142609	0.0912624	4.05831e-09	0.00235861	1.70667e-06
chr17_48756549_48756599	AAAAT	HOXB13;TTLL6	intergenic	Testis	ENSG00000170703	TTLL6	Protein coding	NO	37.72	293	0.071823	0.112269	4.05898e-09	0.00342506	1.65222e-06
chr17_43223459_43223479	AC	CCDC200	intronic	Esophagus_Mucosa	ENSG00000267681	.	transcribed_processed_pseudogene	NO	78.513	449	-0.042612	0.074554	4.0597e-09	0.00245617	1.1034e-06
chr10_86972848_86972879	AC	AGAP11	intronic	Breast_Mammary_Tissue	ENSG00000240089	BMS1P3	transcribed_unprocessed_pseudogene	NO	19.3895	377	-0.09437	0.0882364	4.06025e-09	0.00262554	1.96522e-06
chr5_177716964_177717000	GT	LOC202181;FAM153A	intergenic	Pituitary	ENSG00000170074	FAM153A	Protein coding	NO	0.27	230	0.122463	0.141061	4.06117e-09	0.00270116	2.82844e-06
chr20_25642589_25642617	AC	ZNF337-AS1	ncRNA_intronic	Brain_Cerebellum	ENSG00000101004	NINL	Protein coding	NO	57.072	202	0.416443	0.159194	4.06231e-09	0.0022053	2.13279e-06
chr2_113839930_113839979	AC	ACTR3-AS1	ncRNA_intronic	Artery_Tibial	ENSG00000146556	WASH2P	transcribed_unprocessed_pseudogene	NO	251.405	532	-0.057574	0.0632438	4.06234e-09	0.00237482	8.58888e-07
chr1_40796915_40796951	AAAT	KCNQ4	intronic	Adipose_Subcutaneous	ENSG00000117013	KCNQ4	Protein coding	YES	12.839	530	-0.103772	0.0634755	4.0627e-09	0.00251923	9.68188e-07
chr1_8647641_8647677	TG	RERE	intronic	Muscle_Skeletal	ENSG00000232912	RERE-AS1	lncRNA	NO	222.021	655	0.078587	0.0516353	4.06328e-09	0.00217022	8.16792e-07
chr20_50120268_50120296	AAAC	PEDS1	UTR3	Brain_Nucleus_accumbens_basal_ganglia	ENSG00000237595	LINC01275	lncRNA	NO	45.819	192	0.361876	0.166848	4.06418e-09	0.00214465	3.69767e-06
chr7_43995839_43995877	GT	POLR2J4	ncRNA_intronic	Skin_Not_Sun_Exposed_Suprapubic	ENSG00000235314	LINC00957	lncRNA	NO	43.313	508	-0.063081	0.0661414	4.06634e-09	0.00259095	9.84779e-07
chr1_159873827_159873908	CCTT	CFAP45	intronic	Cells_Cultured_fibroblasts	ENSG00000243284	VSIG8	Protein coding	NO	11.2105	427	0.057237	0.0782533	4.06867e-09	0.00225097	9.08242e-07
chr2_43956478_43956514	GT	LRPPRC	intronic	Breast_Mammary_Tissue	ENSG00000138095	LRPPRC	Protein coding	YES	0.955	377	0.056503	0.0882256	4.06947e-09	0.0026315	1.96821e-06
chr8_11114727_11114773	TG	XKR6	intronic	Cells_Cultured_fibroblasts	ENSG00000255354	.	.	NO	.	427	0.066986	0.0782522	4.06969e-09	0.00225153	9.08242e-07
chr3_49464586_49464638	AAAT	NICN1;DAG1	intergenic	Brain_Cortex	ENSG00000145020	AMT	Protein coding	NO	41.927	197	0.242911	0.162918	4.07009e-09	0.00215256	3.13328e-06
chr1_108075600_108075620	TG	VAV3-AS1;SLC25A24	intergenic	Skin_Not_Sun_Exposed_Suprapubic	ENSG00000085491	SLC25A24	Protein coding	NO	117.208	508	-0.168669	0.0661371	4.07127e-09	0.00259409	9.85596e-07
chr1_156660388_156660406	TG	BCAN	downstream	Esophagus_Mucosa	ENSG00000272405	.	lncRNA	NO	15.51	449	0.342074	0.0745422	4.07163e-09	0.00246338	1.10614e-06
chr19_4402650_4402706	GCG	CHAF1A	UTR5	Artery_Aorta	ENSG00000267769	.	lncRNA	NO	51.336	338	-0.173635	0.0979583	4.07261e-09	0.00244291	1.51916e-06
chr11_74111919_74111969	AC	C2CD3	intronic	Thyroid	ENSG00000255440	.	lncRNA	NO	286.881	534	0.086558	0.063004	4.07364e-09	0.00265273	7.5212e-07
chr7_57591365_57591408	TG	ZNF716;NONE	intergenic	Testis	ENSG00000270749	.	processed_pseudogene	NO	37.8985	296	-0.153358	0.111165	4.07459e-09	0.00343823	1.65778e-06
chr15_82652115_82652143	TTTA	CPEB1-AS1	ncRNA_intronic	Artery_Aorta	ENSG00000259429	UBE2Q2P2	transcribed_unprocessed_pseudogene	NO	260.285	346	0.193106	0.095787	4.07496e-09	0.00244432	1.51916e-06
chr12_42451313_42451351	TG	PPHLN1;PRICKLE1	intergenic	Cells_Cultured_fibroblasts	ENSG00000139168	ZCRB1	Protein coding	NO	125.075	427	-0.037227	0.0782464	4.07529e-09	0.00225463	9.09126e-07
chr20_34696601_34696649	AG	PIGU;TP53INP2	intergenic	Heart_Left_Ventricle	ENSG00000100983	GSS	Protein coding	NO	234.958	350	0.04939	0.094735	4.07768e-09	0.00219615	2.00196e-06
chr6_158175010_158175044	TG	GTF2H5	intronic	Brain_Cerebellum	ENSG00000272047	GTF2H5	Protein coding	YES	0.245	202	-0.052485	0.159162	4.07828e-09	0.00221397	2.1391e-06
CSTB	CGCGGGGCGGGG	CSTB	upstream	Adrenal_Gland	ENSG00000160213	CSTB	Protein coding	YES	0.131	202	0.554394	0.159161	4.07888e-09	0.00207894	3.99796e-06
chr21_43776442_43776478	GCGCGGGGCGGG	CSTB	upstream	Adrenal_Gland	ENSG00000160213	CSTB	Protein coding	YES	0.13	202	0.554394	0.159161	4.07888e-09	0.00207894	3.99796e-06
chr18_6729557_6729593	CG	LOC101927168	ncRNA_intronic	Testis	ENSG00000279479	.	TEC	NO	2.522	296	0.037687	0.111156	4.0806e-09	0.0034433	1.65942e-06
chr15_64874657_64874705	TG	PLEKHO2;ANKDD1A	intergenic	Breast_Mammary_Tissue	ENSG00000241839	PLEKHO2	Protein coding	NO	32.766	377	0.041467	0.0882124	4.08084e-09	0.00263885	1.97224e-06
chr11_28310878_28310914	TGC	METTL15	intronic	Esophagus_Muscularis	ENSG00000169519	METTL15	Protein coding	YES	16.685	417	-0.075572	0.0800483	4.08301e-09	0.00245048	1.13711e-06
chr7_2386590_2386615	AGGG	EIF3B;CHST12	intergenic	Skin_Sun_Exposed_Lower_leg	ENSG00000106263	EIF3B	Protein coding	NO	7.9155	555	0.005309	0.0606737	4.08572e-09	0.00259561	8.38104e-07
chr2_190417965_190418006	GT	MFSD6	intronic	Brain_Hippocampus	ENSG00000151690	MFSD6	Protein coding	YES	9.6305	157	-0.061311	0.200536	4.08771e-09	0.00212178	7.36729e-06
chr10_35426111_35426159	CA	CCNY	intronic	Testis	ENSG00000271335	CCNY-AS1	lncRNA	NO	89.734	296	-0.087236	0.111146	4.08806e-09	0.00344959	1.66165e-06
chr5_139145629_139145681	GT	SIL1	intronic	Cells_Cultured_fibroblasts	ENSG00000253404	CTNNA1-AS1	lncRNA	NO	392.346	427	-0.090324	0.0782311	4.09006e-09	0.0022628	9.12053e-07
chr5_80139596_80139610	AG	SERINC5	UTR3	Nerve_Tibial	ENSG00000164300	SERINC5	Protein coding	YES	27.577	488	0.035052	0.0687482	4.09036e-09	0.00263981	8.10154e-07
chr12_42426172_42426228	CA	PPHLN1	intronic	Esophagus_Muscularis	ENSG00000134283	PPHLN1	Protein coding	YES	16.449	417	-0.029313	0.0800394	4.09141e-09	0.00245552	1.13892e-06
chr9_133745938_133745988	AG	SARDH;VAV2	intergenic	Artery_Tibial	ENSG00000123453	SARDH	Protein coding	NO	6.008	532	-0.043357	0.063217	4.09417e-09	0.00239343	8.64993e-07
chr10_37651794_37651840	AC	MTRNR2L7;ZNF248	intergenic	Lung	ENSG00000175395	ZNF25	Protein coding	NO	324.775	466	-0.028662	0.0718875	4.09422e-09	0.00267763	1.38165e-06
chr22_23695438_23695477	CTG	GUSBP11	ncRNA_exonic	Stomach	ENSG00000189269	DRICH1	Protein coding	NO	63.1365	286	-0.295605	0.114821	4.09543e-09	0.00249394	3.33414e-06
chr6_26365474_26365516	TG	BTN3A2	intronic	Brain_Nucleus_accumbens_basal_ganglia	ENSG00000186470	BTN3A2	Protein coding	YES	0.226	192	0.096665	0.166776	4.09887e-09	0.00216295	3.72281e-06
chr7_67399444_67399496	AC	LINC01372;LOC102723427	intergenic	Testis	ENSG00000273448	.	lncRNA	NO	66.423	296	-0.057244	0.111128	4.10044e-09	0.00346004	1.66589e-06
chr16_68277316_68277348	TTTA	SLC7A6	intronic	Skin_Sun_Exposed_Lower_leg	ENSG00000132600	PRMT7	Protein coding	NO	33.619	551	-0.09208	0.0610899	4.10107e-09	0.00260536	8.40982e-07
chr6_83717538_83717595	TGTGTATACACACATACATA	LOC105377879	ncRNA_intronic	Artery_Tibial	ENSG00000065609	SNAP91	Protein coding	NO	7.8755	526	-0.189946	0.063911	4.10222e-09	0.00239814	8.66125e-07
chr12_118151278_118151319	CG	TAOK3	intronic	Artery_Tibial	ENSG00000111707	SUDS3	Protein coding	NO	225.256	532	-0.041378	0.0632096	4.10294e-09	0.00239856	8.66125e-07
chr1_15544151_15544185	AC	DNAJC16	intronic	Artery_Tibial	ENSG00000132906	CASP9	Protein coding	NO	17.634	532	0.021974	0.0632087	4.10397e-09	0.00239917	8.66125e-07
chr1_89789561_89789604	CA	LRRC8C;LRRC8D	intergenic	Small_Intestine_Terminal_Ileum	ENSG00000231613	.	lncRNA	NO	0.6685	172	-0.2154	0.184506	4.10482e-09	0.00229492	7.37915e-06
chr1_1653825_1653863	AC	CDK11B	intronic	Brain_Putamen_basal_ganglia	ENSG00000189339	SLC35E2B	Protein coding	NO	16.295	163	0.178971	0.193779	4.10488e-09	0.00207862	5.30455e-06
chr10_27193114_27193172	GT	ACBD5	intronic	Brain_Putamen_basal_ganglia	ENSG00000120539	MASTL	Protein coding	NO	23.199	163	0.055307	0.193775	4.10639e-09	0.00207938	5.30455e-06
chr19_27832732_27832828	ATTTT	LOC101927151	ncRNA_intronic	Adrenal_Gland	ENSG00000261770	.	lncRNA	NO	71.931	202	0.102134	0.159105	4.10691e-09	0.00209323	4.01771e-06
chr15_84734047_84734113	AAG	SEC11A;ZNF592	intergenic	Colon_Transverse	ENSG00000176700	SCAND2P	transcribed_unprocessed_pseudogene	NO	102.117	328	0.071646	0.100764	4.10813e-09	0.0026149	2.31817e-06
chr15_90249942_90249975	TTTA	TTLL13P	ncRNA_intronic	Adipose_Subcutaneous	ENSG00000140575	IQGAP1	Protein coding	NO	138.284	529	0.090265	0.0635519	4.11025e-09	0.00254871	9.78768e-07
chr8_8429598_8429628	AC	PRAG1;CLDN23	intergenic	Skin_Not_Sun_Exposed_Suprapubic	ENSG00000254153	LINC02950	lncRNA	NO	31.724	507	0.0579	0.0662282	4.11164e-09	0.00261981	9.94991e-07
chr7_65462935_65462967	TG	ZNF92;LOC101929322	intergenic	Heart_Atrial_Appendage	ENSG00000213462	ERV3-1	Protein coding	NO	456.208	364	-0.0893	0.091198	4.11209e-09	0.00238987	1.72803e-06
chr8_144117599_144117629	TGTTT	WDR97	UTR3	Artery_Tibial	ENSG00000179632	MAF1	Protein coding	NO	11.013	532	-0.088687	0.0632017	4.1123e-09	0.00240403	8.67569e-07
chr16_28527977_28528009	AC	IL27;NUPR1	intergenic	Breast_Mammary_Tissue	ENSG00000251417	.	lncRNA	NO	274.75	377	0.130779	0.0881731	4.11483e-09	0.00266083	1.98569e-06
chr5_112877981_112878022	TG	REEP5	UTR3	Adipose_Subcutaneous	ENSG00000129625	REEP5	Protein coding	YES	43.5025	530	0.0484	0.0634298	4.11683e-09	0.00255279	9.79958e-07
chr17_45111373_45111403	GT	PLCD3	UTR3	Adipose_Visceral_Omentum	ENSG00000161714	PLCD3	Protein coding	YES	2.16	459	0.121454	0.0729256	4.11811e-09	0.00255596	1.36536e-06
chr20_25752277_25752305	TG	LOC105372582	ncRNA_intronic	Thyroid	ENSG00000213742	ZNF337-AS1	lncRNA	NO	118.188	534	-0.075022	0.062966	4.11897e-09	0.00268225	7.60274e-07
chr11_8354474_8354516	CA	LMO1;STK33	intergenic	Skin_Sun_Exposed_Lower_leg	ENSG00000166436	TRIM66	Protein coding	NO	264.789	557	-0.041631	0.0604348	4.11911e-09	0.00261682	8.43864e-07
chr2_206249864_206249889	CTTTT	GPR1-AS	ncRNA_intronic	Cells_Cultured_fibroblasts	ENSG00000023228	NDUFS1	Protein coding	NO	90.3675	427	0.023667	0.0782011	4.11921e-09	0.00227893	9.18181e-07
chr16_89694806_89694902	CCCGCG	CDK10	intronic	Pituitary	ENSG00000185324	CDK10	Protein coding	YES	0.67	230	-0.055419	0.140956	4.12e-09	0.00274028	2.86641e-06
chr21_44047532_44047566	TG	TRAPPC10	intronic	Spleen	ENSG00000241945	PWP2	Protein coding	NO	59.824	205	0.165546	0.156917	4.12051e-09	0.00262481	3.83184e-06
chr13_24415598_24415634	GT	LINC00566;PARP4	intergenic	Esophagus_Muscularis	ENSG00000240654	C1QTNF9	Protein coding	NO	106.036	417	-0.025927	0.0800088	4.12053e-09	0.002473	1.14597e-06
chr11_10913839_10913887	TG	ZBED5-AS1;GALNT18	intergenic	Adipose_Visceral_Omentum	ENSG00000247271	ZBED5-AS1	lncRNA	NO	48.602	459	0.053383	0.072921	4.12288e-09	0.00255892	1.36621e-06
chr6_49430249_49430279	AC	MMUT	downstream	Thyroid	ENSG00000146085	MMUT	Protein coding	YES	32.989	534	0.089255	0.0629627	4.12295e-09	0.00268484	7.60792e-07
chr2_24642007_24642037	GT	NCOA1	intronic	Lung	ENSG00000084676	NCOA1	Protein coding	YES	57.481	466	0.032843	0.0718596	4.12361e-09	0.00269686	1.39085e-06
chr1_175194112_175194136	TTAT	KIAA0040;TNR	intergenic	Skin_Not_Sun_Exposed_Suprapubic	ENSG00000235750	KIAA0040	Protein coding	NO	1.125	508	-0.060436	0.0660893	4.12571e-09	0.00262878	9.97639e-07
chr3_56621000_56621016	AGTT	TASOR	UTR3	Thyroid	ENSG00000180376	CCDC66	Protein coding	NO	3.907	534	0.144979	0.0629601	4.12602e-09	0.00268683	7.61143e-07
chr17_45182847_45182891	TG	LOC105371795;LOC339192	intergenic	Esophagus_Gastroesophageal_Junction	ENSG00000136448	NMT1	Protein coding	NO	77.225	322	0.047849	0.102531	4.12679e-09	0.0024947	1.85209e-06
chr4_48653807_48653855	AGC	FRYL	intronic	Esophagus_Gastroesophageal_Junction	ENSG00000109180	OCIAD1	Protein coding	NO	151.381	322	0.176645	0.102531	4.1269e-09	0.00249477	1.85209e-06
chr4_1330310_1330324	TC	MAEA	intronic	Artery_Tibial	ENSG00000090316	MAEA	Protein coding	YES	0.973	532	-0.007757	0.0631878	4.12902e-09	0.00241381	8.70783e-07
chr1_20599617_20599667	AAAAT	CDA	intronic	Cells_Cultured_fibroblasts	ENSG00000158825	CDA	Protein coding	YES	10.545	426	0.052236	0.078367	4.13027e-09	0.00228505	9.20277e-07
chr11_108459726_108459770	AC	C11orf65	intronic	Adipose_Subcutaneous	ENSG00000149308	NPAT	Protein coding	NO	237.11	530	-0.036735	0.0634183	4.13055e-09	0.0025613	9.82847e-07
chr7_27152077_27152145	GT	HOXA-AS3	ncRNA_intronic	Skin_Sun_Exposed_Lower_leg	ENSG00000233429	HOTAIRM1	lncRNA	NO	52.492	557	0.056766	0.060425	4.13135e-09	0.0026246	8.46099e-07
chr12_126349886_126349946	ATTTT	LINC02359;LINC02825	intergenic	Brain_Anterior_cingulate_cortex_BA24	ENSG00000255595	.	lncRNA	NO	9.386	141	0.150106	0.220817	4.13346e-09	0.0021342	7.11401e-06
chr15_99718909_99718941	CA	MEF2A;LYSMD4	intergenic	Ovary	ENSG00000183060	LYSMD4	Protein coding	NO	1.101	147	0.128984	0.212701	4.13432e-09	0.00222013	8.77522e-06
chr3_12649589_12649621	CA	RAF1	intronic	Artery_Aorta	ENSG00000075975	MKRN2	Protein coding	NO	68.238	346	-0.102181	0.0957123	4.13484e-09	0.00248024	1.54052e-06
chr10_47558529_47558570	TG	BMS1P2;CTSLP2	intergenic	Artery_Tibial	ENSG00000226964	RHEBP2	processed_pseudogene	NO	147.654	532	0.147166	0.0631824	4.13549e-09	0.00241759	8.71832e-07
chr6_33562851_33562869	TG	ZBTB9;BAK1	intergenic	Esophagus_Muscularis	ENSG00000030110	BAK1	Protein coding	NO	17.416	417	-0.079646	0.0799911	4.13744e-09	0.00248314	1.15014e-06
chr1_204564101_204564132	TG	MDM4;LRRN2	intergenic	Thyroid	ENSG00000170382	LRRN2	Protein coding	NO	58.0885	534	0.140593	0.0629505	4.13768e-09	0.00269443	7.63077e-07
chr17_80097900_80097954	AAAAG	CCDC40	intronic	Spleen	ENSG00000171298	GAA	Protein coding	NO	3.606	205	0.085088	0.156881	4.13849e-09	0.00263626	3.84294e-06
chr19_21377512_21377534	CA	ZNF738	UTR3	Cells_Cultured_fibroblasts	ENSG00000268119	.	lncRNA	NO	86.361	427	0.3098	0.0781813	4.13853e-09	0.00228961	9.21745e-07
chr18_80177025_80177052	AC	PARD6G-AS1	ncRNA_intronic	Skin_Sun_Exposed_Lower_leg	ENSG00000267251	.	lncRNA	NO	6.6415	557	-0.117598	0.0604183	4.13979e-09	0.00262996	8.47553e-07
chr11_43810367_43810403	TA	HSD17B12	intronic	Stomach	ENSG00000149084	HSD17B12	Protein coding	YES	19.678	77	-0.085834	0.371055	4.14125e-09	0.00252184	3.36319e-06
chr12_7126510_7126559	GT	RBP5	intronic	Stomach	ENSG00000256967	.	lncRNA	NO	3.7175	286	0.064588	0.114752	4.14216e-09	0.0025224	3.36319e-06
chr7_65746099_65746149	AC	LOC441242	ncRNA_intronic	Adipose_Subcutaneous	ENSG00000273024	INTS4P2	transcribed_unprocessed_pseudogene	NO	98.301	530	-0.08216	0.0634085	4.14225e-09	0.00256856	9.85254e-07
chr22_30501846_30501874	AT	SEC14L4	intronic	Testis	ENSG00000181123	.	lncRNA	NO	10.058	94	0.160408	0.314485	4.14286e-09	0.00349583	1.68174e-06
chr15_82665376_82665434	AC	CPEB1-AS1	ncRNA_intronic	Prostate	ENSG00000197978	GOLGA6L9	Protein coding	NO	235.36	199	-0.046785	0.161253	4.14346e-09	0.00273205	5.95218e-06
chr20_35765708_35765763	AATAA	RBM39;PHF20	intergenic	Skin_Sun_Exposed_Lower_leg	ENSG00000088340	FER1L4	transcribed_unitary_pseudogene	NO	158.173	553	0.074242	0.0608387	4.14593e-09	0.00263386	8.48538e-07
chr2_70235541_70235571	GT	TIA1	intronic	Cells_Cultured_fibroblasts	ENSG00000115998	C2orf42	Protein coding	NO	13.059	427	-0.075883	0.0781736	4.14612e-09	0.00229382	9.23065e-07
chr11_75114366_75114394	CA	OR2AT4;SLCO2B1	intergenic	Esophagus_Mucosa	ENSG00000137491	SLCO2B1	Protein coding	NO	13.789	449	-0.046847	0.0744681	4.14709e-09	0.00250904	1.12563e-06
chr7_100168005_100168032	AC	GAL3ST4	intronic	Brain_Nucleus_accumbens_basal_ganglia	ENSG00000066923	STAG3	Protein coding	NO	9.5445	192	0.222346	0.166672	4.1486e-09	0.0021892	3.76151e-06
chr15_84568537_84568583	AC	UBE2Q2P1	ncRNA_intronic	Nerve_Tibial	ENSG00000225151	GOLGA2P7	transcribed_unprocessed_pseudogene	NO	363.241	488	-0.091467	0.0686953	4.14875e-09	0.00267749	8.20355e-07
chr16_30675753_30675788	AG	FBRS;LOC730183	intergenic	Nerve_Tibial	ENSG00000260911	.	lncRNA	NO	367.38	488	-0.092399	0.0686951	4.14897e-09	0.00267764	8.20355e-07
chr5_140310518_140310548	AAAAG	PFDN1;HBEGF	intergenic	Breast_Mammary_Tissue	ENSG00000113068	PFDN1	Protein coding	NO	7.42	377	-0.111952	0.0881329	4.14985e-09	0.00268348	2.0011e-06
chr12_48158545_48158575	TTA	ASB8;CCDC184	intergenic	Whole_Blood	ENSG00000167528	ZNF641	Protein coding	NO	186.213	199	0.189223	0.161233	4.15316e-09	0.00217865	8.61945e-07
chr1_220881763_220881813	AC	HLX	intronic	Whole_Blood	ENSG00000238078	LINC01352	lncRNA	NO	52.533	616	0.061854	0.05476	4.15383e-09	0.002179	8.61945e-07
chr6_32665096_32665139	GCCCCC	HLA-DQB1	intronic	Skin_Not_Sun_Exposed_Suprapubic	ENSG00000196735	HLA-DQA1	Protein coding	NO	27.6865	508	-0.180058	0.0660633	4.15563e-09	0.00264784	1.00449e-06
chr17_2338774_2338788	AT	SGSM2	intronic	Skin_Sun_Exposed_Lower_leg	ENSG00000167720	SRR	Protein coding	NO	23.403	540	-0.059568	0.062255	4.15615e-09	0.00264035	8.50355e-07
chr5_136117504_136117543	CA	VTRNA2-1;SMAD5-AS1	intergenic	Testis	ENSG00000271824	SMIM32	Protein coding	NO	75.6385	296	-0.149523	0.111048	4.1565e-09	0.00350735	1.68623e-06
chr1_39186170_39186247	CT	MACF1	intronic	Adipose_Visceral_Omentum	ENSG00000237624	OXCT2P1	unprocessed_pseudogene	NO	328.748	459	0.078327	0.0728884	4.15703e-09	0.00258011	1.3768e-06
chr12_56027412_56027436	AAC	IKZF4	intronic	Lung	ENSG00000185664	PMEL	Protein coding	NO	54.107	466	-0.319297	0.0718279	4.15732e-09	0.0027189	1.40077e-06
chr16_84168827_84168857	AC	DNAAF1	intronic	Adrenal_Gland	ENSG00000103168	TAF1C	Protein coding	NO	12.576	203	-0.124837	0.158276	4.15829e-09	0.00211941	4.05676e-06
chr19_49393682_49393720	GT	KASH5	intronic	Nerve_Tibial	ENSG00000104894	CD37	Protein coding	NO	53.106	488	-0.040416	0.0686867	4.15833e-09	0.00268368	8.21936e-07
chr17_78433913_78433994	AGGG	DNAH17	intronic	Nerve_Tibial	ENSG00000187775	DNAH17	Protein coding	YES	4.7135	488	0.037061	0.0686856	4.15952e-09	0.00268444	8.21936e-07
chr17_41929865_41929885	GT	TTC25	upstream	Artery_Tibial	ENSG00000141698	NT5C3B	Protein coding	NO	93.615	532	0.228875	0.0631623	4.15965e-09	0.00243171	8.76609e-07
chr11_120122131_120122163	GT	TRIM29	intronic	Heart_Atrial_Appendage	ENSG00000184232	OAF	Protein coding	NO	88.885	364	0.080075	0.0911407	4.16052e-09	0.00241802	1.74712e-06
chr6_28350084_28350110	TG	ZKSCAN3;ZSCAN31	intronic	Brain_Caudate_basal_ganglia	ENSG00000280107	.	TEC	NO	179.252	184	-0.183735	0.173312	4.1624e-09	0.00218384	4.00704e-06
chr2_87105972_87106049	TC	ANAPC1P2;MIR4771-1	intergenic	Adrenal_Gland	ENSG00000231259	ANAPC1P2	unprocessed_pseudogene	NO	53.0185	203	0.041781	0.158268	4.16274e-09	0.00212168	4.05676e-06
chr19_5910675_5910711	AAC	VMAC	UTR3	Lung	ENSG00000174886	NDUFA11	Protein coding	NO	6.687	466	0.065418	0.0718227	4.16281e-09	0.0027225	1.4019e-06
chr2_87105972_87106049	TC	ANAPC1P2;MIR4771-1	intergenic	Artery_Tibial	ENSG00000183281	PLGLB1	Protein coding	NO	84.1585	531	-0.023004	0.0632726	4.16609e-09	0.00243548	8.77335e-07
CACNA1A	CTG	CACNA1A	exonic	Lung	ENSG00000141837	CACNA1A	Protein coding	YES	6.6735	465	0.157302	0.0719682	4.16719e-09	0.00272536	1.40265e-06
chr1_145842793_145842817	GATA	POLR3C	UTR3	Artery_Coronary	ENSG00000186364	NUDT17	Protein coding	NO	2.825	195	0.153654	0.16426	4.16878e-09	0.00218029	5.39676e-06
chr14_102030057_102030077	GT	DYNC1H1	intronic	Adipose_Subcutaneous	ENSG00000271780	.	lncRNA	NO	81.758	530	0.138506	0.0633859	4.16947e-09	0.00258543	9.91347e-07
chr10_63466139_63466157	GGC	JMJD1C-AS1	ncRNA_exonic	Skin_Not_Sun_Exposed_Suprapubic	ENSG00000232075	MRPL35P2	processed_pseudogene	NO	168.679	508	-0.269335	0.0660503	4.17066e-09	0.00265742	1.00774e-06
chr15_40374015_40374035	TA	DISP2	UTR3	Lung	ENSG00000140323	DISP2	Protein coding	YES	2.2	114	0.039572	0.266369	4.17303e-09	0.00272918	1.4039e-06
chr4_10140068_10140153	TCCAGCCTCCCTGCGCGTC	WDR1;ZNF518B	intergenic	Colon_Transverse	ENSG00000109667	SLC2A9	Protein coding	NO	85.1745	328	0.131356	0.100677	4.17517e-09	0.00265757	2.35183e-06
chr1_93319249_93319303	TG	CCDC18-AS1	ncRNA_intronic	Brain_Frontal_Cortex_BA9	ENSG00000117500	TMED5	Protein coding	NO	138.76	165	0.040471	0.191466	4.1787e-09	0.00218679	5.19427e-06
chr18_12331808_12331860	AT	AFG3L2	intronic	Artery_Tibial	ENSG00000141391	PRELID3A	Protein coding	NO	76.062	529	0.086442	0.0634944	4.17907e-09	0.00244307	8.79434e-07
chr11_118607329_118607393	GTG	PHLDB1	intronic	Heart_Atrial_Appendage	ENSG00000278376	.	lncRNA	NO	183.841	364	-0.056503	0.0911159	4.18166e-09	0.0024303	1.75473e-06
chr9_112176495_112176584	ATAG	SUSD1;PTBP3	intergenic	Adipose_Subcutaneous	ENSG00000259953	LINC02977	lncRNA	NO	137.397	530	-0.087108	0.063374	4.18379e-09	0.00259432	9.94372e-07
chr10_120552165_120552207	GT	PLPP4	intronic	Brain_Cerebellum	ENSG00000227165	WDR11-DT	lncRNA	NO	241.339	202	0.152993	0.158949	4.18566e-09	0.00227226	2.19331e-06
chr19_38679568_38679600	GT	ACTN4	intronic	Whole_Blood	ENSG00000182472	CAPN12	Protein coding	NO	55.821	616	0.086572	0.0547364	4.1866e-09	0.00219619	8.68403e-07
chr10_63623755_63623797	TG	REEP3	UTR3	Thyroid	ENSG00000232075	MRPL35P2	processed_pseudogene	NO	11.051	534	-0.102023	0.06291	4.18673e-09	0.00272637	7.71687e-07
chr11_57492536_57492574	TA	SLC43A1	intronic	Skin_Sun_Exposed_Lower_leg	ENSG00000134809	TIMM10	Protein coding	NO	38.179	162	0.101638	0.194672	4.18698e-09	0.00265994	8.56386e-07
chr7_44136614_44136656	CA	POLD2;MYL7	intergenic	Adipose_Subcutaneous	ENSG00000106633	GCK	Protein coding	NO	9.304	530	-0.166123	0.0633698	4.18898e-09	0.00259753	9.95223e-07
chr2_171082030_171082056	AC	TLK1	intronic	Artery_Tibial	ENSG00000198586	TLK1	Protein coding	YES	9.767	532	0.106431	0.0631377	4.18952e-09	0.00244918	8.81315e-07
chr6_39311072_39311120	CA	KCNK17	intronic	Whole_Blood	ENSG00000124780	KCNK17	Protein coding	YES	3.323	616	0.054569	0.0547326	4.19201e-09	0.00219903	8.69181e-07
chr20_18751064_18751084	GT	DTD1	intronic	Esophagus_Mucosa	ENSG00000089050	RBBP9	Protein coding	NO	253.849	449	-0.066694	0.0744244	4.1923e-09	0.00253639	1.1374e-06
chr11_66745793_66745825	GTTT	C11orf80	intronic	Thyroid	ENSG00000173621	LRFN4	Protein coding	NO	110.838	534	-0.192595	0.0629009	4.19781e-09	0.00273358	7.73387e-07
chr16_53477057_53477081	TG	RBL2	intronic	Thyroid	ENSG00000279722	.	TEC	NO	12.874	534	0.120512	0.0629005	4.19833e-09	0.00273392	7.73387e-07
chr16_11915673_11915705	CCG	GSPT1	exonic	Artery_Aorta	ENSG00000103342	GSPT1	Protein coding	YES	0.189	344	0.112343	0.0961603	4.20334e-09	0.00252133	1.56507e-06
chr1_39876528_39876559	TATC	TRIT1	intronic	Brain_Cortex	ENSG00000043514	TRIT1	Protein coding	YES	6.8815	199	-0.178672	0.161132	4.20432e-09	0.00222355	3.23191e-06
chr2_127306847_127306875	GT	MAP3K2	UTR3	Adrenal_Gland	ENSG00000163161	ERCC3	Protein coding	NO	12.695	203	-0.314212	0.158185	4.20502e-09	0.00214323	4.09013e-06
chr22_21814854_21814910	AG	MAPK1	intronic	Pituitary	ENSG00000224086	PPM1F-AS1	lncRNA	NO	123.387	230	0.043108	0.140805	4.2051e-09	0.00279689	2.92256e-06
chr22_38689912_38689946	TG	JOSD1	intronic	Liver	ENSG00000100221	JOSD1	Protein coding	YES	0.606	195	0.101174	0.164187	4.20526e-09	0.00202049	5.43142e-06
chr6_106547187_106547213	AC	CRYBG1	intronic	Lung	ENSG00000130348	QRSL1	Protein coding	NO	82.378	466	0.057361	0.0717828	4.2056e-09	0.00275048	1.41413e-06
chr6_167338455_167338477	CA	TTLL2	intronic	Testis	ENSG00000203690	TCP10L3	transcribed_unprocessed_pseudogene	NO	44.488	296	0.290253	0.110977	4.20651e-09	0.00354955	1.70508e-06
chr16_27733564_27733603	AC	KATNIP	intronic	Testis	ENSG00000077235	GTF3C1	Protein coding	NO	183.671	296	-0.093576	0.110976	4.20703e-09	0.00354998	1.70508e-06
chr4_140362273_140362298	TCTTCC	SCOC-AS1	ncRNA_intronic	Muscle_Skeletal	ENSG00000153130	SCOC	Protein coding	NO	11.1885	629	-0.014259	0.0536164	4.20837e-09	0.00224771	8.45003e-07
chr12_123601512_123601546	AAC	DDX55	upstream	Brain_Hippocampus	ENSG00000111364	DDX55	Protein coding	YES	0.548	157	-0.224476	0.200242	4.20872e-09	0.00218459	7.53307e-06
chr11_78292003_78292030	GT	GAB2	intronic	Artery_Tibial	ENSG00000137513	NARS2	Protein coding	NO	151.704	532	-0.118363	0.0631212	4.20961e-09	0.00246092	8.85224e-07
chr12_12993486_12993518	CT	GPRC5D-AS1	ncRNA_intronic	Cells_Cultured_fibroblasts	ENSG00000255621	.	lncRNA	NO	6.949	427	-0.076676	0.0781071	4.21185e-09	0.00233018	9.36944e-07
chr2_119231342_119231384	GT	STEAP3	intronic	Skin_Not_Sun_Exposed_Suprapubic	ENSG00000115107	STEAP3	Protein coding	YES	7.51	508	0.051555	0.0660148	4.21211e-09	0.00268383	1.01737e-06
chr11_66745793_66745825	GTTT	C11orf80	intronic	Artery_Aorta	ENSG00000248746	ACTN3	Protein coding	NO	198.894	346	0.388693	0.0956141	4.21478e-09	0.00252819	1.56803e-06
chr17_59669724_59669738	TA	CLTC	intronic	Artery_Tibial	ENSG00000267302	RNFT1-DT	lncRNA	NO	295.101	531	-0.343028	0.0632321	4.21532e-09	0.00246426	8.857e-07
chr17_46041878_46041910	TG	KANSL1	intronic	Minor_Salivary_Gland	ENSG00000214401	KANSL1-AS1	lncRNA	NO	151.672	142	-0.223291	0.219207	4.21586e-09	0.00228957	1.00862e-05
chr11_78307604_78307634	AG	GAB2	intronic	Artery_Aorta	ENSG00000137513	NARS2	Protein coding	NO	136.102	346	-0.061827	0.095612	4.21651e-09	0.00252923	1.56803e-06
chr22_41561045_41561081	AC	CSDC2	UTR5	Artery_Tibial	ENSG00000100138	SNU13	Protein coding	NO	115.26	532	-0.030791	0.0631154	4.21666e-09	0.00246504	8.857e-07
chr13_75655637_75655689	TA	LMO7	intronic	Artery_Tibial	ENSG00000261105	LMO7-AS1	lncRNA	NO	19.669	158	0.080723	0.199073	4.21671e-09	0.00246507	8.857e-07
chr15_84498441_84498501	CA	GOLGA6L4	intronic	Testis	ENSG00000230373	GOLGA6L5P	transcribed_unprocessed_pseudogene	NO	18.314	294	0.041298	0.111678	4.21816e-09	0.00355938	1.70878e-06
chr19_5802766_5802798	GT	DUS3L;NRTN	intergenic	Esophagus_Mucosa	ENSG00000141994	DUS3L	Protein coding	NO	11.557	449	-0.123784	0.0743993	4.21842e-09	0.0025522	1.14346e-06
chr21_39313589_39313614	CGC	BRWD1	UTR5	Artery_Coronary	ENSG00000183527	PSMG1	Protein coding	NO	130.113	193	0.217601	0.165732	4.21849e-09	0.00220629	5.43699e-06
chr12_50170566_50170606	AC	CERS5;LIMA1	intergenic	Nerve_Tibial	ENSG00000139624	CERS5	Protein coding	NO	3.053	488	0.093678	0.0686327	4.21889e-09	0.00272276	8.32649e-07
chr7_66050626_66050650	CA	GUSB;ASL	intergenic	Brain_Cerebellum	ENSG00000237310	LINC03011	lncRNA	NO	442.969	202	-0.290767	0.158884	4.21905e-09	0.00229039	2.20867e-06
chr5_151738987_151739013	GT	CLMAT3;ATOX1	intergenic	Pituitary	ENSG00000275765	.	lncRNA	NO	32.508	230	0.319471	0.14078	4.21955e-09	0.0028065	2.92954e-06
chr9_77306384_77306449	AG	VPS13A	intronic	Artery_Coronary	ENSG00000197969	VPS13A	Protein coding	YES	12.1045	195	-0.105185	0.164156	4.22065e-09	0.00220742	5.43699e-06
chr10_26432529_26432564	AAAAT	GAD2;APBB1IP	intergenic	Skin_Not_Sun_Exposed_Suprapubic	ENSG00000077420	APBB1IP	Protein coding	NO	5.7945	506	-0.059761	0.0662605	4.22095e-09	0.00268946	1.01912e-06
chr17_46041878_46041910	TG	KANSL1	intronic	Uterus	ENSG00000214425	LRRC37A4P	transcribed_unprocessed_pseudogene	NO	491.559	109	0.302004	0.276803	4.22199e-09	0.00225979	2.13188e-05
chr2_242018040_242018119	GCAGGGGAGGGGCTGGGGAC	LINC01237	ncRNA_intronic	Brain_Putamen_basal_ganglia	ENSG00000261186	LINC01238	lncRNA	NO	70.3775	162	-0.330618	0.194589	4.22253e-09	0.00213819	5.44069e-06
chr14_95523317_95523339	GT	SYNE3;SNHG10	intergenic	Adipose_Subcutaneous	ENSG00000258572	.	lncRNA	NO	7.192	530	-0.130877	0.0633406	4.22448e-09	0.00261955	1.00327e-06
chr15_43370975_43371006	CCCCGG	ZSCAN29	UTR5	Colon_Transverse	ENSG00000168803	ADAL	Protein coding	NO	25.0835	328	0.162724	0.100612	4.2256e-09	0.00268967	2.37813e-06
chr7_140624351_140624385	AAC	DENND2A	intronic	Esophagus_Mucosa	ENSG00000261115	TMEM178B	Protein coding	NO	449.696	449	0.247213	0.0743921	4.22599e-09	0.00255677	1.14499e-06
chr1_48166905_48166949	AC	SKINT1L	ncRNA_intronic	Adipose_Visceral_Omentum	ENSG00000272491	.	lncRNA	NO	62.634	459	0.07172	0.0728229	4.22645e-09	0.0026232	1.39829e-06
chr7_1504781_1504805	AAT	INTS1	upstream	Brain_Anterior_cingulate_cortex_BA24	ENSG00000164880	INTS1	Protein coding	YES	0.404	134	-0.149664	0.23084	4.22753e-09	0.00218278	7.25175e-06
chr17_47208550_47208588	AC	MYL4	upstream	Cells_Cultured_fibroblasts	ENSG00000262879	.	lncRNA	NO	108.246	427	0.11012	0.078091	4.22791e-09	0.00233907	9.40139e-07
chr2_54533900_54533926	CA	SPTBN1	intronic	Pancreas	ENSG00000214595	EML6	Protein coding	NO	189.586	275	0.16264	0.118966	4.22943e-09	0.00240522	2.56968e-06
chr12_112335143_112335165	AC	HECTD4	intronic	Esophagus_Gastroesophageal_Junction	ENSG00000198270	TMEM116	Protein coding	NO	321.969	322	0.078532	0.102396	4.22982e-09	0.00255699	1.89687e-06
chr12_42451313_42451351	TG	PPHLN1;PRICKLE1	intergenic	Esophagus_Muscularis	ENSG00000139168	ZCRB1	Protein coding	NO	125.075	417	-0.043434	0.0798953	4.23014e-09	0.00253878	1.17482e-06
chr2_112076842_112076888	TG	TMEM87B	intronic	Adipose_Subcutaneous	ENSG00000144152	FBLN7	Protein coding	NO	61.52	530	-0.029362	0.0633354	4.23083e-09	0.00262348	1.0044e-06
chr1_223786560_223786607	TG	TP53BP2	intronic	Lung	ENSG00000272645	GTF2IP20	transcribed_unprocessed_pseudogene	NO	201.571	466	-0.085609	0.0717589	4.23146e-09	0.00276739	1.42209e-06
chr12_53184114_53184150	GT	ZNF740	intronic	Testis	ENSG00000139651	ZNF740	Protein coding	YES	1.253	296	-0.0428	0.110942	4.23172e-09	0.00357082	1.7128e-06
chr16_28863893_28863918	GCC	SH2B1	UTR5	Testis	ENSG00000178952	TUFM	Protein coding	NO	17.5575	296	-0.117876	0.110941	4.23215e-09	0.00357118	1.7128e-06
ATN1	CAG	ATN1	exonic	Liver	ENSG00000111676	ATN1	Protein coding	YES	0.9535	195	0.081868	0.164133	4.23221e-09	0.00203344	5.45157e-06
chr9_37816659_37816691	GT	DCAF10	intronic	Prostate	ENSG00000122696	SLC25A51	Protein coding	NO	87.435	199	0.093706	0.161076	4.23246e-09	0.00279073	6.0668e-06
chr6_31077612_31077636	GA	HCG22;C6orf15	intergenic	Artery_Coronary	ENSG00000204531	POU5F1	Protein coding	NO	89.214	195	-0.069354	0.164132	4.23275e-09	0.00221375	5.43918e-06
chr1_55058666_55058718	GT	PCSK9	intronic	Skin_Not_Sun_Exposed_Suprapubic	ENSG00000162402	USP24	Protein coding	NO	14.3	508	-0.048158	0.065997	4.23294e-09	0.0026971	1.02163e-06
chr15_90349838_90349870	AAAT	GABARAPL3	upstream	Small_Intestine_Terminal_Ileum	ENSG00000140575	IQGAP1	Protein coding	NO	38.388	172	0.129234	0.184218	4.23329e-09	0.00236674	7.58572e-06
chr10_27023979_27024007	AC	ANKRD26	intronic	Esophagus_Muscularis	ENSG00000238021	ODAD2P1	transcribed_unprocessed_pseudogene	NO	238.964	417	-0.071569	0.0798916	4.23383e-09	0.00254099	1.1753e-06
chr9_112381088_112381116	AC	HSDL2	intronic	Breast_Mammary_Tissue	ENSG00000119471	HSDL2	Protein coding	YES	0.98	377	0.03863	0.088037	4.23469e-09	0.00273834	2.04049e-06
chr18_213963_214000	AGAT	USP14	UTR3	Brain_Putamen_basal_ganglia	ENSG00000101557	USP14	Protein coding	YES	17.4425	163	-0.109364	0.193473	4.23534e-09	0.00214468	5.44335e-06
chr1_17003585_17003631	CA	ATP13A2	intronic	Esophagus_Mucosa	ENSG00000159363	ATP13A2	Protein coding	YES	1.464	449	-0.100937	0.0743813	4.23732e-09	0.00256363	1.14755e-06
chr12_49372940_49372992	TG	SPATS2	intronic	Stomach	ENSG00000178401	DNAJC22	Protein coding	NO	21.409	286	0.035657	0.114612	4.23874e-09	0.00258121	3.43294e-06
chr3_75497653_75497699	GT	LINC02018	ncRNA_intronic	Skin_Sun_Exposed_Lower_leg	ENSG00000227124	ZNF717	Protein coding	NO	287.382	554	0.068379	0.0606572	4.24022e-09	0.00269376	8.66719e-07
chr16_20904691_20904725	TG	LYRM1	intronic	Nerve_Tibial	ENSG00000196678	ERI2	Protein coding	NO	4.359	488	0.052967	0.0686138	4.24027e-09	0.00273656	8.36356e-07
chr12_125094978_125095024	GT	AACS	intronic	Adrenal_Gland	ENSG00000279233	.	TEC	NO	43.244	203	0.149978	0.158116	4.24087e-09	0.0021615	4.11715e-06
chr1_159976890_159977019	AGAA	LINC01133	ncRNA_exonic	Adipose_Visceral_Omentum	ENSG00000224259	LINC01133	lncRNA	YES	15.6555	458	0.020226	0.0729627	4.24156e-09	0.00263258	1.40255e-06
chr4_146177027_146177049	GT	LSM6	intronic	Brain_Cortex	ENSG00000164167	LSM6	Protein coding	YES	1.268	199	-0.307252	0.161055	4.24338e-09	0.00224421	3.2572e-06
chr9_92474742_92474784	TCA	ASPN	exonic	Adipose_Subcutaneous	ENSG00000106809	OGN	Protein coding	NO	70.067	530	0.092784	0.0633247	4.24396e-09	0.00263162	1.00713e-06
chr20_35819648_35819676	TG	PHF20	intronic	Stomach	ENSG00000224497	RPL36P4	processed_pseudogene	NO	274.915	286	-0.319913	0.114603	4.24485e-09	0.00258492	3.43294e-06
chr6_29679886_29679913	AAAC	ZFP57	intronic	Whole_Blood	ENSG00000227766	.	unprocessed_pseudogene	NO	263.168	616	0.173923	0.0546949	4.24496e-09	0.00222681	8.79812e-07
chr1_245118795_245118839	AAAAG	EFCAB2	intronic	Stomach	ENSG00000272195	.	lncRNA	NO	147.729	286	0.098745	0.114603	4.24498e-09	0.002585	3.43294e-06
chr12_75444329_75444373	CA	GLIPR1L2;GLIPR1	intergenic	Pancreas	ENSG00000257497	GLIPR1-AS1	lncRNA	NO	45.469	275	0.113175	0.118942	4.24502e-09	0.00241409	2.5764e-06
chr19_16369676_16369708	GT	EPS15L1	intronic	Skin_Not_Sun_Exposed_Suprapubic	ENSG00000105072	C19orf44	Protein coding	NO	126.702	508	-0.049421	0.0659852	4.24688e-09	0.00270598	1.02461e-06
chr22_22263578_22263606	GT	VPREB1;BMS1P20	intergenic	Esophagus_Mucosa	ENSG00000279278	.	lncRNA	NO	1.009	449	0.079251	0.0743721	4.24695e-09	0.00256946	1.14965e-06
chr16_89489210_89489268	AC	ANKRD11	intronic	Heart_Left_Ventricle	ENSG00000167526	RPL13	Protein coding	NO	71.438	350	-0.074297	0.0945274	4.24806e-09	0.00228791	2.08371e-06
chr11_1932843_1932871	CCAT	TNNT3	intronic	Artery_Tibial	ENSG00000214026	MRPL23	Protein coding	NO	14.421	532	0.282756	0.063089	4.24912e-09	0.00248402	8.91928e-07
chr16_28863893_28863918	GCC	SH2B1	UTR5	Adipose_Visceral_Omentum	ENSG00000178188	SH2B1	Protein coding	YES	0.0275	459	0.062211	0.0728014	4.24952e-09	0.00263752	1.40443e-06
chr2_54571546_54571601	AC	SPTBN1	intronic	Skin_Sun_Exposed_Lower_leg	ENSG00000214595	EML6	Protein coding	NO	151.925	556	0.069534	0.0604374	4.24972e-09	0.0026998	8.68381e-07
chr2_113830773_113830815	AC	ACTR3-AS1	downstream	Esophagus_Mucosa	ENSG00000240356	RPL23AP7	transcribed_processed_pseudogene	NO	203.704	449	0.069239	0.0743678	4.25154e-09	0.00257223	1.15037e-06
chr9_26870587_26870611	GT	CAAP1	intronic	Artery_Aorta	ENSG00000096872	IFT74	Protein coding	NO	76.44	346	-0.259357	0.0955682	4.25272e-09	0.00255095	1.58051e-06
chr6_99293665_99293713	GT	FAXC	intronic	Lung	ENSG00000228506	PNISR-AS1	lncRNA	NO	131.222	466	0.04894	0.0717394	4.25276e-09	0.00278133	1.42794e-06
chr17_47100724_47100774	AC	RPRML;CDC27	intergenic	Liver	ENSG00000262879	.	lncRNA	NO	0.426	195	-0.08743	0.164091	4.25292e-09	0.00204339	5.4636e-06
chr17_14007415_14007497	TTTAT	HS3ST3A1;CDRT15P1	intergenic	Lung	ENSG00000223510	CDRT15	Protein coding	NO	229.406	455	0.051081	0.0734172	4.25322e-09	0.00278162	1.42794e-06
chr8_89705835_89705861	AC	MMP16;LOC101929709	intergenic	Colon_Transverse	ENSG00000251136	RIPK2-DT	lncRNA	NO	15.352	328	0.208138	0.100577	4.25357e-09	0.00270747	2.39176e-06
chr5_132257657_132257687	GGC	PDLIM4	UTR5	Brain_Cortex	ENSG00000131435	PDLIM4	Protein coding	YES	0.024	190	0.121966	0.168075	4.25407e-09	0.00224987	3.26068e-06
chr2_242086976_242087015	AC	LINC01880;LINC01881	intergenic	Minor_Salivary_Gland	ENSG00000261186	LINC01238	lncRNA	NO	1.4615	141	0.293591	0.2205	4.25479e-09	0.00231071	1.01347e-05
chr8_109643147_109643173	CA	SYBU	UTR5	Thyroid	ENSG00000254185	MAPK6P5	processed_pseudogene	NO	173.029	534	-0.285532	0.0628538	4.25585e-09	0.00277138	7.83718e-07
chr17_8246907_8246932	AC	CTC1	intronic	Whole_Blood	ENSG00000178971	CTC1	Protein coding	YES	1.1215	616	0.126182	0.0546872	4.25597e-09	0.00223258	8.81746e-07
chr4_108961568_108961628	CTGTT	COL25A1	intronic	Artery_Tibial	ENSG00000188517	COL25A1	Protein coding	YES	128.906	532	0.056332	0.0630835	4.25598e-09	0.00248803	8.93047e-07
chr3_64165963_64166015	GT	PRICKLE2	intronic	Thyroid	ENSG00000163637	PRICKLE2	Protein coding	YES	2.077	534	-0.053827	0.062853	4.25682e-09	0.00277201	7.83718e-07
chr3_119677071_119677139	AGAGGGC	COX17	intronic	Esophagus_Muscularis	ENSG00000242052	RPL10P7	processed_pseudogene	NO	40.955	417	0.199688	0.0798679	4.25708e-09	0.00255494	1.1812e-06
chr4_76276037_76276069	AC	FAM47E;FAM47E-STBD1	intronic	Brain_Nucleus_accumbens_basal_ganglia	ENSG00000189157	FAM47E	Protein coding	NO	2.066	192	-0.059288	0.166449	4.25813e-09	0.00224699	3.85419e-06
chr15_85339956_85339994	AC	GOLGA6L3;MIR7706	intergenic	Artery_Tibial	ENSG00000218052	ADAMTS7P4	transcribed_unprocessed_pseudogene	NO	69.083	532	0.080671	0.0630817	4.2582e-09	0.00248933	8.93192e-07
chr22_20874349_20874395	CA	SNAP29	intronic	Colon_Sigmoid	ENSG00000241973	PI4KA	Protein coding	NO	14.955	310	0.042139	0.106134	4.25871e-09	0.00260938	2.11457e-06
chr10_95672160_95672172	TG	TCTN3	intronic	Whole_Blood	ENSG00000119977	TCTN3	Protein coding	YES	8.441	616	0.024977	0.0546844	4.25993e-09	0.00223466	8.82218e-07
chr7_27111485_27111513	GT	HOXA3	intronic	Artery_Aorta	ENSG00000233429	HOTAIRM1	lncRNA	NO	11.88	346	0.069362	0.0955581	4.2611e-09	0.00255597	1.58264e-06
chr1_8400222_8400254	TG	RERE	intronic	Adipose_Subcutaneous	ENSG00000142599	RERE	Protein coding	YES	23.181	530	-0.033452	0.0633107	4.26117e-09	0.00264229	1.01082e-06
chr17_64985453_64985481	TG	AMZ2P1;GNA13	intergenic	Adipose_Visceral_Omentum	ENSG00000214174	AMZ2P1	transcribed_unprocessed_pseudogene	NO	11.95	459	-0.090197	0.0727896	4.26218e-09	0.00264537	1.40786e-06
chr7_67211150_67211190	TG	TYW1	intronic	Skin_Not_Sun_Exposed_Suprapubic	ENSG00000273448	.	lncRNA	NO	121.877	508	0.049058	0.0659715	4.26307e-09	0.0027163	1.02773e-06
chr4_119415539_119415569	TATTT	LINC01061;GTF2IP12	intergenic	Heart_Left_Ventricle	ENSG00000245958	SEPTIN7P14	transcribed_unprocessed_pseudogene	NO	42.414	341	0.272556	0.0968943	4.26483e-09	0.00229694	2.09003e-06
chr22_38013073_38013127	CTTCCTTCC	POLR2F	intronic	Brain_Hippocampus	ENSG00000100151	PICK1	Protein coding	NO	43.211	157	0.222438	0.200109	4.26486e-09	0.00221373	7.60732e-06
chr1_50885295_50885313	TC	FAF1	intronic	Muscle_Skeletal	ENSG00000123080	CDKN2C	Protein coding	NO	75.441	655	-0.018531	0.0514967	4.2673e-09	0.00227918	8.56191e-07
chr15_77603998_77604013	GT	LOC101929457;LINGO1	intergenic	Skin_Sun_Exposed_Lower_leg	ENSG00000169783	LINGO1	Protein coding	NO	28.9065	557	0.104944	0.0603182	4.26734e-09	0.00271099	8.71702e-07
chr6_32286482_32286494	TA	TSBP1-AS1	ncRNA_intronic	Testis	ENSG00000277427	.	.	NO	.	287	0.043423	0.114192	4.26742e-09	0.00360095	1.72624e-06
chr19_12920096_12920124	AC	MIR5695;SYCE2	upstream	Pituitary	ENSG00000105607	GCDH	Protein coding	NO	20.539	230	-0.074924	0.140693	4.26959e-09	0.00283978	2.95811e-06
chr15_41560388_41560429	GT	TYRO3	intronic	Lung	ENSG00000137825	ITPKA	Protein coding	NO	58.6145	466	0.10327	0.071724	4.26961e-09	0.00279234	1.43271e-06
chr19_19249045_19249086	TG	NCAN	intronic	Artery_Tibial	ENSG00000187664	HAPLN4	Protein coding	NO	12.6175	532	-0.135034	0.0630723	4.26984e-09	0.00249613	8.95313e-07
chr2_113923318_113923350	TTTG	ACTR3	intronic	Thyroid	ENSG00000236397	DDX11L2	unprocessed_pseudogene	NO	322.073	534	-0.317509	0.0628423	4.2701e-09	0.00278066	7.85941e-07
chr11_57528483_57528517	TA	TIMM10	UTR3	Pancreas	ENSG00000134809	TIMM10	Protein coding	YES	2.234	80	0.244352	0.359173	4.27099e-09	0.00242885	2.58664e-06
chr17_7629375_7629415	TAAAA	SHBG	intronic	Cells_Cultured_fibroblasts	ENSG00000141504	SAT2	Protein coding	NO	1.519	427	0.065265	0.0780453	4.27391e-09	0.00236451	9.49604e-07
chr3_48074676_48074726	TG	MAP4	intronic	Whole_Blood	ENSG00000164048	ZNF589	Protein coding	NO	166.399	616	-0.04104	0.0546725	4.2768e-09	0.0022435	8.85361e-07
chr4_48933122_48933164	AAC	OCIAD2;CWH43	intergenic	Artery_Aorta	ENSG00000145248	SLC10A4	Protein coding	NO	448.642	346	-0.110165	0.0955387	4.27731e-09	0.0025657	1.58769e-06
chr16_89489210_89489268	AC	ANKRD11	intronic	Breast_Mammary_Tissue	ENSG00000167526	RPL13	Protein coding	NO	71.438	377	-0.067214	0.0879868	4.27979e-09	0.0027675	2.05596e-06
chr1_220881763_220881813	AC	HLX	intronic	Breast_Mammary_Tissue	ENSG00000257551	HLX-AS1	lncRNA	NO	1.648	377	0.089718	0.0879864	4.28015e-09	0.00276774	2.05596e-06
chr17_44330755_44330775	AT	SLC25A39;GRN	intergenic	Adipose_Visceral_Omentum	ENSG00000013306	SLC25A39	Protein coding	NO	5.895	136	-0.036979	0.227667	4.28165e-09	0.00265746	1.41354e-06
chr7_65354519_65354551	CTCCT	INTS4P1;ZNF92	intergenic	Breast_Mammary_Tissue	ENSG00000213462	ERV3-1	Protein coding	NO	347.792	377	0.010286	0.0879835	4.2827e-09	0.00276938	2.05596e-06
chr6_31241314_31241350	TTCC	HCG27;HLA-C	intergenic	Colon_Transverse	ENSG00000204536	CCHCR1	Protein coding	NO	83.094	328	0.044279	0.10054	4.28289e-09	0.00272613	2.40612e-06
chr20_34950013_34950035	CA	GSS	intronic	Esophagus_Gastroesophageal_Junction	ENSG00000100983	GSS	Protein coding	YES	1.738	322	0.021752	0.102323	4.28711e-09	0.00259162	1.91972e-06
chr6_31746080_31746114	TG	MSH5-SAPCD1	ncRNA_intronic	Brain_Cerebellar_Hemisphere	ENSG00000240053	LY6G5B	Protein coding	NO	73.716	166	-0.049531	0.190167	4.2875e-09	0.00229571	3.50489e-06
chr22_22263578_22263606	GT	VPREB1;BMS1P20	intergenic	Thyroid	ENSG00000211645	IGLV1-50	IG_V_gene	NO	63.708	534	0.089575	0.062828	4.28796e-09	0.00279229	7.89005e-07
chr11_73051868_73051916	AC	FCHSD2	intronic	Esophagus_Muscularis	ENSG00000214530	STARD10	Protein coding	NO	257.845	417	0.063395	0.0798356	4.28905e-09	0.00257413	1.18953e-06
chr2_15590919_15590949	TG	DDX1	upstream	Nerve_Tibial	ENSG00000079785	DDX1	Protein coding	YES	0.244	488	-0.055377	0.0685693	4.29112e-09	0.00276938	8.45611e-07
chr4_163545947_163545984	TG	MARCHF1	intronic	Brain_Caudate_basal_ganglia	ENSG00000273449	.	lncRNA	NO	16.1945	184	0.33773	0.173041	4.29158e-09	0.00225161	4.11629e-06
chr11_90518871_90518895	TC	DISC1FP1	ncRNA_intronic	Artery_Tibial	ENSG00000280385	.	TEC	NO	325.269	532	-0.032209	0.0630547	4.29174e-09	0.00250893	8.99582e-07
chr19_43979422_43979444	AT	ZNF221;ZNF155	intergenic	Pituitary	ENSG00000124459	ZNF45	Protein coding	NO	44.151	228	0.253521	0.141809	4.2921e-09	0.00285475	2.97061e-06
chr7_24774244_24774350	CTCC	GSDME;OSBPL3	intergenic	Brain_Putamen_basal_ganglia	ENSG00000105928	GSDME	Protein coding	NO	16.357	163	-0.053297	0.193339	4.29361e-09	0.00217418	5.50427e-06
chr6_29672289_29672333	AAAT	MOG	UTR3	Skin_Sun_Exposed_Lower_leg	ENSG00000230795	HLA-K	unprocessed_pseudogene	NO	254.148	554	-0.180637	0.0606153	4.29424e-09	0.00272808	8.76915e-07
chr17_50761033_50761053	TTAT	ANKRD40CL	UTR3	Adipose_Visceral_Omentum	ENSG00000154945	ANKRD40	Protein coding	NO	53.129	459	0.052017	0.0727578	4.29666e-09	0.00266678	1.41774e-06
chr2_113824117_113824250	ATCT	SLC35F5;ACTR3-AS1	intergenic	Skin_Sun_Exposed_Lower_leg	ENSG00000146556	WASH2P	transcribed_unprocessed_pseudogene	NO	235.633	557	0.025117	0.0602947	4.29773e-09	0.0027303	8.77345e-07
chr17_41944391_41944445	AC	TTC25	intronic	Colon_Transverse	ENSG00000141698	NT5C3B	Protein coding	NO	108.158	328	0.016267	0.100521	4.29774e-09	0.00273559	2.41233e-06
chr19_49566794_49566806	AT	NOSIP	intronic	Brain_Cerebellum	ENSG00000126464	PRR12	Protein coding	NO	24.382	201	0.106563	0.159464	4.29818e-09	0.00233335	2.24576e-06
chr13_19186697_19186733	GT	LOC101928697	ncRNA_intronic	Brain_Frontal_Cortex_BA9	ENSG00000227879	PSPC1P1	unprocessed_pseudogene	NO	40.717	165	-0.120327	0.191187	4.301e-09	0.00225079	5.32102e-06
chr7_43568161_43568201	TG	HECW1;STK17A	intergenic	Brain_Cerebellum	ENSG00000106603	COA1	Protein coding	NO	73.983	202	-0.119146	0.158723	4.3023e-09	0.00233559	2.24576e-06
chr6_45212481_45212547	TG	SUPT3H	intronic	Cells_Cultured_fibroblasts	ENSG00000196284	SUPT3H	Protein coding	YES	106.495	427	0.018114	0.0780157	4.30392e-09	0.00238112	9.55888e-07
chr10_49956426_49956470	GT	TIMM23B-AGAP6	ncRNA_intronic	Skin_Not_Sun_Exposed_Suprapubic	ENSG00000204152	TIMM23B	Protein coding	NO	14.367	502	0.052248	0.0667015	4.3048e-09	0.00274289	1.0374e-06
chr15_75106697_75106749	CTTT	PPCDC;C15orf39	intergenic	Breast_Mammary_Tissue	ENSG00000138621	PPCDC	Protein coding	NO	57.041	377	0.121952	0.0879564	4.30726e-09	0.00278527	2.06622e-06
chr1_184786897_184786935	TC	EDEM3;NIBAN1	intergenic	Skin_Sun_Exposed_Lower_leg	ENSG00000116406	EDEM3	Protein coding	NO	32.009	557	0.046311	0.0602874	4.30737e-09	0.00273642	8.7903e-07
chr1_16786806_16786831	TGTT	MST1L;MIR3675	intergenic	Skin_Sun_Exposed_Lower_leg	ENSG00000215908	CROCCP2	transcribed_unprocessed_pseudogene	NO	129.587	557	0.202498	0.0602853	4.3101e-09	0.00273815	8.79304e-07
chr7_90250187_90250235	GA	CFAP69	intronic	Brain_Nucleus_accumbens_basal_ganglia	ENSG00000157214	STEAP2	Protein coding	NO	34.937	192	-0.037163	0.166343	4.3112e-09	0.002275	3.89554e-06
chr6_42216359_42216413	GT	MRPS10	intronic	Brain_Spinal_cord_cervical_c-1	ENSG00000048544	MRPS10	Protein coding	YES	1.475	120	0.055028	0.254272	4.3114e-09	0.00225291	1.05276e-05
chr15_64774732_64774740	GCCG	RBPMS2	intronic	Thyroid	ENSG00000103671	TRIP4	Protein coding	NO	330.077	531	-0.146383	0.0631543	4.31141e-09	0.00280756	7.93096e-07
chr6_138034951_138034991	AC	LINC02528;PERP	intergenic	Esophagus_Mucosa	ENSG00000112378	PERP	Protein coding	NO	72.448	449	0.027997	0.074311	4.31178e-09	0.00260868	1.16615e-06
chr11_65664328_65664378	TGTAT	RELA;KAT5	intergenic	Heart_Atrial_Appendage	ENSG00000172922	RNASEH2C	Protein coding	NO	54.116	364	0.155142	0.0909645	4.31299e-09	0.00250663	1.80854e-06
chr1_247036871_247036903	AC	ZNF670-ZNF695	ncRNA_intronic	Nerve_Tibial	ENSG00000188295	ZNF669	Protein coding	NO	67.391	488	0.080398	0.0685496	4.31378e-09	0.002784	8.49817e-07
chr6_27422148_27422229	AAAG	ZNF391;ZNF184	intergenic	Testis	ENSG00000096654	ZNF184	Protein coding	NO	50.4925	296	-0.024986	0.110828	4.31436e-09	0.00364055	1.74439e-06
chr2_27081108_27081148	GT	EMILIN1	intronic	Esophagus_Mucosa	ENSG00000138028	CGREF1	Protein coding	NO	21.463	449	-0.107311	0.0743076	4.31538e-09	0.00261086	1.1666e-06
chr19_45374262_45374334	AC	ERCC2;PPP1R13L	intergenic	Skin_Sun_Exposed_Lower_leg	ENSG00000104884	ERCC2	Protein coding	NO	3.38	557	0.027013	0.0602802	4.31673e-09	0.00274237	8.80374e-07
chr6_47624679_47624722	TG	CD2AP	UTR3	Testis	ENSG00000164393	ADGRF2	transcribed_unitary_pseudogene	NO	31.7865	285	-0.11486	0.114881	4.31779e-09	0.00364345	1.74495e-06
chr1_121211416_121211460	AC	SRGAP2C	intronic	Esophagus_Gastroesophageal_Junction	ENSG00000223345	H2BP1	transcribed_unprocessed_pseudogene	NO	94.196	322	0.153672	0.102281	4.32019e-09	0.00261161	1.9331e-06
chr1_236610627_236610673	AC	HEATR1;ACTN2	intergenic	Pancreas	ENSG00000230325	.	lncRNA	NO	60.37	275	0.096162	0.11883	4.32124e-09	0.00245743	2.61429e-06
chr7_67136650_67136686	GT	TYW1	intronic	Heart_Left_Ventricle	ENSG00000273448	.	lncRNA	NO	196.379	350	-0.181781	0.0944401	4.32188e-09	0.00232767	2.11414e-06
chr15_84498441_84498501	CA	GOLGA6L4	intronic	Lung	ENSG00000259728	LINC00933	transcribed_unprocessed_pseudogene	NO	72.453	462	-0.02364	0.0722772	4.32201e-09	0.00282661	1.44946e-06
chr12_9454269_9454305	GT	LOC408186	ncRNA_intronic	Thyroid	ENSG00000260423	LINC02367	lncRNA	NO	78.652	534	-0.134672	0.0627998	4.32334e-09	0.00281533	7.94986e-07
chr2_27153508_27153533	TCTTT	TCF23	UTR3	Lung	ENSG00000138030	KHK	Protein coding	NO	58.8555	466	0.117157	0.0716746	4.32398e-09	0.0028279	1.44946e-06
chr1_43122859_43122893	AC	SLC2A1-AS1;FAM183A	intergenic	Thyroid	ENSG00000186973	CFAP144	Protein coding	NO	22.277	534	0.102399	0.0627992	4.32412e-09	0.00281584	7.94986e-07
chr16_77200232_77200292	TA	MON1B	UTR3	Whole_Blood	ENSG00000205078	SYCE1L	Protein coding	NO	0.854	199	-0.061368	0.160896	4.32503e-09	0.00226881	8.9464e-07
chr5_132485828_132485850	AC	IRF1	intronic	Brain_Cerebellum	ENSG00000113522	RAD50	Protein coding	NO	70.18	202	0.105732	0.158676	4.32708e-09	0.00234904	2.25435e-06
chr16_70660839_70660889	GCCCA	IL34;MTSS2	downstream	Artery_Aorta	ENSG00000261556	SMG1P7	transcribed_unprocessed_pseudogene	NO	414.254	346	0.146786	0.0954783	4.32795e-09	0.00259607	1.6045e-06
chr2_53995488_53995516	TTTA	ACYP2	intronic	Adipose_Visceral_Omentum	ENSG00000170634	ACYP2	Protein coding	YES	24.389	433	-0.114925	0.0769466	4.32952e-09	0.00268717	1.42783e-06
chr16_522021_522051	TGCGTG	RAB11FIP3	UTR3	Skin_Not_Sun_Exposed_Suprapubic	ENSG00000103326	CAPN15	Protein coding	NO	5.676	508	-0.04035	0.0659156	4.32989e-09	0.00275887	1.04305e-06
chr1_144552516_144552532	AT	RNVU1-2A	upstream	Skin_Not_Sun_Exposed_Suprapubic	ENSG00000266338	NBPF15	Protein coding	NO	90.848	506	-0.311808	0.0661664	4.33251e-09	0.00276055	1.04329e-06
chr7_142646070_142646115	TTTGT	TCAF2	intronic	Thyroid	ENSG00000211753	TRBV28	TR_V_gene	NO	74.5675	534	-0.253695	0.062792	4.33317e-09	0.00282173	7.96425e-07
chr4_5883655_5883679	AC	CRMP1	intronic	Colon_Transverse	ENSG00000072832	CRMP1	Protein coding	YES	4.146	328	-0.052578	0.100477	4.33344e-09	0.00275831	2.43023e-06
chr5_138740798_138740837	CCTT	HSPA9;LOC105379194	intergenic	Brain_Hippocampus	ENSG00000253404	CTNNA1-AS1	lncRNA	NO	12.4915	157	-0.109201	0.199939	4.33738e-09	0.00225138	7.71019e-06
chr12_118149518_118149540	TG	TAOK3	downstream	Lung	ENSG00000089220	PEBP1	Protein coding	NO	10.512	466	-0.094664	0.0716596	4.34066e-09	0.00283881	1.45431e-06
chr22_21814854_21814910	AG	MAPK1	intronic	Spleen	ENSG00000224086	PPM1F-AS1	lncRNA	NO	123.387	205	0.045075	0.156494	4.34097e-09	0.00276524	4.00759e-06
chr19_34645501_34645573	AC	SCGB1B2P	ncRNA_intronic	Breast_Mammary_Tissue	ENSG00000197841	ZNF181	Protein coding	NO	88.618	377	0.065544	0.0879192	4.34124e-09	0.00280724	2.08098e-06
chr1_40478122_40478148	CA	ZFP69	intronic	Brain_Frontal_Cortex_BA9	ENSG00000238287	EXO5-DT	lncRNA	NO	30.526	165	-0.183696	0.191095	4.34214e-09	0.00227232	5.35924e-06
chr8_38969941_38969977	TG	PLEKHA2	UTR3	Skin_Sun_Exposed_Lower_leg	ENSG00000197140	ADAM32	Protein coding	NO	137.031	557	0.124834	0.0602593	4.3441e-09	0.00275976	8.85673e-07
chr2_120301189_120301227	AAC	RALB;INHBB	intergenic	Artery_Tibial	ENSG00000144118	RALB	Protein coding	NO	47.757	532	0.0767	0.0630113	4.34607e-09	0.0025407	9.10644e-07
chr19_32902010_32902055	TG	CEP89	intronic	Esophagus_Gastroesophageal_Junction	ENSG00000021488	SLC7A9	Protein coding	NO	32.2655	322	-0.070022	0.102245	4.34807e-09	0.00262847	1.94413e-06
chr9_132796770_132796817	AC	AK8	intronic	Brain_Nucleus_accumbens_basal_ganglia	ENSG00000165695	AK8	Protein coding	YES	66.9185	192	-0.101577	0.16627	4.3484e-09	0.00229463	3.92245e-06
chr11_118339709_118339741	AC	CD3D	intronic	Thyroid	ENSG00000160588	MPZL3	Protein coding	NO	87.36	534	-0.107677	0.0627788	4.34995e-09	0.00283266	7.99283e-07
chr22_43010385_43010399	AT	PACSIN2	intronic	Thyroid	ENSG00000242247	ARFGAP3	Protein coding	NO	152.286	144	0.051049	0.216129	4.35233e-09	0.0028342	7.99493e-07
chr3_48074676_48074726	TG	MAP4	intronic	Pituitary	ENSG00000164048	ZNF589	Protein coding	NO	166.399	230	-0.083358	0.140552	4.35245e-09	0.0028949	3.00925e-06
chr2_182503040_182503072	AC	PDE1A	intronic	Brain_Putamen_basal_ganglia	ENSG00000115252	PDE1A	Protein coding	YES	19.521	163	0.099589	0.193203	4.35362e-09	0.00220457	5.56711e-06
chr6_30000957_30000981	AAGG	ZNRD1ASP	downstream	Heart_Atrial_Appendage	ENSG00000237669	.	unprocessed_pseudogene	NO	6.147	364	-0.049939	0.0909183	4.35387e-09	0.00253039	1.82341e-06
chr3_49780309_49780341	AC	IP6K1	intronic	Stomach	ENSG00000145020	AMT	Protein coding	NO	357.64	286	0.037309	0.114449	4.35406e-09	0.00265143	3.51648e-06
GLS	GCA	GLS	UTR5	Whole_Blood	ENSG00000115419	GLS	Protein coding	YES	0.024	616	-0.016945	0.0546184	4.35471e-09	0.00228437	9.00423e-07
chr17_8384050_8384116	GT	RPL26	upstream	Testis	ENSG00000265749	.	lncRNA	NO	7.008	296	-0.054556	0.110772	4.35557e-09	0.00367532	1.75937e-06
chr3_16324646_16324685	TG	OXNAD1;RFTN1	intronic	Cells_Cultured_fibroblasts	ENSG00000154813	DPH3	Protein coding	NO	59.6965	427	0.03164	0.0779628	4.3581e-09	0.00241109	9.67144e-07
chr1_109501054_109501070	AC	CYB561D1	downstream	Artery_Aorta	ENSG00000143028	SYPL2	Protein coding	NO	25.82	346	0.066595	0.0954411	4.35947e-09	0.00261498	1.61518e-06
chr19_27832732_27832828	ATTTT	LOC101927151	ncRNA_intronic	Muscle_Skeletal	ENSG00000281468	.	lncRNA	NO	29.942	652	-0.046832	0.0516675	4.35957e-09	0.00232847	8.74377e-07
chr2_10776266_10776280	GT	ATP6V1C2	intronic	Esophagus_Gastroesophageal_Junction	ENSG00000272275	.	lncRNA	NO	6.215	322	0.261927	0.10223	4.36051e-09	0.00263599	1.94825e-06
chr1_145804499_145804533	CA	RNF115	intronic	Skin_Not_Sun_Exposed_Suprapubic	ENSG00000198483	ANKRD35	Protein coding	NO	81.35	508	0.146991	0.0658897	4.36113e-09	0.00277878	1.04899e-06
chr3_48168360_48168408	CA	CDC25A	intronic	Thyroid	ENSG00000164048	ZNF589	Protein coding	NO	72.716	534	-0.067089	0.062769	4.36231e-09	0.0028407	8.01101e-07
chr8_11326469_11326493	TTG	MTMR9	UTR3	Brain_Hippocampus	ENSG00000255020	TDH-AS1	lncRNA	NO	21.021	157	0.305703	0.19988	4.36287e-09	0.0022646	7.72903e-06
chr3_49911190_49911246	TAGA	MON1A	intronic	Brain_Anterior_cingulate_cortex_BA24	ENSG00000004534	RBM6	Protein coding	NO	28.789	141	-0.061812	0.220222	4.36404e-09	0.00225326	7.46112e-06
chr16_82036320_82036362	TG	HSD17B2	intronic	Nerve_Tibial	ENSG00000184860	SDR42E1	Protein coding	NO	24.86	488	-0.109225	0.0685047	4.366e-09	0.0028177	8.59579e-07
chr19_46429463_46429489	AC	CCDC8;PNMA8A	intergenic	Brain_Nucleus_accumbens_basal_ganglia	ENSG00000182013	PNMA8A	Protein coding	NO	41.931	192	0.092238	0.16623	4.36856e-09	0.00230527	3.9339e-06
chr5_90514755_90514777	AC	LYSMD3;POLR3G	downstream	Artery_Aorta	ENSG00000113356	POLR3G	Protein coding	NO	39.871	346	0.052257	0.0954294	4.3695e-09	0.00262099	1.6179e-06
chr2_23760699_23760771	AC	ATAD2B	intronic	Artery_Tibial	ENSG00000232642	.	lncRNA	NO	414.085	531	0.038541	0.0631078	4.36989e-09	0.00255462	9.15307e-07
chr15_41300514_41300530	AT	OIP5-AS1	ncRNA_exonic	Cells_Cultured_fibroblasts	ENSG00000187446	CHP1	Protein coding	NO	43.612	419	-0.118629	0.0793861	4.37132e-09	0.0024184	9.69689e-07
chr5_112692575_112692595	AC	LOC102467216;APC	intergenic	Stomach	ENSG00000129625	REEP5	Protein coding	NO	228.919	286	-0.027809	0.114424	4.37184e-09	0.00266226	3.52151e-06
chr8_11326469_11326493	TTG	MTMR9	UTR3	Muscle_Skeletal	ENSG00000184608	FAM167A-AS1	lncRNA	NO	41.921	655	-0.191708	0.0514273	4.37335e-09	0.00233582	8.7681e-07
chr7_27152077_27152145	GT	HOXA-AS3	ncRNA_intronic	Thyroid	ENSG00000233429	HOTAIRM1	lncRNA	NO	52.492	534	0.041815	0.0627598	4.37405e-09	0.00284835	8.03031e-07
chr21_39345109_39345137	CA	HMGN1	intronic	Esophagus_Gastroesophageal_Junction	ENSG00000183527	PSMG1	Protein coding	NO	161.635	322	-0.035601	0.102212	4.37467e-09	0.00264455	1.95314e-06
chr3_40371794_40371830	GA	EIF1B;ENTPD3	intergenic	Skin_Not_Sun_Exposed_Suprapubic	ENSG00000223797	ENTPD3-AS1	lncRNA	NO	81.362	508	0.052584	0.0658783	4.37499e-09	0.00278761	1.05193e-06
chr4_1330310_1330324	TC	MAEA	intronic	Pituitary	ENSG00000179979	.	.	NO	.	230	0.017931	0.140513	4.37588e-09	0.00291048	3.0223e-06
chr16_70660839_70660889	GCCCA	IL34;MTSS2	downstream	Esophagus_Muscularis	ENSG00000261556	SMG1P7	transcribed_unprocessed_pseudogene	NO	414.254	417	0.118682	0.0797481	4.37673e-09	0.00262675	1.21314e-06
chr1_52570113_52570138	TGTTT	TUT4;GPX7	intergenic	Breast_Mammary_Tissue	ENSG00000134744	TUT4	Protein coding	NO	16.6385	377	0.170197	0.0878802	4.37705e-09	0.0028304	2.09659e-06
chr2_127027354_127027372	AC	TEX51;BIN1	intergenic	Artery_Aorta	ENSG00000136717	BIN1	Protein coding	NO	29.128	346	0.102066	0.0954173	4.37976e-09	0.00262715	1.6207e-06
chr12_29387176_29387222	TG	ERGIC2;OVCH1-AS1	intergenic	Esophagus_Muscularis	ENSG00000275476	.	lncRNA	NO	109.317	417	-0.062355	0.0797447	4.38025e-09	0.00262887	1.21314e-06
chr2_69794493_69794576	TATGT	LOC107985770	ncRNA_intronic	Pituitary	ENSG00000087338	GMCL1	Protein coding	NO	35.1255	230	0.079959	0.140504	4.38101e-09	0.00291389	3.02271e-06
chr2_85418576_85418651	CA	SH2D6	upstream	Liver	ENSG00000152292	SH2D6	Protein coding	YES	0.1005	195	0.404985	0.16384	4.38106e-09	0.00210495	5.61321e-06
chr22_22312845_22312891	GT	BMS1P20	ncRNA_intronic	Uterus	ENSG00000279278	.	lncRNA	NO	48.267	109	0.12599	0.276303	4.3848e-09	0.00234694	2.1934e-05
chr3_10022510_10022540	TG	CIDECP1	ncRNA_intronic	Skin_Not_Sun_Exposed_Suprapubic	ENSG00000180385	EMC3-AS1	transcribed_unprocessed_pseudogene	NO	34.621	508	-0.078171	0.0658688	4.38663e-09	0.00279503	1.05433e-06
chr11_77589744_77589795	CGCCTCCC	AQP11	UTR5	Artery_Aorta	ENSG00000178301	AQP11	Protein coding	YES	0.1835	346	0.282455	0.0954092	4.3867e-09	0.00263132	1.62169e-06
chr12_50086479_50086500	TGG	SMARCD1	intronic	Brain_Cortex	ENSG00000139624	CERS5	Protein coding	NO	46.6755	199	0.09566	0.160778	4.38716e-09	0.00232025	3.35297e-06
chr4_55448583_55448644	CG	CLOCK	intronic	Muscle_Skeletal	ENSG00000249700	SRD5A3-AS1	lncRNA	NO	52.7665	654	-0.056728	0.0514952	4.3872e-09	0.00234322	8.79257e-07
chr5_138748904_138748936	TG	LOC105379194	ncRNA_intronic	Heart_Atrial_Appendage	ENSG00000253404	CTNNA1-AS1	lncRNA	NO	4.389	364	0.188823	0.0908809	4.38735e-09	0.00254985	1.83505e-06
chr7_65462935_65462967	TG	ZNF92;LOC101929322	intergenic	Artery_Aorta	ENSG00000226002	GTF2IP14	unprocessed_pseudogene	NO	378.848	346	-0.142476	0.0954079	4.38786e-09	0.00263201	1.62169e-06
chr20_5082234_5082252	TC	TMEM230	intronic	Brain_Cerebellum	ENSG00000089063	TMEM230	Protein coding	YES	30.51	201	-0.106658	0.159292	4.38831e-09	0.00238228	2.28406e-06
chr20_31579882_31579910	GT	HM13-AS1;ID1	intergenic	Adipose_Subcutaneous	ENSG00000131055	COX4I2	Protein coding	NO	58.016	530	0.093399	0.063209	4.38837e-09	0.00272117	1.0406e-06
chr9_100133764_100133804	AC	INVS	intronic	Heart_Atrial_Appendage	ENSG00000136874	STX17	Protein coding	NO	166.514	364	0.036971	0.0908792	4.38886e-09	0.00255073	1.83505e-06
chr19_43201819_43201841	GT	PSG4	intronic	Skin_Sun_Exposed_Lower_leg	ENSG00000204941	PSG5	Protein coding	NO	15.294	555	0.160383	0.0604364	4.38941e-09	0.00278854	8.94623e-07
chr10_77825374_77825416	CA	DLG5	intronic	Heart_Left_Ventricle	ENSG00000151208	DLG5	Protein coding	YES	0.665	350	-0.043618	0.0943606	4.39011e-09	0.00236442	2.14362e-06
chr20_34950013_34950035	CA	GSS	intronic	Muscle_Skeletal	ENSG00000131067	GGT7	Protein coding	NO	77.168	655	0.016947	0.0514155	4.39154e-09	0.00234554	8.79797e-07
chr16_31117369_31117401	AAAT	KAT8	upstream	Brain_Caudate_basal_ganglia	ENSG00000103510	KAT8	Protein coding	YES	0.279	184	0.113137	0.17283	4.39498e-09	0.00230586	4.20777e-06
chr4_112142321_112142347	AC	MIR297;FAM241A	intergenic	Brain_Nucleus_accumbens_basal_ganglia	ENSG00000174749	FAM241A	Protein coding	NO	3.12	192	-0.210347	0.166174	4.39705e-09	0.0023203	3.95281e-06
chr22_25482671_25482745	GATA	CRYBB2P1;GRK3	intergenic	Whole_Blood	ENSG00000272977	.	lncRNA	NO	6.49	616	0.249253	0.054589	4.39756e-09	0.00230685	9.08925e-07
chr1_226090328_226090367	ATTT	LINC01703	downstream	Skin_Sun_Exposed_Lower_leg	ENSG00000182827	ACBD3	Protein coding	NO	71.2845	556	-0.060365	0.0603213	4.40171e-09	0.00279635	8.96554e-07
chr12_27080684_27080720	TTTA	C12orf71	downstream	Esophagus_Mucosa	ENSG00000064115	TM7SF3	Protein coding	NO	66.268	445	-0.129419	0.0748728	4.40182e-09	0.00266315	1.18944e-06
chr10_114989626_114989674	AC	TRUB1;LINC02626	intergenic	Esophagus_Gastroesophageal_Junction	ENSG00000107518	ATRNL1	Protein coding	NO	103.715	322	-0.070419	0.102174	4.40555e-09	0.00266322	1.96547e-06
chr8_11492272_11492320	GT	FAM167A;BLK	intergenic	Heart_Atrial_Appendage	ENSG00000255310	.	lncRNA	NO	382.57	364	0.124265	0.0908581	4.40779e-09	0.00256173	1.84165e-06
chr13_95932311_95932351	TG	UGGT2	intronic	Nerve_Tibial	ENSG00000185352	HS6ST3	Protein coding	NO	157.776	488	0.068594	0.0684686	4.40845e-09	0.0028451	8.67408e-07
chr2_28635985_28636078	TGTA	PLB1	intronic	Skin_Not_Sun_Exposed_Suprapubic	ENSG00000230730	.	lncRNA	NO	28.5085	508	-0.146813	0.0658503	4.40916e-09	0.00280939	1.05935e-06
chr20_1504776_1504798	GT	SIRPB2;SIRPD	intergenic	Nerve_Tibial	ENSG00000196209	SIRPB2	Protein coding	NO	13.2	488	-0.063604	0.0684665	4.41091e-09	0.00284669	8.67629e-07
chr13_52701802_52701826	AC	SUGT1	downstream	Pituitary	ENSG00000278238	CKAP2-DT	lncRNA	NO	246.422	230	0.038335	0.140454	4.41106e-09	0.00293388	3.03714e-06
chr7_65462935_65462967	TG	ZNF92;LOC101929322	intergenic	Spleen	ENSG00000164669	INTS4P1	transcribed_unprocessed_pseudogene	NO	321.71	205	0.175113	0.156364	4.41107e-09	0.00280989	4.06642e-06
chr19_17349122_17349154	TTTC	GTPBP3;PLVAP	intergenic	Artery_Tibial	ENSG00000130312	MRPL34	Protein coding	NO	43.266	532	-0.010874	0.062959	4.41262e-09	0.0025796	9.23926e-07
chr14_92492959_92493017	AC	SLC24A4	intronic	Cells_Cultured_fibroblasts	ENSG00000100599	RIN3	Protein coding	NO	20.793	427	-0.049816	0.0779087	4.41423e-09	0.00244215	9.78817e-07
chr5_34882618_34882658	AC	TTC23L	intronic	Skin_Sun_Exposed_Lower_leg	ENSG00000168724	DNAJC21	Protein coding	NO	46.921	557	0.032219	0.0602065	4.41432e-09	0.00280437	8.98835e-07
chr10_80393011_80393049	TG	DYDC2;PRXL2A	intergenic	Brain_Caudate_basal_ganglia	ENSG00000133665	DYDC2	Protein coding	NO	36.249	184	0.076931	0.172786	4.41716e-09	0.0023175	4.22131e-06
chr6_27958496_27958532	CA	OR2B6	downstream	Pituitary	ENSG00000216901	ZNF603P	unprocessed_pseudogene	NO	217.674	230	0.211895	0.140443	4.41726e-09	0.002938	3.03826e-06
chr10_75109818_75109833	TTTTG	DUSP13	upstream	Adipose_Visceral_Omentum	ENSG00000165637	VDAC2	Protein coding	NO	100.329	459	-0.074815	0.0726459	4.41995e-09	0.0027433	1.45688e-06
chr13_28146300_28146326	TC	PAN3	intronic	Nerve_Tibial	ENSG00000261485	PAN3-AS1	lncRNA	NO	8.12	488	0.182981	0.0684587	4.42012e-09	0.00285263	8.69175e-07
chr1_155225280_155225329	TTAT	GBAP1	ncRNA_intronic	Adipose_Subcutaneous	ENSG00000160766	GBAP1	transcribed_unprocessed_pseudogene	YES	6.4305	529	-0.144037	0.0632996	4.42096e-09	0.00274138	1.04793e-06
chr11_74146710_74146748	CA	C2CD3	intronic	Artery_Aorta	ENSG00000149380	P4HA3	Protein coding	NO	101.181	346	-0.049471	0.0953692	4.42113e-09	0.00265197	1.63298e-06
chr10_63305512_63305530	CT	JMJD1C	intronic	Artery_Tibial	ENSG00000232075	MRPL35P2	processed_pseudogene	NO	329.306	532	-0.158596	0.0629513	4.4225e-09	0.00258537	9.25662e-07
chr7_65354519_65354551	CTCCT	INTS4P1;ZNF92	intergenic	Prostate	ENSG00000226002	GTF2IP14	unprocessed_pseudogene	NO	270.432	199	0.03109	0.160711	4.42252e-09	0.00291605	6.32548e-06
chr7_100673815_100673860	CGC	GNB2	UTR5	Thyroid	ENSG00000172354	GNB2	Protein coding	YES	0.0145	514	-0.087202	0.0650913	4.42444e-09	0.00288116	8.12053e-07
chr1_202173790_202173818	TG	PTPRVP	ncRNA_intronic	Colon_Transverse	ENSG00000243323	PTPRVP	transcribed_unitary_pseudogene	YES	5.753	328	-0.061973	0.100365	4.42456e-09	0.00281631	2.47914e-06
chr5_77551980_77552065	AAAAT	WDR41;OTP	intergenic	Whole_Blood	ENSG00000164253	WDR41	Protein coding	NO	52.3865	590	-0.036727	0.0569152	4.42522e-09	0.00232136	9.14282e-07
chr7_67136650_67136686	GT	TYW1	intronic	Esophagus_Muscularis	ENSG00000198874	TYW1	Protein coding	YES	69.53	417	-0.146699	0.0796978	4.42802e-09	0.00265754	1.2258e-06
chr5_178968105_178968141	CA	ZNF454;GRM6	intergenic	Artery_Aorta	ENSG00000178187	ZNF454	Protein coding	NO	25.695	346	-0.08231	0.0953606	4.42849e-09	0.00265638	1.6347e-06
chr17_48239829_48239877	GA	SKAP1	intronic	Adipose_Subcutaneous	ENSG00000278765	.	lncRNA	NO	172.56	530	-0.144556	0.063177	4.42917e-09	0.00274647	1.04934e-06
chr6_26577789_26577813	GTT	LOC105374988;ABT1	intergenic	Adipose_Subcutaneous	ENSG00000124549	BTN2A3P	transcribed_unprocessed_pseudogene	NO	155.682	530	0.095229	0.0631762	4.43028e-09	0.00274716	1.04934e-06
chr5_139155448_139155478	GA	SIL1	intronic	Adipose_Subcutaneous	ENSG00000253404	CTNNA1-AS1	lncRNA	NO	402.154	530	0.040133	0.0631738	4.43328e-09	0.00274902	1.04964e-06
chr17_76564123_76564150	TTG	SNHG16	ncRNA_exonic	Lung	ENSG00000163597	SNHG16	lncRNA	YES	3.1005	466	0.111521	0.0715764	4.43433e-09	0.00290007	1.48493e-06
chr5_112692575_112692595	AC	LOC102467216;APC	intergenic	Esophagus_Mucosa	ENSG00000129625	REEP5	Protein coding	NO	228.919	449	-0.029675	0.0741977	4.43448e-09	0.00268291	1.19773e-06
chr3_195830705_195830849	GCAGTGGCCGGCTGGGT	MUC4;LINC01983	intergenic	Skin_Not_Sun_Exposed_Suprapubic	ENSG00000215837	SDHAP2	transcribed_unprocessed_pseudogene	NO	172.681	508	0.158262	0.0658296	4.43463e-09	0.00282561	1.06506e-06
chr13_52455635_52455671	GCGGTG	CKAP2	intronic	Adipose_Visceral_Omentum	ENSG00000136098	NEK3	Protein coding	NO	296.056	455	-0.109414	0.0732486	4.43707e-09	0.00275392	1.46174e-06
chr19_36572718_36572742	TATC	ZNF529	intronic	Brain_Cortex	ENSG00000233527	ZNF529-AS1	lncRNA	NO	0.34	199	-0.342867	0.160681	4.43884e-09	0.00234759	3.38757e-06
chr16_55835677_55835717	AGGA	CES1;CES5A	intergenic	Testis	ENSG00000228695	CES1P1	transcribed_unprocessed_pseudogene	NO	75.055	296	-0.154641	0.110658	4.44014e-09	0.00374669	1.79096e-06
chr1_243159763_243159801	TG	CEP170	intronic	Skin_Not_Sun_Exposed_Suprapubic	ENSG00000054282	SDCCAG8	Protein coding	NO	96.252	508	0.027107	0.0658249	4.44039e-09	0.00282928	1.06604e-06
chr12_75485533_75485561	TTTA	GLIPR1	intronic	Brain_Cerebellum	ENSG00000257497	GLIPR1-AS1	lncRNA	NO	4.273	196	-0.228312	0.162952	4.44113e-09	0.00241095	2.30934e-06
chr11_47519479_47519523	TAAA	CELF1	intronic	Brain_Caudate_basal_ganglia	ENSG00000109919	MTCH2	Protein coding	NO	109.854	184	-0.139886	0.172737	4.44163e-09	0.00233034	4.22956e-06
chr5_443220_443278	GGC	EXOC3	UTR5	Brain_Putamen_basal_ganglia	ENSG00000180104	EXOC3	Protein coding	YES	0.016	162	0.075963	0.194092	4.44165e-09	0.00224915	5.66536e-06
chr7_24774244_24774350	CTCC	GSDME;OSBPL3	intergenic	Brain_Caudate_basal_ganglia	ENSG00000105928	GSDME	Protein coding	NO	16.357	184	-0.049293	0.172736	4.44192e-09	0.00233049	4.22956e-06
chr22_29838203_29838228	GCC	ASCC2	UTR5	Brain_Cerebellar_Hemisphere	ENSG00000100325	ASCC2	Protein coding	YES	0.0125	165	0.122784	0.190872	4.44291e-09	0.00237892	3.62088e-06
chr2_28846722_28846772	AC	SPDYA	intronic	Artery_Tibial	ENSG00000213639	PPP1CB	Protein coding	NO	64.219	532	-0.030893	0.0629351	4.44334e-09	0.00259756	9.29693e-07
chr12_10821063_10821159	ATATATATATCTTATAC	TAS2R9;TAS2R10	intergenic	Adipose_Visceral_Omentum	ENSG00000212127	TAS2R14	Protein coding	NO	118.152	134	-0.213015	0.230272	4.4434e-09	0.00275785	1.46305e-06
chr7_66683727_66683755	TTAT	RABGEF1	intronic	Brain_Nucleus_accumbens_basal_ganglia	ENSG00000273142	LINC02604	lncRNA	NO	219.116	192	-0.231795	0.166084	4.44349e-09	0.00234481	3.98777e-06
chr14_23036217_23036263	TG	PSMB5	upstream	Adipose_Visceral_Omentum	ENSG00000092036	HAUS4	Protein coding	NO	79.079	459	-0.073778	0.0726228	4.44583e-09	0.00275936	1.46308e-06
chr12_48267330_48267440	CCTT	OR10AD1;H1-7	intergenic	Lung	ENSG00000167528	ZNF641	Protein coding	NO	77.388	466	-0.034666	0.0715647	4.44762e-09	0.00290876	1.48792e-06
chr6_25946785_25946811	AG	SLC17A2;TRIM38	intergenic	Skin_Sun_Exposed_Lower_leg	ENSG00000272810	.	lncRNA	NO	66.443	557	0.228931	0.0601813	4.44809e-09	0.00282582	9.05421e-07
chr1_78142678_78142720	AC	GIPC2;MGC27382	intergenic	Spleen	ENSG00000137960	GIPC2	Protein coding	NO	96.733	205	0.081459	0.156296	4.44826e-09	0.00283359	4.09478e-06
chr19_36572718_36572742	TATC	ZNF529	intronic	Skin_Not_Sun_Exposed_Suprapubic	ENSG00000189042	ZNF567	Protein coding	NO	114.882	508	0.148971	0.0658185	4.44832e-09	0.00283434	1.06755e-06
chr4_119227256_119227298	AC	USP53	intronic	Pituitary	ENSG00000250412	KLHL2P1	unprocessed_pseudogene	NO	107.052	230	-0.064146	0.140388	4.45045e-09	0.00296007	3.05793e-06
chr22_29966726_29966772	GT	MTMR3	intronic	Lung	ENSG00000279159	.	lncRNA	NO	61.487	466	-0.029139	0.0715596	4.45349e-09	0.0029126	1.48906e-06
chr17_50554885_50554929	TG	SPATA20	intronic	Esophagus_Gastroesophageal_Junction	ENSG00000250286	.	lncRNA	NO	16.146	322	0.050914	0.102113	4.45473e-09	0.00269295	1.98302e-06
chr6_149720690_149720726	GT	LOC645967;NUP43	intergenic	Adipose_Visceral_Omentum	ENSG00000055211	GINM1	Protein coding	NO	141.785	459	0.053639	0.0726117	4.45841e-09	0.00276717	1.46644e-06
chr1_152157558_152157602	GT	RPTN	intronic	Testis	ENSG00000213171	LINGO4	Protein coding	NO	352.161	296	-0.220835	0.110632	4.46014e-09	0.00376356	1.79817e-06
chr2_113175341_113175361	TC	PSD4	intronic	Brain_Spinal_cord_cervical_c-1	ENSG00000125637	PSD4	Protein coding	YES	1.354	120	0.308556	0.253844	4.46366e-09	0.00233247	1.08487e-05
chr17_30041183_30041233	AAGG	EFCAB5	intronic	Adipose_Subcutaneous	ENSG00000176927	EFCAB5	Protein coding	YES	9.445	530	-0.17903	0.0631482	4.46624e-09	0.00276946	1.05705e-06
chr19_44642530_44642599	TC	IGSF23;PVR	intergenic	Skin_Sun_Exposed_Lower_leg	ENSG00000073008	PVR	Protein coding	NO	1.2335	557	-0.05375	0.0601672	4.46715e-09	0.00283793	9.0901e-07
chr17_38276800_38276838	AC	NPEPPSP1;MRPL45	intergenic	Cells_Cultured_fibroblasts	ENSG00000274419	TBC1D3D	Protein coding	NO	272.843	427	-0.109419	0.0778526	4.47323e-09	0.00247478	9.915e-07
chr19_43852977_43853021	TG	ZNF283	downstream	Stomach	ENSG00000176222	ZNF404	Protein coding	NO	30.965	286	0.053933	0.114284	4.47361e-09	0.00272423	3.59872e-06
chr11_65664328_65664378	TGTAT	RELA;KAT5	intergenic	Lung	ENSG00000173327	MAP3K11	Protein coding	NO	48.971	466	0.133152	0.0715418	4.47379e-09	0.00292588	1.49432e-06
chr6_99272146_99272190	TG	FAXC	UTR3	Skin_Not_Sun_Exposed_Suprapubic	ENSG00000228506	PNISR-AS1	lncRNA	NO	152.743	508	-0.057785	0.0657979	4.47385e-09	0.0028506	1.07327e-06
chr14_24300643_24300667	GAG	NOP9	exonic	Thyroid	ENSG00000129467	ADCY4	Protein coding	NO	18.554	534	-0.15897	0.0626822	4.47412e-09	0.00291351	8.20708e-07
chr6_26422159_26422174	CCT	BTN2A3P	ncRNA_exonic	Brain_Cerebellum	ENSG00000186470	BTN3A2	Protein coding	NO	49.4735	202	0.270581	0.158399	4.47562e-09	0.00242967	2.32505e-06
ATN1	CAG	ATN1	exonic	Spleen	ENSG00000010626	LRRC23	Protein coding	NO	23.6425	205	-0.134814	0.156246	4.47595e-09	0.00285123	4.11432e-06
chr4_75984778_75984812	AC	SDAD1-AS1	ncRNA_intronic	Pancreas	ENSG00000138750	NUP54	Protein coding	NO	133.642	275	0.078327	0.118606	4.47801e-09	0.00254658	2.70338e-06
chr17_43317155_43317181	TTC	RNU2-1;LINC00910	intergenic	Thyroid	ENSG00000108830	RND2	Protein coding	NO	291.238	534	-0.005394	0.062679	4.47827e-09	0.00291622	8.21008e-07
chr3_195598434_195598480	TG	APOD;LOC105374297	intergenic	Colon_Transverse	ENSG00000229178	.	lncRNA	NO	59.47	328	0.082152	0.100299	4.47886e-09	0.00285087	2.50736e-06
chr5_102950416_102950440	GT	PAM	intronic	Thyroid	ENSG00000145725	PPIP5K2	Protein coding	NO	169.721	531	-0.027094	0.0630209	4.48139e-09	0.00291825	8.21348e-07
chr4_10140068_10140153	TCCAGCCTCCCTGCGCGTC	WDR1;ZNF518B	intergenic	Esophagus_Gastroesophageal_Junction	ENSG00000109667	SLC2A9	Protein coding	NO	85.1745	322	0.098616	0.10208	4.48168e-09	0.00270924	1.99355e-06
chr5_132498948_132498984	TGGA	IRF1;IL5	intergenic	Whole_Blood	ENSG00000197375	SLC22A5	Protein coding	NO	105.732	616	-0.157358	0.054532	4.48194e-09	0.00235112	9.25637e-07
chr15_82209316_82209352	AC	EFL1	intronic	Nerve_Tibial	ENSG00000259429	UBE2Q2P2	transcribed_unprocessed_pseudogene	NO	182.51	488	0.074737	0.0684059	4.48305e-09	0.00289324	8.80807e-07
chr16_71670695_71670721	AC	PHLPP2	intronic	Spleen	ENSG00000040199	PHLPP2	Protein coding	YES	6.737	205	-0.068261	0.156232	4.48351e-09	0.00285604	4.11533e-06
chr17_46779053_46779103	CA	WNT3	intronic	Brain_Cerebellum	ENSG00000185829	ARL17A	Protein coding	NO	199.383	202	0.08244	0.158384	4.48406e-09	0.00243426	2.32721e-06
chr13_49606979_49606999	AAAAG	RCBTB1;ARL11	intergenic	Skin_Sun_Exposed_Lower_leg	ENSG00000136144	RCBTB1	Protein coding	NO	21.431	557	0.185057	0.0601533	4.48605e-09	0.00284993	9.12563e-07
chr16_53477057_53477081	TG	RBL2	intronic	Brain_Frontal_Cortex_BA9	ENSG00000279344	.	TEC	NO	4.481	165	0.263872	0.190778	4.48632e-09	0.00234777	5.52417e-06
chr21_33237078_33237110	GT	IFNAR2	intronic	Esophagus_Mucosa	ENSG00000159110	IFNAR2	Protein coding	YES	6.685	449	-0.042617	0.0741473	4.49025e-09	0.00271665	1.21225e-06
chr15_40973210_40973236	CA	CHAC1;INO80	intergenic	Lung	ENSG00000247556	OIP5-AS1	lncRNA	NO	310.735	466	0.058323	0.0715274	4.49035e-09	0.0029367	1.49908e-06
chr11_74943524_74943589	GT	XRRA1	intronic	Kidney_Cortex	ENSG00000241170	RPL31P46	transcribed_processed_pseudogene	NO	23.9695	70	-0.087398	0.399164	4.49083e-09	0.00235001	0.000213638
chr17_48153024_48153048	AC	SKAP1	intronic	Artery_Tibial	ENSG00000108468	CBX1	Protein coding	NO	51.558	532	-0.07256	0.0628973	4.49242e-09	0.00262625	9.39288e-07
chr1_28247126_28247158	GAAA	ATP5IF1;SESN2	intergenic	Artery_Coronary	ENSG00000270605	.	lncRNA	NO	5.689	194	-0.016008	0.164408	4.49244e-09	0.00234956	5.74465e-06
chr11_64143753_64143801	AC	MACROD1	intronic	Thyroid	ENSG00000149743	TRPT1	Protein coding	NO	80.857	534	-0.034191	0.0626657	4.49565e-09	0.00292754	8.2373e-07
chr9_15736661_15736692	TTTC	CCDC171	intronic	Brain_Anterior_cingulate_cortex_BA24	ENSG00000164989	CCDC171	Protein coding	YES	7.8285	141	0.399558	0.219896	4.49611e-09	0.00232145	7.66154e-06
chr12_111887814_111887854	AC	MAPKAPK5	intronic	Esophagus_Gastroesophageal_Junction	ENSG00000198270	TMEM116	Protein coding	NO	118.151	322	-0.085067	0.102061	4.49742e-09	0.00271875	1.99908e-06
chr17_45091187_45091237	AC	NMT1	intronic	Adipose_Subcutaneous	ENSG00000172992	DCAKD	Protein coding	NO	30.081	530	-0.049431	0.063124	4.49767e-09	0.00278895	1.06408e-06
chr15_30639971_30640013	GT	ARHGAP11B;LOC100288637	intergenic	Skin_Sun_Exposed_Lower_leg	ENSG00000283345	MPHOSPH10P3	unprocessed_pseudogene	NO	132.615	557	-0.162591	0.0601436	4.49917e-09	0.00285827	9.14939e-07
chr2_127496550_127496584	AC	IWS1	intronic	Esophagus_Mucosa	ENSG00000144230	GPR17	Protein coding	NO	149.297	449	0.086345	0.0741381	4.50055e-09	0.00272289	1.21449e-06
chr11_8772128_8772160	AC	LOC102724784	ncRNA_intronic	Nerve_Tibial	ENSG00000254860	TMEM9B-AS1	lncRNA	NO	192.358	488	0.246318	0.0683911	4.50089e-09	0.00290476	8.83729e-07
chr17_2066652_2066694	AC	SMG6	intronic	Nerve_Tibial	ENSG00000167720	SRR	Protein coding	NO	236.71	488	-0.075424	0.068391	4.50098e-09	0.00290482	8.83729e-07
chr12_31143167_31143191	TG	OVOS2	ncRNA_intronic	Testis	ENSG00000013573	DDX11	Protein coding	NO	40.911	296	0.086169	0.110578	4.50138e-09	0.00379836	1.81306e-06
chr17_45922486_45922518	AC	MAPT	intronic	Brain_Nucleus_accumbens_basal_ganglia	ENSG00000159314	ARHGAP27	Protein coding	NO	488.081	192	-0.040704	0.165973	4.50171e-09	0.00237553	4.03316e-06
chr5_140648007_140648060	GT	IK	intronic	Testis	ENSG00000146007	ZMAT2	Protein coding	NO	50.6465	296	-0.024647	0.110572	4.50546e-09	0.0038018	1.81322e-06
chr3_148092598_148092621	TG	LINC02032;LINC02046	intergenic	Testis	ENSG00000241131	LINC02032	lncRNA	NO	12.2075	289	-0.107967	0.113114	4.50606e-09	0.00380231	1.81322e-06
chr6_29679886_29679913	AAAC	ZFP57	intronic	Thyroid	ENSG00000237669	.	unprocessed_pseudogene	NO	327.216	534	-0.191562	0.0626555	4.50899e-09	0.00293622	8.25941e-07
chr17_48153024_48153048	AC	SKAP1	intronic	Heart_Atrial_Appendage	ENSG00000002919	SNX11	Protein coding	NO	40.47	364	-0.091222	0.0907458	4.51012e-09	0.0026212	1.88305e-06
chr15_84568537_84568583	AC	UBE2Q2P1	ncRNA_intronic	Colon_Sigmoid	ENSG00000184206	GOLGA6L4	Protein coding	NO	327.943	310	-0.112695	0.105805	4.51351e-09	0.00276551	2.23385e-06
chr7_64971305_64971343	AATA	ERV3-1-ZNF117;ZNF117	downstream	Esophagus_Gastroesophageal_Junction	ENSG00000182722	SEPHS1P1	processed_pseudogene	NO	117.97	320	0.240748	0.10265	4.51364e-09	0.00272856	2.00482e-06
chr6_149847824_149847878	AC	LRP11	intronic	Colon_Transverse	ENSG00000216906	.	processed_pseudogene	NO	56.392	328	-0.112055	0.100258	4.51382e-09	0.00287312	2.52471e-06
chr20_25247980_25248041	CCCGC	PYGB	upstream	Cells_Cultured_fibroblasts	ENSG00000100997	ABHD12	Protein coding	NO	61.4875	403	0.021932	0.0822777	4.51629e-09	0.00249861	1.00064e-06
chr14_31422100_31422136	TG	LOC101927124	ncRNA_intronic	Colon_Transverse	ENSG00000203546	.	Protein coding	NO	35.258	328	0.117543	0.100252	4.51828e-09	0.00287596	2.52499e-06
chr17_18305486_18305509	CG	TOP3A	intronic	Heart_Left_Ventricle	ENSG00000273018	FAM106A	lncRNA	NO	217.798	350	-0.158629	0.0942139	4.51897e-09	0.00243382	2.20455e-06
chr6_13481558_13481598	AC	GFOD1	intronic	Cells_Cultured_fibroblasts	ENSG00000145990	GFOD1	Protein coding	YES	4.605	427	-0.158279	0.0778053	4.52352e-09	0.00250261	1.00185e-06
chr6_28745343_28745385	GT	LINC00533;LINC01623	intergenic	Nerve_Tibial	ENSG00000197062	ZSCAN26	Protein coding	NO	478.005	488	0.025547	0.0683697	4.52672e-09	0.00292143	8.88241e-07
chr15_84571274_84571316	GT	LINC00933	ncRNA_intronic	Testis	ENSG00000230373	GOLGA6L5P	transcribed_unprocessed_pseudogene	NO	54.51	296	-0.138064	0.110542	4.52902e-09	0.00382169	1.81999e-06
chr12_27070289_27070330	TG	MED21;C12orf71	intergenic	Small_Intestine_Terminal_Ileum	ENSG00000275764	.	lncRNA	NO	33.2095	172	-0.052576	0.183582	4.53052e-09	0.00253292	8.06661e-06
chr19_17246432_17246472	AC	NR2F6;USHBP1	intergenic	Thyroid	ENSG00000160117	ANKLE1	Protein coding	NO	35.193	534	-0.069013	0.062639	4.53077e-09	0.00295041	8.29698e-07
chr5_112434136_112434148	TA	EPB41L4A-DT;LINC02200	intergenic	Nerve_Tibial	ENSG00000129595	EPB41L4A	Protein coding	NO	14.829	480	0.072957	0.0694707	4.53107e-09	0.00292423	8.88825e-07
chr2_104975415_104975456	AAC	MRPS9-AS2	ncRNA_intronic	Ovary	ENSG00000135972	MRPS9	Protein coding	NO	62.6335	147	0.34767	0.211727	4.53181e-09	0.00243358	9.58104e-06
chr17_82887131_82887180	CG	TBCD	intronic	Adrenal_Gland	ENSG00000141556	TBCD	Protein coding	YES	1.0715	203	0.090334	0.157573	4.53202e-09	0.0023099	4.39145e-06
chr3_56736049_56736087	AC	ARHGEF3	intronic	Pituitary	ENSG00000180376	CCDC66	Protein coding	NO	118.967	230	0.106179	0.140254	4.53241e-09	0.00301459	3.11103e-06
chr22_22263578_22263606	GT	VPREB1;BMS1P20	intergenic	Cells_Cultured_fibroblasts	ENSG00000211644	IGLV1-51	IG_V_gene	NO	58.88	427	0.132388	0.0777964	4.53308e-09	0.0025079	1.00356e-06
chr6_149449925_149449955	TG	ZC3H12D	UTR3	Adipose_Subcutaneous	ENSG00000231760	.	lncRNA	NO	348.232	530	0.07232	0.0630959	4.53434e-09	0.00281168	1.07234e-06
chr10_47558529_47558570	TG	BMS1P2;CTSLP2	intergenic	Breast_Mammary_Tissue	ENSG00000265018	AGAP12P	transcribed_unprocessed_pseudogene	NO	473.05	377	-0.167554	0.0877128	4.5344e-09	0.00293214	2.16899e-06
chr15_82209316_82209352	AC	EFL1	intronic	Breast_Mammary_Tissue	ENSG00000278662	GOLGA6L10	Protein coding	NO	140.103	377	0.082179	0.0877123	4.53491e-09	0.00293247	2.16899e-06
chr16_28863893_28863918	GCC	SH2B1	UTR5	Heart_Atrial_Appendage	ENSG00000251417	.	lncRNA	NO	61.1625	364	0.181758	0.0907188	4.53505e-09	0.00263569	1.8921e-06
chr12_100231270_100231322	GT	ACTR6;DEPDC4	intergenic	Whole_Blood	ENSG00000111647	BLTP3B	Protein coding	NO	88.422	616	0.023595	0.054494	4.53909e-09	0.0023811	9.36703e-07
chr1_46198518_46198555	GGC	POMGNT1	intronic	Breast_Mammary_Tissue	ENSG00000171357	LURAP1	Protein coding	NO	4.7975	352	-0.174439	0.0936773	4.5401e-09	0.00293583	2.16987e-06
chr1_223786560_223786607	TG	TP53BP2	intronic	Whole_Blood	ENSG00000272645	GTF2IP20	transcribed_unprocessed_pseudogene	NO	201.571	616	-0.120465	0.0544904	4.54452e-09	0.00238394	9.37454e-07
chr1_220881763_220881813	AC	HLX	intronic	Esophagus_Muscularis	ENSG00000257551	HLX-AS1	lncRNA	NO	1.648	417	0.085199	0.0795842	4.54599e-09	0.00272834	1.25672e-06
chr15_41556850_41556896	GAA	RPAP1;TYRO3	intergenic	Lung	ENSG00000062524	LTK	Protein coding	NO	42.986	466	-0.195942	0.0714777	4.548e-09	0.00297441	1.51679e-06
chr5_138852859_138852872	CG	CTNNA1	intronic	Lung	ENSG00000120725	SIL1	Protein coding	NO	100.567	466	-0.01934	0.0714777	4.54803e-09	0.00297443	1.51679e-06
chr22_41994883_41994923	TG	SEPTIN3	UTR3	Brain_Cerebellum	ENSG00000198951	NAGA	Protein coding	NO	75.909	202	0.192114	0.158267	4.54854e-09	0.00246926	2.35616e-06
chr3_37417843_37417875	AC	C3orf35	UTR3	Muscle_Skeletal	ENSG00000076242	MLH1	Protein coding	NO	371.105	655	0.045383	0.0513161	4.54859e-09	0.00242942	9.10504e-07
chr3_122430515_122430543	GT	LOC102723582	ncRNA_intronic	Liver	ENSG00000196981	WDR5B	Protein coding	NO	14.467	195	0.049707	0.163523	4.54891e-09	0.0021856	5.81277e-06
chr11_8771529_8771567	AG	LOC102724784	ncRNA_intronic	Testis	ENSG00000254860	TMEM9B-AS1	lncRNA	NO	192.954	296	0.042745	0.110515	4.54926e-09	0.00383877	1.82711e-06
chr21_39244921_39244945	AT	BRWD1	intronic	Muscle_Skeletal	ENSG00000183527	PSMG1	Protein coding	NO	61.445	191	0.039389	0.166684	4.54993e-09	0.00243014	9.10504e-07
chr7_23893603_23893625	GT	STK31;NPY	intergenic	Colon_Sigmoid	ENSG00000188732	FAM221A	Protein coding	NO	192.821	310	0.184284	0.105758	4.55084e-09	0.00278838	2.24926e-06
chr16_75297146_75297195	TG	CFDP1	intronic	Lung	ENSG00000261783	.	lncRNA	NO	84.0895	466	-0.074221	0.0714737	4.55272e-09	0.0029775	1.51758e-06
chr2_73385903_73385951	GGA	ALMS1	exonic	Muscle_Skeletal	ENSG00000144034	TPRKB	Protein coding	NO	345.222	655	0.065037	0.0513134	4.55294e-09	0.00243174	9.10764e-07
chr15_40973210_40973236	CA	CHAC1;INO80	intergenic	Esophagus_Mucosa	ENSG00000247556	OIP5-AS1	lncRNA	NO	310.735	449	0.070694	0.0740902	4.5542e-09	0.00275534	1.22842e-06
chr18_36705947_36705991	TG	FHOD3	intronic	Artery_Coronary	ENSG00000134779	TPGS2	Protein coding	NO	92.616	195	0.093693	0.163512	4.55465e-09	0.0023821	5.81e-06
chr6_57539566_57539587	TG	PRIM2	intronic	Colon_Sigmoid	ENSG00000215190	LINC00680	transcribed_unprocessed_pseudogene	NO	421.769	310	-0.359366	0.105752	4.55566e-09	0.00279133	2.24926e-06
chr11_7672622_7672642	CA	CYB5R2	intronic	Adipose_Visceral_Omentum	ENSG00000166394	CYB5R2	Protein coding	YES	0.174	459	0.130169	0.0725263	4.55575e-09	0.00282759	1.49687e-06
chr2_108448106_108448131	AC	SULT1C4;GCC2	intergenic	Breast_Mammary_Tissue	ENSG00000135968	GCC2	Protein coding	NO	0.9885	377	-0.047669	0.0876892	4.55705e-09	0.00294679	2.17636e-06
chr12_11202309_11202377	GGAA	TAS2R42;PRB3	intergenic	Thyroid	ENSG00000231887	PRH1	Protein coding	NO	30.735	533	0.154122	0.0627309	4.56027e-09	0.00296961	8.34865e-07
chr7_64890189_64890222	GT	ZNF273	intronic	Brain_Nucleus_accumbens_basal_ganglia	ENSG00000197008	ZNF138	Protein coding	NO	95.7155	192	0.069969	0.165862	4.56042e-09	0.00240651	4.07883e-06
chr3_44463011_44463051	TG	ZNF445	intronic	Esophagus_Muscularis	ENSG00000163807	KIAA1143	Protein coding	NO	298.48	417	0.04573	0.0795692	4.56178e-09	0.00273781	1.2605e-06
chr7_32464475_32464489	TA	LOC100130673;LSM5	intergenic	Heart_Left_Ventricle	ENSG00000229358	DPY19L1P1	unprocessed_pseudogene	NO	297.305	350	-0.086614	0.0941633	4.56424e-09	0.0024582	2.22461e-06
chr6_29679886_29679913	AAAC	ZFP57	intronic	Breast_Mammary_Tissue	ENSG00000176998	HCG4	unprocessed_pseudogene	NO	112.85	377	0.240069	0.0876804	4.56548e-09	0.00295224	2.17878e-06
chr17_76671393_76671419	GT	LOC105274304	upstream	Brain_Caudate_basal_ganglia	ENSG00000182534	MXRA7	Protein coding	NO	17.299	184	0.222782	0.172491	4.5664e-09	0.0023958	4.33237e-06
chr13_51863665_51863710	CA	CCDC70	intronic	Thyroid	ENSG00000253710	ALG11	Protein coding	NO	148.703	534	0.078838	0.0626117	4.56685e-09	0.0029739	8.35834e-07
chr6_32155563_32155618	GT	PPT2-EGFL8	ncRNA_intronic	Skin_Sun_Exposed_Lower_leg	ENSG00000204315	FKBPL	Protein coding	NO	25.3025	557	-0.035544	0.060093	4.56873e-09	0.00290246	9.28484e-07
chr12_7148156_7148212	AAAG	CLSTN3	intronic	Skin_Sun_Exposed_Lower_leg	ENSG00000139197	PEX5	Protein coding	NO	40.501	557	0.036399	0.060092	4.57016e-09	0.00290337	9.28484e-07
chr2_127387398_127387422	AC	MAP3K2	intronic	Esophagus_Mucosa	ENSG00000236682	MAP3K2-DT	lncRNA	NO	0.763	448	-0.126327	0.0742342	4.57224e-09	0.00276626	1.23274e-06
chr12_106323712_106323742	TTAAA	TCP11L2	intronic	Thyroid	ENSG00000166046	TCP11L2	Protein coding	YES	2.153	492	-0.127578	0.0677925	4.57327e-09	0.00297808	8.36775e-07
chr7_141703542_141703566	TG	WEE2-AS1	downstream	Adrenal_Gland	ENSG00000228775	WEE2-AS1	lncRNA	YES	20.394	203	-0.098892	0.157497	4.57425e-09	0.00233142	4.40754e-06
chr6_31241314_31241350	TTCC	HCG27;HLA-C	intergenic	Adrenal_Gland	ENSG00000206344	HCG27	lncRNA	NO	39.319	203	0.097947	0.157496	4.57457e-09	0.00233159	4.40754e-06
chr17_57450255_57450319	AAAG	MSI2	intronic	Spleen	ENSG00000279281	.	TEC	NO	2.069	205	0.060841	0.156068	4.57531e-09	0.00291452	4.19355e-06
chr19_24031744_24031782	TA	LOC100505851;ZNF254	intergenic	Heart_Atrial_Appendage	ENSG00000268362	.	lncRNA	NO	1.638	88	-0.086452	0.330892	4.57561e-09	0.00265926	1.90765e-06
chr10_133159931_133160012	CCCCG	KNDC1	upstream	Breast_Mammary_Tissue	ENSG00000171798	KNDC1	Protein coding	YES	0.2475	357	0.055021	0.0923798	4.57601e-09	0.00295905	2.18219e-06
chr17_45411795_45411819	CA	ARHGAP27	intronic	Esophagus_Muscularis	ENSG00000225190	PLEKHM1	Protein coding	NO	28.566	417	0.091353	0.0795532	4.57866e-09	0.00274795	1.26401e-06
chr5_11933478_11933567	GAAA	CTNND2;LINC01194	intergenic	Nerve_Tibial	ENSG00000169862	CTNND2	Protein coding	NO	29.0765	488	-0.068639	0.0683253	4.58082e-09	0.00295634	8.97766e-07
chr13_100632015_100632093	AC	TMTC4	intronic	Adipose_Subcutaneous	ENSG00000125247	TMTC4	Protein coding	YES	4.554	530	-0.019877	0.0630601	4.58164e-09	0.00284101	1.08312e-06
chr10_75109818_75109833	TTTTG	DUSP13	upstream	Whole_Blood	ENSG00000165637	VDAC2	Protein coding	NO	100.329	616	-0.07187	0.0544656	4.58233e-09	0.00240378	9.44882e-07
chr6_29679886_29679913	AAAC	ZFP57	intronic	Brain_Cerebellum	ENSG00000214922	HLA-F-AS1	lncRNA	NO	58.5445	202	0.511619	0.158206	4.58234e-09	0.00248761	2.37141e-06
chr10_91886456_91886488	TTTA	TNKS2;FGFBP3	intergenic	Stomach	ENSG00000107854	TNKS2	Protein coding	NO	88.046	271	-0.084981	0.120114	4.58353e-09	0.00279117	3.68228e-06
chr4_103200558_103200603	AC	CENPE;LINC02428	intergenic	Lung	ENSG00000230069	LRRC37A15P	processed_pseudogene	NO	469.86	466	0.084238	0.0714436	4.58797e-09	0.00300055	1.52855e-06
chr22_29896869_29896903	CA	MTMR3	intronic	Colon_Transverse	ENSG00000100296	THOC5	Protein coding	NO	341.67	328	-0.062973	0.10017	4.58798e-09	0.00292033	2.55945e-06
chr17_76671393_76671419	GT	LOC105274304	upstream	Brain_Putamen_basal_ganglia	ENSG00000182534	MXRA7	Protein coding	NO	17.299	163	0.292336	0.192686	4.59023e-09	0.00232439	5.81096e-06
chr19_16464729_16464771	ACACTA	EPS15L1	intronic	Esophagus_Muscularis	ENSG00000105072	C19orf44	Protein coding	NO	31.644	417	0.218535	0.079542	4.59052e-09	0.00275506	1.2667e-06
chr22_22217201_22217239	GC	PRAMENP;VPREB1	intergenic	Liver	ENSG00000211642	IGLV10-54	IG_V_gene	NO	2.426	195	0.063422	0.163445	4.59097e-09	0.00220581	5.85095e-06
chr1_145579163_145579201	AC	NBPF25P	ncRNA_intronic	Testis	ENSG00000272150	NBPF25P	transcribed_unprocessed_pseudogene	YES	11.878	296	-0.111671	0.110461	4.59112e-09	0.00387409	1.84287e-06
chr3_157177026_157177048	TC	CCNL1;VEPH1	intergenic	Stomach	ENSG00000244515	KRT18P34	processed_pseudogene	NO	13.105	286	0.499815	0.114125	4.59209e-09	0.00279638	3.6843e-06
chr9_133356366_133356387	CCCCGCA	SURF1	intronic	Artery_Aorta	ENSG00000160323	ADAMTS13	Protein coding	NO	57.9815	339	0.199857	0.0970545	4.59271e-09	0.00275489	1.69323e-06
chr11_3068589_3068614	GT	CARS1;OSBPL5	intergenic	Cells_Cultured_fibroblasts	ENSG00000181649	PHLDA2	Protein coding	NO	139.181	427	0.084805	0.0777411	4.59273e-09	0.0025409	1.01636e-06
chr19_58481777_58481807	GTTTT	ZNF446	intronic	Pituitary	ENSG00000131849	ZNF132	Protein coding	NO	41.639	230	0.301103	0.140154	4.59485e-09	0.00305612	3.15064e-06
chr1_201529591_201529618	TGT	LOC107985246	ncRNA_intronic	Colon_Sigmoid	ENSG00000224536	CSRP1-AS1	lncRNA	NO	22.3635	310	-0.302451	0.105703	4.59552e-09	0.00281575	2.26711e-06
chr2_218138492_218138526	CT	CXCR2;CXCR1	intergenic	Esophagus_Mucosa	ENSG00000261338	.	lncRNA	NO	116.81	449	-0.090054	0.0740528	4.59666e-09	0.00278103	1.23877e-06
chr5_154288408_154288442	TG	GALNT10	intronic	Skin_Sun_Exposed_Lower_leg	ENSG00000164574	GALNT10	Protein coding	YES	0.955	557	0.059913	0.0600711	4.59915e-09	0.00292179	9.34075e-07
chr4_146110358_146110396	CA	LINC01095	ncRNA_intronic	Whole_Blood	ENSG00000250673	REELD1	Protein coding	NO	104.138	616	-0.110544	0.0544532	4.60122e-09	0.00241369	9.48405e-07
chr6_27958496_27958532	CA	OR2B6	downstream	Nerve_Tibial	ENSG00000216901	ZNF603P	unprocessed_pseudogene	NO	217.674	488	0.142192	0.0683081	4.60197e-09	0.00296999	9.01637e-07
chr17_47100724_47100774	AC	RPRML;CDC27	intergenic	Small_Intestine_Terminal_Ileum	ENSG00000262879	.	lncRNA	NO	0.426	172	-0.06939	0.183434	4.60271e-09	0.00257328	8.1433e-06
chr14_35180526_35180550	TG	PRORP	intronic	Muscle_Skeletal	ENSG00000151327	FAM177A1	Protein coding	NO	74.122	655	0.051626	0.0512824	4.60298e-09	0.00245847	9.20085e-07
chr12_28510237_28510257	TG	CCDC91	intronic	Colon_Transverse	ENSG00000247934	.	lncRNA	NO	319.509	326	-0.031955	0.100737	4.60468e-09	0.00293096	2.56651e-06
chr7_66366539_66366579	GT	TPST1;LINC00174	intergenic	Brain_Cerebellar_Hemisphere	ENSG00000226824	.	lncRNA	NO	287.954	166	-0.079901	0.189476	4.60586e-09	0.00246617	3.74797e-06
chr6_57539566_57539587	TG	PRIM2	intronic	Breast_Mammary_Tissue	ENSG00000215190	LINC00680	transcribed_unprocessed_pseudogene	NO	421.769	377	-0.260624	0.0876363	4.60818e-09	0.00297985	2.19591e-06
chr6_135665398_135665431	CA	LINC00271	ncRNA_intronic	Brain_Nucleus_accumbens_basal_ganglia	ENSG00000135541	AHI1	Protein coding	NO	166.981	192	0.108485	0.165772	4.60869e-09	0.00243198	4.10808e-06
chr15_56902129_56902161	AGGA	LOC145783	ncRNA_intronic	Thyroid	ENSG00000247982	LINC00926	lncRNA	NO	398.22	534	-0.044524	0.0625797	4.60968e-09	0.00300179	8.42964e-07
chr10_100267910_100267945	CTAAC	CWF19L1	upstream	Artery_Tibial	ENSG00000230224	PHB1P9	processed_pseudogene	NO	19.6565	532	0.129155	0.0628075	4.61101e-09	0.00269558	9.62364e-07
chr11_78143317_78143359	AC	KCTD21-AS1	ncRNA_intronic	Brain_Cortex	ENSG00000188997	KCTD21	Protein coding	NO	32.964	199	0.078549	0.160363	4.61187e-09	0.0024391	3.51455e-06
chr19_9565669_9565720	AAATA	ZNF121	UTR3	Thyroid	ENSG00000174652	ZNF266	Protein coding	NO	130.121	522	-0.077503	0.0639749	4.61371e-09	0.00300442	8.43464e-07
chr6_26959158_26959196	TA	LINC00240	ncRNA_intronic	Artery_Tibial	ENSG00000241549	GUSBP2	transcribed_unprocessed_pseudogene	NO	69.979	153	0.125695	0.204028	4.61539e-09	0.00269814	9.62934e-07
chr16_24777029_24777150	AGCCAC	TNRC6A	exonic	Liver	ENSG00000158865	SLC5A11	Protein coding	NO	68.7515	195	-0.534511	0.163399	4.61614e-09	0.0022179	5.86746e-06
chr1_156183697_156183745	TG	SEMA4A;SLC25A44	intergenic	Adipose_Subcutaneous	ENSG00000196189	SEMA4A	Protein coding	NO	8.388	530	-0.047229	0.0630336	4.61679e-09	0.00286281	1.09101e-06
chr14_103710853_103710883	AC	XRCC3	intronic	Pituitary	ENSG00000075413	MARK3	Protein coding	NO	212.003	230	-0.175759	0.140116	4.61864e-09	0.00307194	3.16369e-06
chr17_76486077_76486115	AC	RHBDF2	intronic	Colon_Sigmoid	ENSG00000129673	AANAT	Protein coding	NO	17.486	310	0.099848	0.105674	4.61895e-09	0.00283011	2.27684e-06
chr6_26533744_26533766	TG	HCG11;HMGN4	intergenic	Heart_Left_Ventricle	ENSG00000181315	ZNF322	Protein coding	NO	117.741	335	0.14577	0.0981271	4.62385e-09	0.0024903	2.25163e-06
chr22_40727442_40727472	GA	MCHR1;SLC25A17	intergenic	Artery_Tibial	ENSG00000196236	XPNPEP3	Protein coding	NO	129.62	532	0.054206	0.0627971	4.62496e-09	0.00270373	9.64584e-07
chr4_76040437_76040479	AC	ART3	intronic	Esophagus_Gastroesophageal_Junction	ENSG00000156219	ART3	Protein coding	YES	28.361	322	-0.08072	0.101907	4.62518e-09	0.00279599	2.04984e-06
chr18_80168573_80168607	TG	PARD6G-AS1	ncRNA_intronic	Testis	ENSG00000266909	SLC25A6P4	processed_pseudogene	NO	90.883	296	0.324924	0.110415	4.6269e-09	0.00390428	1.85565e-06
chr21_46228815_46228851	CCCGCCCCT	LSS	UTR5	Pituitary	ENSG00000182362	YBEY	Protein coding	NO	57.509	230	0.218587	0.140101	4.62784e-09	0.00307806	3.16673e-06
chr1_148748879_148748938	CGG	NUDT4P2	ncRNA_exonic	Whole_Blood	ENSG00000274265	.	lncRNA	NO	426.839	616	0.091037	0.0544357	4.62817e-09	0.00242783	9.53585e-07
chr7_940330_940374	CA	ADAP1	intronic	Esophagus_Mucosa	ENSG00000224079	.	lncRNA	NO	134.098	449	0.11883	0.0740238	4.62982e-09	0.0028011	1.24715e-06
chr10_132187319_132187393	GCCCG	DPYSL4	intronic	Brain_Hippocampus	ENSG00000235010	JAKMIP3-AS1	lncRNA	NO	1.394	156	0.158327	0.200439	4.62998e-09	0.00240325	8.17433e-06
chr8_38755707_38755753	AAC	TACC1	intronic	Heart_Left_Ventricle	ENSG00000147526	TACC1	Protein coding	YES	1.509	350	-0.040944	0.0940904	4.63032e-09	0.00249379	2.25275e-06
chr19_18401261_18401301	TTTA	LRRC25;SSBP4	intergenic	Skin_Sun_Exposed_Lower_leg	ENSG00000130511	SSBP4	Protein coding	NO	17.583	556	0.077545	0.0601539	4.63046e-09	0.00294168	9.40133e-07
chr12_56021688_56021730	TG	LOC105369781	ncRNA_intronic	Minor_Salivary_Gland	ENSG00000197728	RPS26	Protein coding	NO	19.642	142	0.322412	0.218181	4.63199e-09	0.00251556	1.09372e-05
chr22_42989867_42989915	AT	PACSIN2	intronic	Adipose_Subcutaneous	ENSG00000242247	ARFGAP3	Protein coding	NO	131.785	509	-0.091992	0.0655474	4.63239e-09	0.00287248	1.09386e-06
chr10_74280415_74280447	AC	ADK	intronic	Lung	ENSG00000156110	ADK	Protein coding	YES	34.302	466	0.031441	0.0714046	4.63407e-09	0.0030307	1.54313e-06
chr4_17628255_17628291	GT	MED28	UTR3	Skin_Sun_Exposed_Lower_leg	ENSG00000118579	MED28	Protein coding	YES	2.651	557	0.072391	0.0600448	4.63601e-09	0.0029452	9.40958e-07
chr10_87309383_87309427	AC	NUTM2A-AS1	ncRNA_intronic	Brain_Cerebellar_Hemisphere	ENSG00000184923	NUTM2A	Protein coding	NO	83.905	165	-0.177186	0.19046	4.63627e-09	0.00248245	3.76699e-06
chr12_118361908_118361926	AAT	TAOK3	intronic	Artery_Aorta	ENSG00000275409	.	lncRNA	NO	68.23	346	-0.339236	0.0951245	4.63727e-09	0.00278161	1.70861e-06
chr1_77887912_77888008	TTC	NEXN-AS1	ncRNA_exonic	Adipose_Visceral_Omentum	ENSG00000162614	NEXN	Protein coding	NO	0.553	459	-0.010339	0.0724556	4.63793e-09	0.00287859	1.52306e-06
chr6_145683268_145683306	GT	EPM2A	intronic	Heart_Atrial_Appendage	ENSG00000235652	EPM2A-DT	lncRNA	NO	116.122	361	-0.066397	0.0913293	4.63997e-09	0.00269667	1.93309e-06
chr18_36705947_36705991	TG	FHOD3	intronic	Small_Intestine_Terminal_Ileum	ENSG00000134779	TPGS2	Protein coding	NO	92.616	172	0.128666	0.183357	4.64031e-09	0.0025943	8.15817e-06
chr7_65354519_65354551	CTCCT	INTS4P1;ZNF92	intergenic	Brain_Hypothalamus	ENSG00000213462	ERV3-1	Protein coding	NO	347.792	159	0.017918	0.196981	4.64041e-09	0.00247027	8.20688e-06
chr1_45586239_45586323	GT	NASP	intronic	Whole_Blood	ENSG00000280670	CCDC163	Protein coding	NO	86.202	616	-0.053882	0.0544277	4.64056e-09	0.00243433	9.55763e-07
chr4_110347277_110347303	TC	ELOVL6;ENPEP	intergenic	Cells_Cultured_fibroblasts	ENSG00000138792	ENPEP	Protein coding	NO	18.443	427	0.053428	0.0776939	4.64425e-09	0.0025694	1.02735e-06
chr5_148987809_148987855	TG	SH3TC2	UTR3	Esophagus_Mucosa	ENSG00000169247	SH3TC2	Protein coding	YES	19.08	449	-0.092226	0.0740112	4.64432e-09	0.00280987	1.25026e-06
chr20_46563615_46563631	GA	SLC13A3	intronic	Esophagus_Mucosa	ENSG00000198185	ZNF334	Protein coding	NO	50.064	449	-0.113747	0.0740101	4.64549e-09	0.00281058	1.25026e-06
chr18_80168573_80168607	TG	PARD6G-AS1	ncRNA_intronic	Adipose_Visceral_Omentum	ENSG00000261126	RBFADN	lncRNA	NO	101.334	459	0.187437	0.0724489	4.64576e-09	0.00288345	1.52483e-06
chr17_76070850_76070880	CA	SRP68	intronic	Thyroid	ENSG00000167880	EVPL	Protein coding	NO	43.559	534	-0.050669	0.0625522	4.64674e-09	0.00302593	8.49264e-07
chr5_102965162_102965198	AC	PAM	intronic	Prostate	ENSG00000175749	EIF3KP1	processed_pseudogene	NO	67.196	195	0.308252	0.163342	4.6473e-09	0.00306426	6.6326e-06
chr2_127186369_127186414	ATTTT	CYP27C1	UTR3	Adipose_Subcutaneous	ENSG00000236682	MAP3K2-DT	lncRNA	NO	201.781	528	0.374153	0.0632421	4.64843e-09	0.00288243	1.09723e-06
chr13_52455635_52455671	GCGGTG	CKAP2	intronic	Heart_Atrial_Appendage	ENSG00000136098	NEK3	Protein coding	NO	296.056	363	-0.139496	0.0908373	4.64858e-09	0.00270167	1.9353e-06
chr6_28745343_28745385	GT	LINC00533;LINC01623	intergenic	Muscle_Skeletal	ENSG00000187987	ZSCAN23	Protein coding	NO	301.862	655	-0.046765	0.0512541	4.64933e-09	0.00248323	9.29004e-07
chr20_50120268_50120296	AAAC	PEDS1	UTR3	Heart_Left_Ventricle	ENSG00000237595	LINC01275	lncRNA	NO	45.819	350	0.202232	0.0940693	4.6496e-09	0.00250417	2.26008e-06
chr15_84568537_84568583	AC	UBE2Q2P1	ncRNA_intronic	Testis	ENSG00000259726	CSPG4P11	transcribed_unprocessed_pseudogene	NO	381.808	296	-0.1135	0.110386	4.65043e-09	0.00392413	1.8642e-06
chr3_49202495_49202545	TG	IHO1	intronic	Skin_Not_Sun_Exposed_Suprapubic	ENSG00000178252	WDR6	Protein coding	NO	188.281	508	0.04765	0.0656577	4.65168e-09	0.00296391	1.11509e-06
chr4_102784029_102784055	GT	LOC102723704	ncRNA_intronic	Spleen	ENSG00000230069	LRRC37A15P	processed_pseudogene	NO	53.321	205	-0.137538	0.155933	4.65182e-09	0.00296325	4.25755e-06
chr2_73703472_73703524	GT	NAT8B;TPRKB	intergenic	Muscle_Skeletal	ENSG00000144034	TPRKB	Protein coding	NO	27.651	655	0.017585	0.051252	4.65269e-09	0.00248502	9.29328e-07
chr12_101245133_101245184	TG	SLC5A8;UTP20	intergenic	Skin_Sun_Exposed_Lower_leg	ENSG00000120805	ARL1	Protein coding	NO	156.327	557	-0.028889	0.0600319	4.65418e-09	0.00295675	9.44044e-07
chr20_31895813_31895857	TATT	TTLL9	intronic	Testis	ENSG00000260903	XKR7	Protein coding	NO	72.316	296	0.191286	0.11038	4.65469e-09	0.00392773	1.86502e-06
chr15_85709659_85709704	ATTTT	AKAP13	intronic	Whole_Blood	ENSG00000170776	AKAP13	Protein coding	YES	0.7615	616	-0.063257	0.0544182	4.65519e-09	0.002442	9.58023e-07
chr6_33751483_33751519	GT	IP6K3;LEMD2	intergenic	Skin_Not_Sun_Exposed_Suprapubic	ENSG00000096433	ITPR3	Protein coding	NO	130.179	508	-0.046663	0.0656524	4.65854e-09	0.00296828	1.11632e-06
chr22_41844033_41844065	AC	SREBF2	intronic	Lung	ENSG00000100197	CYP2D6	Protein coding	NO	285.86	466	-0.110533	0.0713825	4.66036e-09	0.0030479	1.55109e-06
chr17_16199216_16199244	AC	NCOR1	intronic	Esophagus_Muscularis	ENSG00000170425	ADORA2B	Protein coding	NO	225.367	416	-0.026891	0.0796605	4.66101e-09	0.00279737	1.28556e-06
chr16_89489210_89489268	AC	ANKRD11	intronic	Brain_Nucleus_accumbens_basal_ganglia	ENSG00000274627	.	.	NO	.	192	-0.207201	0.165672	4.66285e-09	0.00246056	4.14236e-06
chr2_100137536_100137567	AC	AFF3	intronic	Brain_Cortex	ENSG00000144218	AFF3	Protein coding	YES	5.0235	199	-0.125788	0.160267	4.66534e-09	0.00246738	3.55018e-06
chr7_76486846_76486887	GCT	DTX2	intronic	Brain_Frontal_Cortex_BA9	ENSG00000188372	ZP3	Protein coding	NO	46.9685	165	0.119335	0.190395	4.66728e-09	0.00244247	5.7335e-06
chr16_30992090_30992116	AC	STX1B	UTR3	Artery_Tibial	ENSG00000099365	STX1B	Protein coding	YES	4.941	532	-0.236068	0.0627657	4.66732e-09	0.00272849	9.72725e-07
chr19_37303911_37303938	CA	LOC284412;ZNF875	intergenic	Heart_Atrial_Appendage	ENSG00000226686	LINC01535	lncRNA	NO	47.5255	364	-0.369746	0.090578	4.66738e-09	0.00271259	1.9415e-06
chr1_220809491_220809525	AATTT	MTARC1	intronic	Cells_Cultured_fibroblasts	ENSG00000272823	.	lncRNA	NO	19.703	427	-0.1672	0.0776727	4.66762e-09	0.00258233	1.03211e-06
chr10_45951381_45951420	AC	PARGP1;PARGP1-AGAP4	ncRNA_intronic	Pituitary	ENSG00000264204	AGAP7P	unprocessed_pseudogene	NO	158.22	230	-0.088967	0.140037	4.66854e-09	0.00310513	3.19129e-06
chr17_10730672_10730717	TG	TMEM220-AS1	ncRNA_intronic	Heart_Atrial_Appendage	ENSG00000133028	SCO1	Protein coding	NO	32.3195	364	-0.023668	0.090575	4.67017e-09	0.00271422	1.9415e-06
chr8_48834709_48834757	CA	EFCAB1;SNAI2	intergenic	Skin_Sun_Exposed_Lower_leg	ENSG00000034239	CLXN	Protein coding	NO	99.422	557	-0.109451	0.0600205	4.67034e-09	0.00296701	9.47019e-07
chr7_30776967_30776992	TTTCT	INMT-MINDY4	ncRNA_intronic	Artery_Aorta	ENSG00000106125	MINDY4	Protein coding	NO	2.5565	346	-0.125558	0.0950879	4.67052e-09	0.00280156	1.7198e-06
chr6_37464892_37464928	TG	CMTR1	intronic	Lung	ENSG00000279942	.	TEC	NO	102.806	466	0.183932	0.0713739	4.67067e-09	0.00305464	1.55373e-06
chr17_75212086_75212109	GT	NUP85	intronic	Colon_Transverse	ENSG00000125445	MRPS7	Protein coding	NO	49.5765	328	0.073327	0.100071	4.67264e-09	0.00297422	2.60211e-06
chr7_32464475_32464489	TA	LOC100130673;LSM5	intergenic	Thyroid	ENSG00000105778	AVL9	Protein coding	NO	30.944	534	-0.054828	0.0625328	4.67315e-09	0.00304312	8.5385e-07
chr4_102653220_102653266	CA	MANBA	intronic	Adipose_Visceral_Omentum	ENSG00000145354	CISD2	Protein coding	NO	215.731	459	-0.0297	0.0724244	4.67466e-09	0.00290139	1.53301e-06
chr11_111352963_111353056	AGGA	POU2AF1	UTR3	Adipose_Visceral_Omentum	ENSG00000214290	POU2AF3	Protein coding	NO	53.2765	459	0.030466	0.0724236	4.67562e-09	0.00290199	1.53301e-06
chr19_16472403_16472433	GT	EPS15L1	upstream	Skin_Sun_Exposed_Lower_leg	ENSG00000105072	C19orf44	Protein coding	NO	23.976	557	-0.116291	0.0600165	4.67589e-09	0.00297054	9.47842e-07
chr19_49659984_49660028	AC	IRF3	intronic	Cells_Cultured_fibroblasts	ENSG00000169169	CPT1C	Protein coding	NO	30.892	427	-0.02016	0.0776645	4.67669e-09	0.00258735	1.0337e-06
chr10_70133098_70133156	AG	AIFM2	upstream	Brain_Anterior_cingulate_cortex_BA24	ENSG00000042286	AIFM2	Protein coding	YES	0.193	141	-0.049881	0.219462	4.67761e-09	0.00241516	7.94462e-06
chr17_43820605_43820639	AC	MPP3	intronic	Brain_Cerebellar_Hemisphere	ENSG00000231256	CFAP97D1	Protein coding	NO	37.436	166	0.083693	0.189324	4.67929e-09	0.00250548	3.79044e-06
chr2_74922413_74922459	ATCCC	LINC01291	ncRNA_intronic	Skin_Sun_Exposed_Lower_leg	ENSG00000236209	.	lncRNA	NO	2.41	557	0.188162	0.060014	4.67957e-09	0.00297288	9.48286e-07
chr9_14977560_14977659	GGAA	FREM1;LOC389705	intergenic	Muscle_Skeletal	ENSG00000215237	.	unprocessed_pseudogene	NO	15.7025	655	0.055734	0.0512354	4.68018e-09	0.0024997	9.3412e-07
chr8_38381746_38381774	CA	NSD3	intronic	Small_Intestine_Terminal_Ileum	ENSG00000085788	DDHD2	Protein coding	NO	121.687	172	-0.108809	0.183277	4.68019e-09	0.0026166	8.2025e-06
chr11_2872900_2872924	TTTA	KCNQ1DN	downstream	Cells_Cultured_fibroblasts	ENSG00000110628	SLC22A18	Protein coding	NO	26.809	426	-0.03765	0.0778373	4.68028e-09	0.00258934	1.03408e-06
chr11_65642901_65642929	TTTA	SIPA1	intronic	Whole_Blood	ENSG00000172803	SNX32	Protein coding	NO	190.919	616	-0.221769	0.0544015	4.68121e-09	0.00245565	9.63e-07
chr1_26256928_26256956	GT	CEP85	intronic	Heart_Left_Ventricle	ENSG00000130695	CEP85	Protein coding	YES	0.731	350	-0.042035	0.0940348	4.68129e-09	0.00252124	2.27343e-06
chr7_64971305_64971343	AATA	ERV3-1-ZNF117;ZNF117	downstream	Adipose_Subcutaneous	ENSG00000189316	.	lncRNA	NO	81.224	527	0.169726	0.0633327	4.68339e-09	0.00290411	1.10506e-06
chr17_729547_729571	AC	VPS53;TLCD3A	intergenic	Brain_Caudate_basal_ganglia	ENSG00000183688	RFLNB	Protein coding	NO	283.62	184	-0.269041	0.172266	4.68345e-09	0.00245721	4.4354e-06
chr6_28350084_28350110	TG	ZKSCAN3;ZSCAN31	intronic	Brain_Putamen_basal_ganglia	ENSG00000216901	ZNF603P	unprocessed_pseudogene	NO	173.909	163	0.221766	0.192488	4.68366e-09	0.0023717	5.91446e-06
chr6_38873727_38873769	AC	DNAH8	intronic	Skin_Sun_Exposed_Lower_leg	ENSG00000124767	GLO1	Protein coding	NO	170.603	557	-0.028573	0.0600105	4.68452e-09	0.00297602	9.48985e-07
chr7_66234400_66234430	AC	TPST1	intronic	Pituitary	ENSG00000237310	LINC03011	lncRNA	NO	259.192	230	-0.068984	0.14001	4.68565e-09	0.00311651	3.1997e-06
chr4_102625838_102625893	ATTTT	NFKB1;MANBA	intergenic	Lung	ENSG00000230069	LRRC37A15P	processed_pseudogene	NO	104.856	463	0.066366	0.0718078	4.68741e-09	0.00306558	1.55851e-06
chr15_40353110_40353146	GT	PHGR1	intronic	Artery_Aorta	ENSG00000128928	IVD	Protein coding	NO	52.357	346	-0.116703	0.0950679	4.68874e-09	0.00281249	1.72545e-06
chr17_10730672_10730717	TG	TMEM220-AS1	ncRNA_intronic	Nerve_Tibial	ENSG00000109063	MYH3	Protein coding	NO	73.3855	488	-0.037255	0.0682381	4.689e-09	0.00302616	9.18131e-07
chr6_149704887_149704927	AC	LATS1	intronic	Colon_Transverse	ENSG00000216906	.	processed_pseudogene	NO	199.336	328	0.148867	0.100051	4.69001e-09	0.00298527	2.6095e-06
chr4_119628970_119628994	GGC	LOC107986192	ncRNA_exonic	Muscle_Skeletal	ENSG00000145384	FABP2	Protein coding	NO	306.844	655	0.222784	0.0512294	4.69003e-09	0.00250497	9.35736e-07
chr21_28908148_28908163	GTT	N6AMT1;LTN1	intergenic	Heart_Atrial_Appendage	ENSG00000156239	N6AMT1	Protein coding	NO	22.7845	364	-0.129821	0.090554	4.69033e-09	0.00272593	1.94849e-06
chr1_32979368_32979412	AC	RNF19B;AK2	intergenic	Thyroid	ENSG00000121900	TMEM54	Protein coding	NO	77.952	534	0.073088	0.0625182	4.693e-09	0.00305605	8.57049e-07
chr11_77646731_77646779	CTT	CLNS1A;RSF1	intergenic	Lung	ENSG00000087884	AAMDC	Protein coding	NO	174.354	464	-0.010492	0.0716532	4.69301e-09	0.00306925	1.55958e-06
chr19_11264016_11264064	TTAT	DOCK6;TSPAN16	intergenic	Thyroid	ENSG00000130158	DOCK6	Protein coding	NO	1.516	533	0.085006	0.0626321	4.69329e-09	0.00305624	8.57049e-07
chr3_122539507_122539567	TTTC	PARP9	intronic	Brain_Cerebellar_Hemisphere	ENSG00000114030	KPNA1	Protein coding	NO	24.592	166	-0.029728	0.189294	4.69369e-09	0.00251319	3.79636e-06
chr14_59418214_59418236	CT	DAAM1;GPR135	intergenic	Spleen	ENSG00000126790	L3HYPDH	Protein coding	NO	56.714	205	0.241155	0.15586	4.6941e-09	0.00299019	4.29008e-06
chr18_142034_142092	AC	ROCK1P1;USP14	intergenic	Skin_Sun_Exposed_Lower_leg	ENSG00000263006	ROCK1P1	transcribed_unprocessed_pseudogene	NO	25.221	557	-0.16613	0.060002	4.69653e-09	0.00298365	9.51116e-07
chr10_73102241_73102289	AC	P4HA1;NUDT13	intergenic	Adipose_Subcutaneous	ENSG00000156042	CFAP70	Protein coding	NO	176.07	530	0.056515	0.0629744	4.69656e-09	0.00291228	1.10775e-06
chr2_54074578_54074620	TG	ACYP2	intronic	Esophagus_Muscularis	ENSG00000233266	HMGB1P31	processed_pseudogene	NO	23.265	417	-0.12991	0.0794413	4.6988e-09	0.00282005	1.29538e-06
chr9_89205267_89205313	CA	SHC3;CKS2	intergenic	Cells_Cultured_fibroblasts	ENSG00000148082	SHC3	Protein coding	NO	26.472	427	-0.05403	0.077641	4.7027e-09	0.00260174	1.03862e-06
chr7_65038264_65038312	GCG	CCT6P3	upstream	Skin_Not_Sun_Exposed_Suprapubic	ENSG00000164669	INTS4P1	transcribed_unprocessed_pseudogene	NO	102.953	482	-0.075798	0.0690479	4.70634e-09	0.00299874	1.12735e-06
chr17_14007415_14007497	TTTAT	HS3ST3A1;CDRT15P1	intergenic	Nerve_Tibial	ENSG00000141028	CDRT15P1	unprocessed_pseudogene	NO	17.058	474	0.050077	0.070176	4.70791e-09	0.00303836	9.21274e-07
chr17_30041183_30041233	AAGG	EFCAB5	intronic	Colon_Sigmoid	ENSG00000176927	EFCAB5	Protein coding	YES	9.445	310	-0.206756	0.105564	4.70922e-09	0.00288542	2.31947e-06
chr20_18751064_18751084	GT	DTD1	intronic	Thyroid	ENSG00000089091	DZANK1	Protein coding	NO	283.793	534	-0.077577	0.0625059	4.70988e-09	0.00306704	8.59837e-07
chr7_67184594_67184718	TTATG	TYW1	intronic	Testis	ENSG00000273448	.	lncRNA	NO	148.391	294	-0.057427	0.111021	4.71183e-09	0.00397594	1.88612e-06
chr7_95417690_95417726	AC	PON2	intronic	Esophagus_Muscularis	ENSG00000105852	PON3	Protein coding	NO	21.333	417	-0.049808	0.079428	4.71329e-09	0.00282875	1.29878e-06
chr2_219571953_219572050	TG	INHA;OBSL1	upstream	Thyroid	ENSG00000124006	OBSL1	Protein coding	NO	0.1425	534	-0.029476	0.0625032	4.71361e-09	0.00306947	8.60277e-07
chr11_65557854_65557884	CAG	LTBP3	exonic	Artery_Aorta	ENSG00000245532	NEAT1	lncRNA	NO	132.318	99	0.380352	0.299122	4.71445e-09	0.00282791	1.73385e-06
chr5_151738987_151739013	GT	CLMAT3;ATOX1	intergenic	Testis	ENSG00000275765	.	lncRNA	NO	32.508	296	0.165319	0.110303	4.71594e-09	0.00397941	1.88687e-06
chr15_79836562_79836610	GT	MINAR1;MTHFS	intergenic	Adrenal_Gland	ENSG00000136371	MTHFS	Protein coding	NO	8.741	203	0.08945	0.157243	4.71843e-09	0.00240491	4.53757e-06
chr7_77025745_77025781	ATAA	SPDYE17	intronic	Stomach	ENSG00000241350	PMS2P11	transcribed_unprocessed_pseudogene	NO	14.212	284	0.487298	0.11472	4.71925e-09	0.00287381	3.77637e-06
chr4_26851304_26851360	CTAT	TBC1D19;STIM2-AS1	intergenic	Nerve_Tibial	ENSG00000240005	STIM2-AS1	lncRNA	NO	8.912	488	0.091805	0.068214	4.7194e-09	0.00304578	9.23243e-07
chr16_28863893_28863918	GCC	SH2B1	UTR5	Brain_Cerebellum	ENSG00000196993	NPIPB9	Protein coding	NO	112.118	202	0.284388	0.157963	4.71982e-09	0.00256224	2.43791e-06
chr22_37985818_37985852	AC	POLR2F	intronic	Skin_Sun_Exposed_Lower_leg	ENSG00000100106	TRIOBP	Protein coding	NO	230.953	557	-0.070857	0.0599855	4.72011e-09	0.00299863	9.54777e-07
chr1_20490514_20490564	CA	CAMK2N1;MUL1	intergenic	Skin_Sun_Exposed_Lower_leg	ENSG00000183114	FAM43B	Protein coding	NO	62.034	557	0.054545	0.059985	4.72079e-09	0.00299906	9.54777e-07
chr8_8824521_8824567	CA	MFHAS1	intronic	Testis	ENSG00000248538	PPP1R3B-DT	lncRNA	NO	327.151	296	0.050065	0.110297	4.72098e-09	0.00398367	1.8871e-06
chr17_18305486_18305509	CG	TOP3A	intronic	Skin_Sun_Exposed_Lower_leg	ENSG00000091542	ALKBH5	Protein coding	NO	98.9365	557	0.055362	0.0599841	4.72213e-09	0.00299991	9.54777e-07
chr4_119802994_119803032	AG	LINC01365	ncRNA_intronic	Cells_Cultured_fibroblasts	ENSG00000245958	SEPTIN7P14	transcribed_unprocessed_pseudogene	NO	345.045	427	0.064294	0.077623	4.72283e-09	0.00261288	1.04265e-06
chr7_66967930_66967982	CA	TMEM248;SBDS	intergenic	Lung	ENSG00000229180	RABGEF1P1	transcribed_unprocessed_pseudogene	NO	391.033	466	-0.052888	0.0713303	4.72324e-09	0.00308902	1.56803e-06
chr16_68211510_68211537	TTG	NFATC3	intronic	Whole_Blood	ENSG00000213398	LCAT	Protein coding	NO	267.392	616	-0.170732	0.0543739	4.72448e-09	0.00247835	9.71139e-07
chr12_10010153_10010237	CT	CLEC12B	upstream	Adipose_Subcutaneous	ENSG00000256660	CLEC12B	Protein coding	YES	0.432	530	-0.084721	0.062953	4.72569e-09	0.00293034	1.1142e-06
chr17_76642219_76642243	CTAT	ST6GALNAC1	intronic	Esophagus_Muscularis	ENSG00000182534	MXRA7	Protein coding	NO	46.474	417	0.105248	0.0794165	4.72585e-09	0.00283629	1.30165e-06
chr6_28778965_28779021	CT	LINC00533;LINC01623	intergenic	Esophagus_Mucosa	ENSG00000204713	TRIM27	Protein coding	NO	128.591	449	0.027967	0.0739388	4.72837e-09	0.00286072	1.27198e-06
chr19_45341186_45341214	TG	KLC3	intronic	Esophagus_Mucosa	ENSG00000104892	KLC3	Protein coding	YES	0.426	449	0.129314	0.073937	4.73043e-09	0.00286197	1.27198e-06
chr2_127186369_127186414	ATTTT	CYP27C1	UTR3	Artery_Aorta	ENSG00000236682	MAP3K2-DT	lncRNA	NO	201.781	345	0.465612	0.0952863	4.73043e-09	0.0028375	1.73866e-06
chr19_39937388_39937410	GT	FCGBP;PSMC4	intergenic	Whole_Blood	ENSG00000275395	FCGBP	Protein coding	NO	2.773	616	-0.128985	0.0543699	4.73084e-09	0.00248168	9.72065e-07
chr7_43758344_43758390	GGGGCCAGGCACACCGTGAG	BLVRA	upstream	Adipose_Subcutaneous	ENSG00000106603	COA1	Protein coding	NO	28.65	530	0.107488	0.0629477	4.73297e-09	0.00293486	1.11549e-06
chr2_54533349_54533395	GT	SPTBN1	intronic	Adipose_Visceral_Omentum	ENSG00000214595	EML6	Protein coding	NO	190.127	459	-0.100094	0.072374	4.73454e-09	0.00293855	1.55151e-06
chr15_77810227_77810249	AC	LINGO1	intronic	Testis	ENSG00000259213	.	lncRNA	NO	22.166	296	-0.284378	0.110274	4.73898e-09	0.00399886	1.8934e-06
chr1_63604917_63604959	TG	PGM1	intronic	Breast_Mammary_Tissue	ENSG00000142856	ITGB3BP	Protein coding	NO	11.217	377	-0.073649	0.0875033	4.73926e-09	0.00306461	2.25671e-06
chr3_108427598_108427636	AC	MYH15	intronic	Skin_Sun_Exposed_Lower_leg	ENSG00000144821	MYH15	Protein coding	YES	31.816	557	0.0397	0.0599716	4.74002e-09	0.00301128	9.57786e-07
chr10_35290222_35290264	CA	CCNY	intronic	Heart_Left_Ventricle	ENSG00000271335	CCNY-AS1	lncRNA	NO	30.755	350	0.139414	0.0939702	4.74126e-09	0.00255354	2.30048e-06
chr20_3344590_3344640	AC	C20orf194	intronic	Esophagus_Mucosa	ENSG00000125877	ITPA	Protein coding	NO	122.862	449	0.051905	0.0739267	4.74247e-09	0.00286925	1.27466e-06
chr17_80097900_80097954	AAAAG	CCDC40	intronic	Adipose_Subcutaneous	ENSG00000279259	.	TEC	NO	49.323	530	-0.115634	0.0629389	4.745e-09	0.00294231	1.1179e-06
chr17_46105865_46105948	CA	KANSL1	intronic	Brain_Cortex	ENSG00000238083	LRRC37A2	Protein coding	NO	405.601	199	-0.04977	0.160123	4.74679e-09	0.00251046	3.60698e-06
chr2_108587290_108587340	TG	LIMS1	intronic	Esophagus_Muscularis	ENSG00000135968	GCC2	Protein coding	NO	89.091	417	-0.054933	0.079394	4.75047e-09	0.00285106	1.30723e-06
chr1_234544999_234545045	GT	LINC01354;IRF2BP2	intergenic	Nerve_Tibial	ENSG00000231768	LINC01354	lncRNA	NO	13.219	488	0.02993	0.068188	4.75242e-09	0.00306709	9.29312e-07
chr11_73964765_73964813	TG	DNAJB13	intronic	Skin_Not_Sun_Exposed_Suprapubic	ENSG00000175575	PAAF1	Protein coding	NO	36.256	508	-0.045108	0.0655805	4.75263e-09	0.00302823	1.13801e-06
chr1_121211416_121211460	AC	SRGAP2C	intronic	Nerve_Tibial	ENSG00000223345	H2BP1	transcribed_unprocessed_pseudogene	NO	94.196	488	0.127522	0.0681873	4.7533e-09	0.00306766	9.29312e-07
chr2_113830773_113830815	AC	ACTR3-AS1	downstream	Lung	ENSG00000236397	DDX11L2	unprocessed_pseudogene	NO	229.533	466	0.076089	0.0713038	4.75545e-09	0.00311008	1.57792e-06
chr9_95907826_95907872	AC	ERCC6L2	intronic	Brain_Amygdala	ENSG00000175611	ERCC6L2-AS1	lncRNA	NO	31.8	120	0.073698	0.253059	4.75633e-09	0.00242302	1.40873e-05
chr12_66294139_66294179	TG	IRAK3;HELB	intergenic	Cells_EBV-transformed_lymphocytes	ENSG00000127311	HELB	Protein coding	NO	8.334	137	0.082059	0.225003	4.75657e-09	0.00232957	1.24819e-05
chr6_29953121_29953160	TAAC	HLA-A;HCG9	intergenic	Esophagus_Gastroesophageal_Junction	ENSG00000204622	HLA-J	transcribed_unprocessed_pseudogene	NO	53.4655	322	0.244608	0.101754	4.75683e-09	0.00287557	2.1051e-06
chr3_122539507_122539567	TTTC	PARP9	intronic	Breast_Mammary_Tissue	ENSG00000196981	WDR5B	Protein coding	NO	123.475	377	-0.022302	0.0874855	4.75706e-09	0.00307613	2.26352e-06
chr15_89894969_89894987	AT	ARPIN-AP3S2	intronic	Testis	ENSG00000157823	AP3S2	Protein coding	NO	0.34	294	0.107791	0.110964	4.75777e-09	0.00401471	1.9e-06
chr19_9675969_9676010	TG	ZNF562	upstream	Whole_Blood	ENSG00000171469	ZNF561	Protein coding	NO	54.7535	615	0.041073	0.0544387	4.75845e-09	0.00249617	9.77358e-07
chr7_77488038_77488094	AC	LOC101927243;PTPN12	intergenic	Adipose_Subcutaneous	ENSG00000135211	TMEM60	Protein coding	NO	310.368	530	0.051936	0.0629287	4.75909e-09	0.00295105	1.12079e-06
chr6_31711840_31711878	AC	LY6G6F-LY6G6D	intronic	Stomach	ENSG00000244731	C4A	Protein coding	NO	270.198	286	0.136591	0.113907	4.75993e-09	0.00289859	3.79894e-06
chr17_46041878_46041910	TG	KANSL1	intronic	Skin_Sun_Exposed_Lower_leg	ENSG00000186868	MAPT	Protein coding	NO	23.691	557	-0.104679	0.0599563	4.76212e-09	0.00302531	9.61638e-07
chr2_24084340_24084420	CAGGG	TP53I3	UTR5	Heart_Left_Ventricle	ENSG00000219626	FAM228B	Protein coding	NO	5.475	350	-0.124529	0.0939467	4.7633e-09	0.00256541	2.3091e-06
chr1_200669892_200669921	GGAGC	DDX59-AS1	ncRNA_intronic	Cells_EBV-transformed_lymphocytes	ENSG00000118197	DDX59	Protein coding	NO	0.0005	137	-0.237377	0.224982	4.76584e-09	0.00233411	1.24819e-05
chr20_34696601_34696649	AG	PIGU;TP53INP2	intergenic	Adipose_Visceral_Omentum	ENSG00000198646	NCOA6	Protein coding	NO	2.178	459	0.04162	0.0723474	4.76657e-09	0.00295844	1.56118e-06
chr17_37522134_37522156	AC	SYNRG	intronic	Minor_Salivary_Gland	ENSG00000275066	SYNRG	Protein coding	YES	4.803	142	-0.100446	0.21786	4.77036e-09	0.00259071	1.12152e-05
chr22_42008091_42008171	CTTTC	WBP2NL	intronic	Heart_Left_Ventricle	ENSG00000198951	NAGA	Protein coding	NO	62.681	350	0.047096	0.0939388	4.77071e-09	0.0025694	2.31061e-06
chr2_221838567_221838603	GT	EPHA4;PAX3	intergenic	Artery_Tibial	ENSG00000116106	EPHA4	Protein coding	NO	264.383	531	0.10338	0.0628043	4.77167e-09	0.0027895	9.94119e-07
chr17_43223459_43223479	AC	CCDC200	intronic	Prostate	ENSG00000108830	RND2	Protein coding	NO	197.539	199	-0.042085	0.160078	4.77219e-09	0.00314661	6.79614e-06
chr15_101641272_101641287	AAACA	TM2D3	intronic	Breast_Mammary_Tissue	ENSG00000259658	UBE2Q2P13	transcribed_unprocessed_pseudogene	NO	104.704	377	-0.259093	0.0874698	4.77283e-09	0.00308632	2.26936e-06
chr15_84498441_84498501	CA	GOLGA6L4	intronic	Artery_Tibial	ENSG00000244056	RN7SL417P	misc_RNA	NO	104.399	526	-0.021786	0.0633829	4.77414e-09	0.00279095	9.94281e-07
chr5_177343564_177343594	AC	LMAN2	intronic	Esophagus_Mucosa	ENSG00000213347	MXD3	Protein coding	NO	30.822	449	-0.018605	0.0738996	4.7745e-09	0.00288863	1.2827e-06
chr1_224457275_224457318	TG	CNIH3	intronic	Esophagus_Muscularis	ENSG00000143771	CNIH4	Protein coding	NO	80.2455	417	-0.066456	0.0793717	4.775e-09	0.00286578	1.31337e-06
chr5_132259137_132259167	TG	PDLIM4	intronic	Testis	ENSG00000131435	PDLIM4	Protein coding	YES	1.445	296	0.088713	0.110229	4.77548e-09	0.00402965	1.90617e-06
chr22_37841848_37841904	AAAT	ANKRD54	intronic	Skin_Sun_Exposed_Lower_leg	ENSG00000100106	TRIOBP	Protein coding	NO	86.994	556	-0.052447	0.0600509	4.77712e-09	0.00303485	9.64362e-07
chr16_55830708_55830822	GAAG	CES1	intronic	Esophagus_Muscularis	ENSG00000228695	CES1P1	transcribed_unprocessed_pseudogene	NO	70.123	417	0.086722	0.0793693	4.77773e-09	0.00286742	1.31352e-06
chr10_80444804_80444820	CA	PRXL2A;TSPAN14	intergenic	Nerve_Tibial	ENSG00000226659	TSPAN14-AS1	lncRNA	NO	91.214	488	0.148513	0.0681666	4.77964e-09	0.00308466	9.34179e-07
chr7_65739231_65739275	GA	LOC441242	ncRNA_intronic	Pancreas	ENSG00000236529	.	lncRNA	NO	100.802	275	-0.049188	0.118195	4.78041e-09	0.00271856	2.87983e-06
chr14_73615733_73615769	AACA	ACOT6	intronic	Artery_Aorta	ENSG00000177465	ACOT4	Protein coding	NO	23.878	346	-0.185181	0.094968	4.78095e-09	0.0028678	1.75615e-06
chr21_44047532_44047566	TG	TRAPPC10	intronic	Muscle_Skeletal	ENSG00000141959	PFKL	Protein coding	NO	252.502	655	-0.051815	0.0511743	4.78224e-09	0.00255421	9.5342e-07
chr9_12676781_12676819	GT	PTPRD-AS2;TYRP1	intergenic	Brain_Spinal_cord_cervical_c-1	ENSG00000153714	LURAP1L	Protein coding	NO	98.22	120	-0.202631	0.252987	4.78376e-09	0.00249974	1.15729e-05
chr2_238414179_238414219	CA	TRAF3IP1;ASB1	intergenic	Skin_Not_Sun_Exposed_Suprapubic	ENSG00000204104	TRAF3IP1	Protein coding	NO	16.777	508	-0.059841	0.0655557	4.78547e-09	0.00304916	1.14544e-06
chr4_112284290_112284314	AC	TIFA	intronic	Skin_Sun_Exposed_Lower_leg	ENSG00000138660	AP1AR	Protein coding	NO	19.25	557	-0.097766	0.0599383	4.78807e-09	0.0030418	9.66265e-07
chr7_141949435_141949469	GT	CLEC5A;TAS2R38	intergenic	Adipose_Visceral_Omentum	ENSG00000228775	WEE2-AS1	lncRNA	NO	211.106	459	-0.221711	0.0723295	4.7882e-09	0.00297186	1.56744e-06
chr16_75303365_75303428	ATGT	CFDP1	intronic	Adrenal_Gland	ENSG00000261783	.	lncRNA	NO	77.8635	203	-0.118947	0.15712	4.78982e-09	0.0024413	4.5889e-06
chr3_49202495_49202545	TG	IHO1	intronic	Adipose_Subcutaneous	ENSG00000178149	DALRD3	Protein coding	NO	180.227	530	-0.034679	0.0629047	4.79227e-09	0.00297162	1.12775e-06
chr11_108498956_108499004	TTA	POGLUT3	upstream	Esophagus_Mucosa	ENSG00000178202	POGLUT3	Protein coding	YES	0.575	127	0.170709	0.240616	4.79268e-09	0.00289963	1.28701e-06
chr3_101573112_101573138	AC	PCNP	upstream	Brain_Cerebellum	ENSG00000244119	PDCL3P4	transcribed_processed_pseudogene	NO	113.702	202	-0.093242	0.157833	4.79486e-09	0.00260298	2.47432e-06
chr11_65483789_65483835	TG	LOC101927789;MALAT1	intergenic	Lung	ENSG00000245532	NEAT1	lncRNA	NO	58.261	465	-0.066838	0.0714171	4.79847e-09	0.00313822	1.59058e-06
chr4_56437256_56437298	GT	PAICS	intronic	Esophagus_Mucosa	ENSG00000157426	AASDH	Protein coding	NO	49.769	449	-0.079284	0.0738771	4.8011e-09	0.00290473	1.28813e-06
chr17_80173325_80173342	GC	CARD14	intronic	Muscle_Skeletal	ENSG00000171298	GAA	Protein coding	NO	56.5075	655	0.093916	0.0511626	4.80216e-09	0.00256486	9.57035e-07
chr7_43664103_43664131	AG	COA1	intronic	Artery_Coronary	ENSG00000106603	COA1	Protein coding	YES	13.821	195	-0.052987	0.163064	4.80221e-09	0.00251157	6.09606e-06
chr7_940330_940374	CA	ADAP1	intronic	Adipose_Subcutaneous	ENSG00000178381	ZFAND2A	Protein coding	NO	215.325	530	0.084206	0.0628962	4.80398e-09	0.00297889	1.13008e-06
chr17_78834997_78835017	TA	USP36	intronic	Muscle_Skeletal	ENSG00000108669	CYTH1	Protein coding	NO	52.71	621	-0.078178	0.0538963	4.80467e-09	0.00256619	9.57178e-07
chr2_26057616_26057640	TTCA	RAB10	intronic	Nerve_Tibial	ENSG00000157833	GAREM2	Protein coding	NO	115.46	488	0.076638	0.0681467	4.80519e-09	0.00310115	9.38888e-07
chr17_17834027_17834047	AG	SREBF1	intronic	Thyroid	ENSG00000108591	DRG2	Protein coding	NO	253.855	534	0.117398	0.0624346	4.80876e-09	0.00313143	8.77152e-07
chr7_1504781_1504805	AAT	INTS1	upstream	Small_Intestine_Terminal_Ileum	ENSG00000164880	INTS1	Protein coding	YES	0.404	159	-0.153468	0.196623	4.80981e-09	0.00268906	8.40332e-06
chr2_167196412_167196450	TG	XIRP2	intronic	Cells_Cultured_fibroblasts	ENSG00000163092	XIRP2	Protein coding	YES	9.059	427	-0.111489	0.0775449	4.81083e-09	0.00266156	1.06123e-06
chr2_61239300_61239352	CA	USP34	intronic	Pancreas	ENSG00000237651	C2orf74	Protein coding	NO	77.135	275	0.120083	0.118151	4.81345e-09	0.00273735	2.89666e-06
chr6_31241314_31241350	TTCC	HCG27;HLA-C	intergenic	Esophagus_Gastroesophageal_Junction	ENSG00000206344	HCG27	lncRNA	NO	39.319	322	0.057639	0.101688	4.81448e-09	0.00291042	2.12906e-06
chr5_140648007_140648060	GT	IK	intronic	Whole_Blood	ENSG00000113141	IK	Protein coding	YES	0.0605	615	-0.0239	0.0544025	4.81609e-09	0.0025264	9.88807e-07
chr7_6448699_6448735	TTTA	DAGLB	upstream	Nerve_Tibial	ENSG00000164535	DAGLB	Protein coding	YES	0.746	488	-0.188908	0.0681369	4.81779e-09	0.00310928	9.4078e-07
chr6_57539566_57539587	TG	PRIM2	intronic	Colon_Transverse	ENSG00000272316	.	lncRNA	NO	374.334	328	0.123259	0.0999055	4.81898e-09	0.00306736	2.67658e-06
chr7_3504182_3504212	TG	SDK1	intronic	Cells_Cultured_fibroblasts	ENSG00000146555	SDK1	Protein coding	YES	202.61	427	0.043704	0.0775344	4.82279e-09	0.00266818	1.06344e-06
chr17_45411795_45411819	CA	ARHGAP27	intronic	Brain_Hippocampus	ENSG00000264070	DND1P1	processed_pseudogene	NO	174.064	157	0.382012	0.198867	4.82377e-09	0.00250384	8.48759e-06
chr7_144809750_144809788	AC	TPK1	intronic	Whole_Blood	ENSG00000196511	TPK1	Protein coding	YES	26.23	615	0.020457	0.0543966	4.82558e-09	0.00253138	9.90369e-07
chr22_41817730_41817770	TAAA	CCDC134	intronic	Heart_Atrial_Appendage	ENSG00000167077	MEI1	Protein coding	NO	22.328	364	0.275737	0.0904144	4.82598e-09	0.00280477	2.00198e-06
chr6_8549644_8549674	AC	LOC100506207	ncRNA_intronic	Skin_Sun_Exposed_Lower_leg	ENSG00000124786	SLC35B3	Protein coding	NO	114.098	557	-0.029992	0.059912	4.82643e-09	0.00306617	9.73697e-07
chr1_44870176_44870208	AG	EIF2B3	intronic	Thyroid	ENSG00000142937	RPS8	Protein coding	NO	92.289	534	0.102599	0.0624197	4.82958e-09	0.00314499	8.80703e-07
chr17_82887131_82887180	CG	TBCD	intronic	Esophagus_Muscularis	ENSG00000263063	.	lncRNA	NO	170.9	417	-0.068519	0.0793218	4.83051e-09	0.0028991	1.32743e-06
chr16_29106565_29106597	TG	RRN3P2	ncRNA_intronic	Pituitary	ENSG00000260413	.	transcribed_unprocessed_pseudogene	NO	205.769	230	-0.081698	0.139784	4.8315e-09	0.00321351	3.29254e-06
chr4_101269553_101269601	GT	PPP3CA	intronic	Breast_Mammary_Tissue	ENSG00000254531	FLJ20021	lncRNA	NO	78.175	373	0.037252	0.0883113	4.83287e-09	0.00312515	2.29621e-06
chr12_6925117_6925141	GT	ATN1	intronic	Colon_Transverse	ENSG00000010626	LRRC23	Protein coding	NO	12.027	328	0.066155	0.0998882	4.8345e-09	0.00307724	2.68286e-06
chr4_119227256_119227298	AC	USP53	intronic	Brain_Caudate_basal_ganglia	ENSG00000249244	.	unprocessed_pseudogene	NO	168.058	184	-0.070045	0.171984	4.83456e-09	0.00253649	4.57026e-06
chr15_69226042_69226087	CA	GLCE	intronic	Skin_Sun_Exposed_Lower_leg	ENSG00000137819	PAQR5	Protein coding	NO	72.8475	557	-0.026907	0.0599058	4.83558e-09	0.00307199	9.75234e-07
chr1_52140814_52140838	AG	BTF3L4;ZFYVE9	intergenic	Artery_Tibial	ENSG00000116157	GPX7	Protein coding	NO	461.545	532	0.214366	0.0626436	4.83569e-09	0.00282693	1.00638e-06
chr15_95276945_95276983	GT	LOC440311;LINC01197	intergenic	Ovary	ENSG00000273923	.	.	NO	.	147	-0.121218	0.211026	4.84148e-09	0.00259988	1.01956e-05
chr8_132925516_132925552	GT	TG	intronic	Whole_Blood	ENSG00000129295	DNAAF11	Protein coding	NO	249.942	616	0.068295	0.0543004	4.84171e-09	0.00253984	9.9329e-07
chr1_166975019_166975073	CT	ILDR2	intronic	Lung	ENSG00000225171	DUTP6	processed_pseudogene	NO	106.298	466	-0.101992	0.0712332	4.84229e-09	0.00316688	1.6043e-06
chr15_67973500_67973567	AC	RNU6-9;PIAS1	intergenic	Esophagus_Muscularis	ENSG00000033800	PIAS1	Protein coding	NO	80.7755	417	0.036866	0.0793112	4.84235e-09	0.0029062	1.33007e-06
chr15_90311898_90311939	TG	NGRN;GABARAPL3	intergenic	Brain_Cerebellar_Hemisphere	ENSG00000140575	IQGAP1	Protein coding	NO	76.3235	166	-0.11052	0.188991	4.84358e-09	0.00259345	3.90984e-06
chr6_43036317_43036353	ATTT	RRP36;CUL7	intergenic	Thyroid	ENSG00000124587	PEX6	Protein coding	NO	57.154	534	0.124902	0.0624097	4.84375e-09	0.00315422	8.8304e-07
chr17_45922486_45922518	AC	MAPT	intronic	Liver	ENSG00000274883	Metazoa_SRP	misc_RNA	NO	9.304	195	0.048631	0.16299	4.84433e-09	0.00232754	6.14127e-06
chr19_36838106_36838146	CA	ZNF790	intronic	Nerve_Tibial	ENSG00000189042	ZNF567	Protein coding	NO	125.644	488	0.066531	0.068115	4.8461e-09	0.00312755	9.45736e-07
chr22_42089327_42089355	AC	NDUFA6	intronic	Brain_Cerebellar_Hemisphere	ENSG00000183172	SMDT1	Protein coding	NO	9.641	166	-0.119086	0.188981	4.8486e-09	0.00259614	3.90984e-06
chr17_63774201_63774259	CGG	DDX42	UTR5	Cells_EBV-transformed_lymphocytes	ENSG00000108592	FTSJ3	Protein coding	NO	47.793	137	-0.11382	0.224789	4.8486e-09	0.00237464	1.25642e-05
chr1_155739517_155739546	TG	DAP3	downstream	Pancreas	ENSG00000203761	MSTO2P	unprocessed_pseudogene	NO	6.2975	275	0.197643	0.118104	4.84955e-09	0.00275788	2.91531e-06
chr1_209824212_209824242	CA	IRF6;UTP25	intergenic	Whole_Blood	ENSG00000009790	TRAF3IP3	Protein coding	NO	43.388	616	0.055524	0.0542927	4.85412e-09	0.00254635	9.95447e-07
chr6_26440772_26440816	TG	BTN3A3	intronic	Brain_Hippocampus	ENSG00000186470	BTN3A2	Protein coding	NO	68.101	157	-0.104404	0.198804	4.85415e-09	0.00251961	8.51219e-06
chr3_49404433_49404457	AC	RHOA	intronic	Colon_Transverse	ENSG00000145020	AMT	Protein coding	NO	13.697	328	0.057474	0.0998654	4.85503e-09	0.00309031	2.6919e-06
chr20_16583409_16583456	AC	KIF16B;SNRPB2	intergenic	Heart_Atrial_Appendage	ENSG00000089177	KIF16B	Protein coding	NO	9.9845	364	-0.05636	0.0903837	4.85626e-09	0.00282237	2.0131e-06
chr2_189285071_189285107	GT	COL5A2;WDR75	intergenic	Brain_Cerebellum	ENSG00000115368	WDR75	Protein coding	NO	156.357	202	0.102955	0.157728	4.85704e-09	0.00263674	2.50402e-06
chr11_111766393_111766429	CCCGCCCCGCGCCCAGGC	PPP2R1B	upstream	Colon_Transverse	ENSG00000137713	PPP2R1B	Protein coding	YES	0.022	325	0.147604	0.100738	4.86211e-09	0.00309482	2.69349e-06
chr7_67184594_67184718	TTATG	TYW1	intronic	Breast_Mammary_Tissue	ENSG00000198874	TYW1	Protein coding	YES	117.518	373	-0.047658	0.0882805	4.86404e-09	0.0031453	2.30933e-06
chr7_74650001_74650031	TA	GTF2IRD1;GTF2I	intergenic	Adipose_Visceral_Omentum	ENSG00000123965	PMS2P5	unprocessed_pseudogene	NO	244.1	136	-0.204643	0.226228	4.86461e-09	0.00301928	1.59077e-06
chr17_15502809_15502831	CT	TVP23C	UTR3	Colon_Sigmoid	ENSG00000239704	CDRT4	Protein coding	NO	27.092	310	-0.118907	0.10538	4.86506e-09	0.00298091	2.3943e-06
chr22_41958483_41958507	GA	LINC00634	ncRNA_exonic	Skin_Not_Sun_Exposed_Suprapubic	ENSG00000100197	CYP2D6	Protein coding	NO	171.414	508	0.107506	0.0654955	4.86622e-09	0.00310061	1.16433e-06
chr7_38216457_38216483	TG	STARD3NL	intronic	Prostate	ENSG00000227191	TRGC2	TR_C_gene	NO	33.102	199	0.138501	0.15991	4.86986e-09	0.00321101	6.86418e-06
chr19_13764725_13764807	GCGGGGCG	MRI1	intronic	Prostate	ENSG00000037757	MRI1	Protein coding	YES	0.185	188	0.089563	0.168545	4.87004e-09	0.00321113	6.86418e-06
chr13_79316192_79316232	GT	LINC00331;RBM26	intergenic	Prostate	ENSG00000227676	LINC01068	lncRNA	NO	250.466	195	0.128264	0.162942	4.87202e-09	0.00321244	6.86418e-06
chr9_128808408_128808456	GT	TBC1D13	UTR3	Skin_Sun_Exposed_Lower_leg	ENSG00000198917	SPOUT1	Protein coding	NO	16.39	557	-0.037821	0.0598803	4.87301e-09	0.00309577	9.82159e-07
chr7_67399444_67399496	AC	LINC01372;LOC102723427	intergenic	Esophagus_Gastroesophageal_Junction	ENSG00000273448	.	lncRNA	NO	66.423	322	-0.050241	0.101621	4.87342e-09	0.00294605	2.1504e-06
chr19_17343012_17343058	GT	GTPBP3	downstream	Lung	ENSG00000130312	MRPL34	Protein coding	NO	37.163	466	0.031538	0.0712076	4.87417e-09	0.00318773	1.61404e-06
chr7_65354519_65354551	CTCCT	INTS4P1;ZNF92	intergenic	Brain_Nucleus_accumbens_basal_ganglia	ENSG00000226002	GTF2IP14	unprocessed_pseudogene	NO	270.432	191	0.030386	0.16609	4.87506e-09	0.00257254	4.3236e-06
chr20_18686646_18686687	TG	DTD1-AS1	ncRNA_intronic	Skin_Not_Sun_Exposed_Suprapubic	ENSG00000273148	LCDR	lncRNA	NO	107.412	508	0.095563	0.0654854	4.87994e-09	0.00310935	1.16717e-06
chr15_40322227_40322269	GT	PLCB2;INAFM2	intergenic	Breast_Mammary_Tissue	ENSG00000128944	KNSTRN	Protein coding	NO	60.473	377	-0.102608	0.0873641	4.88042e-09	0.00315589	2.3154e-06
chr10_27023979_27024007	AC	ANKRD26	intronic	Adipose_Subcutaneous	ENSG00000283709	FAM238C	transcribed_unprocessed_pseudogene	NO	89.477	530	-0.050163	0.0628411	4.88116e-09	0.00302674	1.14735e-06
chr22_42989977_42990052	AT	PACSIN2	intronic	Artery_Tibial	ENSG00000242247	ARFGAP3	Protein coding	NO	131.909	510	-0.012814	0.0652347	4.88158e-09	0.00285375	1.01521e-06
chr21_46353715_46353752	GT	PCNT	intronic	Heart_Atrial_Appendage	ENSG00000182362	YBEY	Protein coding	NO	67.0885	364	0.120192	0.0903565	4.88329e-09	0.00283808	2.02287e-06
chr3_195598434_195598480	TG	APOD;LOC105374297	intergenic	Cells_Cultured_fibroblasts	ENSG00000283426	SMBD1P	transcribed_unitary_pseudogene	NO	103.161	427	0.057897	0.0774796	4.88573e-09	0.002703	1.07689e-06
chr17_39163345_39163393	CTTT	ARL5C	intronic	Pancreas	ENSG00000141748	ARL5C	Protein coding	YES	0.635	275	0.071249	0.118056	4.88697e-09	0.00277916	2.9347e-06
chr14_22996983_22997011	CA	C14orf93	intronic	Skin_Not_Sun_Exposed_Suprapubic	ENSG00000279656	.	TEC	NO	27.22	508	0.053467	0.0654798	4.88758e-09	0.00311422	1.16856e-06
chr10_80006724_80006753	ATAA	SFTPD;TMEM254-AS1	intergenic	Esophagus_Muscularis	ENSG00000230091	TMEM254-AS1	lncRNA	NO	72.1055	417	0.1205	0.0792703	4.88844e-09	0.00293386	1.34212e-06
chr2_182912849_182912885	AAGG	NCKAP1	UTR3	Muscle_Skeletal	ENSG00000162998	FRZB	Protein coding	NO	46.23	655	0.080832	0.0511113	4.88988e-09	0.0026117	9.73539e-07
chr17_47100724_47100774	AC	RPRML;CDC27	intergenic	Artery_Coronary	ENSG00000262879	.	lncRNA	NO	0.426	195	-0.081664	0.16291	4.89029e-09	0.00255764	6.19284e-06
chr20_2647120_2647160	TTTA	TMC2;NOP56	intergenic	Muscle_Skeletal	ENSG00000101365	IDH3B	Protein coding	NO	12.776	651	-0.089323	0.051418	4.89044e-09	0.002612	9.73539e-07
chr6_149891484_149891504	TG	RAET1E-AS1	ncRNA_intronic	Testis	ENSG00000120265	PCMT1	Protein coding	NO	81.454	296	-0.072552	0.110086	4.89277e-09	0.00412863	1.95115e-06
chr15_40022181_40022215	GT	EIF2AK4	intronic	Adipose_Visceral_Omentum	ENSG00000248508	SRP14-DT	lncRNA	NO	17.044	459	0.063296	0.0722431	4.89387e-09	0.00303744	1.59865e-06
chr3_40462029_40462059	CTG	RPL14	exonic	Artery_Aorta	ENSG00000188846	RPL14	Protein coding	YES	3.413	346	-0.048668	0.0948478	4.89434e-09	0.00293582	1.79561e-06
chr6_27848312_27848352	AC	H2BC15;H2AC16	intergenic	Testis	ENSG00000219392	ZNF602P	transcribed_unprocessed_pseudogene	NO	267.296	296	-0.152243	0.110083	4.89524e-09	0.00413071	1.95121e-06
chr12_42234192_42234232	AGAAA	YAF2	UTR3	Cells_Cultured_fibroblasts	ENSG00000139168	ZCRB1	Protein coding	NO	80.05	426	0.078074	0.077647	4.89526e-09	0.00270827	1.07856e-06
chr17_2171356_2171382	GT	SMG6	intronic	Brain_Cortex	ENSG00000167720	SRR	Protein coding	NO	132.014	199	0.239261	0.159865	4.89598e-09	0.00258936	3.715e-06
chr1_206501638_206501680	AC	IKBKE;RASSF5	intergenic	Muscle_Skeletal	ENSG00000266094	RASSF5	Protein coding	NO	5.872	655	-0.030345	0.051107	4.8974e-09	0.00261572	9.7456e-07
chr4_119227256_119227298	AC	USP53	intronic	Adrenal_Gland	ENSG00000283050	GTF2IP12	transcribed_unprocessed_pseudogene	NO	222.88	203	0.052013	0.156935	4.89933e-09	0.00249711	4.68501e-06
chr21_41352796_41352827	AAAT	FAM3B	intronic	Pituitary	ENSG00000183844	FAM3B	Protein coding	YES	29.9915	230	-0.261445	0.139679	4.90134e-09	0.00325997	3.33671e-06
chr18_46250491_46250515	AC	C18orf25	intronic	Whole_Blood	ENSG00000152242	C18orf25	Protein coding	YES	76.417	616	0.024449	0.0542628	4.90273e-09	0.00257186	1.00502e-06
chr11_93721665_93721701	GT	SCARNA9	ncRNA_exonic	Artery_Tibial	ENSG00000182919	C11orf54	Protein coding	NO	19.908	532	-0.12841	0.0625948	4.90467e-09	0.00286725	1.01965e-06
chr15_78626341_78626385	GT	CHRNB4	intronic	Heart_Atrial_Appendage	ENSG00000041357	PSMA4	Protein coding	NO	81.718	364	0.042889	0.0903339	4.90596e-09	0.00285125	2.03081e-06
chr16_87692206_87692230	GTCTCCCTCCCC	JPH3	intronic	Artery_Tibial	ENSG00000226180	.	lncRNA	NO	3.929	532	0.355707	0.0625927	4.90766e-09	0.002869	1.01991e-06
chr12_75480331_75480355	CA	GLIPR1	upstream	Vagina	ENSG00000257497	GLIPR1-AS1	lncRNA	NO	9.477	121	0.305348	0.250831	4.90831e-09	0.00269273	2.08738e-05
chr1_89524689_89524719	TCC	LRRC8B	upstream	Brain_Cortex	ENSG00000197147	LRRC8B	Protein coding	YES	0.125	199	-0.138108	0.159844	4.9085e-09	0.00259598	3.71917e-06
chr7_66494578_66494596	TA	GS1-124K5.4	ncRNA_intronic	Brain_Cerebellum	ENSG00000237310	LINC03011	lncRNA	NO	0.801	201	0.288271	0.158366	4.91022e-09	0.00266561	2.52904e-06
chr12_56021688_56021730	TG	LOC105369781	ncRNA_intronic	Heart_Atrial_Appendage	ENSG00000139531	SUOX	Protein coding	NO	19.495	364	-0.068819	0.0903287	4.9111e-09	0.00285424	2.03149e-06
chr20_18751064_18751084	GT	DTD1	intronic	Muscle_Skeletal	ENSG00000101310	SEC23B	Protein coding	NO	208.706	655	-0.076194	0.0510974	4.91399e-09	0.00262458	9.77498e-07
chr14_23567689_23567701	CAGCGG	LOC102724814	ncRNA_exonic	Colon_Sigmoid	ENSG00000258727	AP1G2-AS1	lncRNA	NO	6.598	310	0.17961	0.105322	4.91519e-09	0.00301162	2.41703e-06
chr13_52740548_52740577	TG	CNMD	upstream	Cells_Cultured_fibroblasts	ENSG00000139675	HNRNPA1L2	Protein coding	NO	98.1315	427	0.117541	0.0774538	4.91552e-09	0.00271948	1.0826e-06
chr18_113178_113216	AT	ROCK1P1	ncRNA_intronic	Adipose_Visceral_Omentum	ENSG00000263006	ROCK1P1	transcribed_unprocessed_pseudogene	YES	3.645	135	0.032786	0.227603	4.91689e-09	0.00305173	1.60533e-06
chr19_46805456_46805507	AC	SLC1A5;SNAR-E	intergenic	Adipose_Subcutaneous	ENSG00000181027	FKRP	Protein coding	NO	56.7235	530	0.066124	0.0628153	4.91778e-09	0.00304945	1.15466e-06
chr4_119319647_119319677	ATA	FABP2	intronic	Stomach	ENSG00000245958	SEPTIN7P14	transcribed_unprocessed_pseudogene	NO	138.306	73	-0.362054	0.384461	4.91872e-09	0.00299528	3.91029e-06
chr17_5047108_5047145	TAAAA	SLC52A1;ZFP3	intergenic	Thyroid	ENSG00000129250	KIF1C	Protein coding	NO	32.9325	534	-0.116738	0.0623567	4.91914e-09	0.00320331	8.96533e-07
chr1_28247126_28247158	GAAA	ATP5IF1;SESN2	intergenic	Brain_Hypothalamus	ENSG00000130770	ATP5IF1	Protein coding	NO	10.988	160	-0.01037	0.19528	4.91998e-09	0.0026191	8.64388e-06
chr2_169793418_169793463	CG	PHOSPHO2-KLHL23;SSB	intergenic	Cells_Cultured_fibroblasts	ENSG00000138382	METTL5	Protein coding	NO	19.7345	427	0.025148	0.0774499	4.92006e-09	0.00272199	1.08316e-06
chr20_35321252_35321284	TG	UQCC1	intronic	Artery_Tibial	ENSG00000224497	RPL36P4	processed_pseudogene	NO	223.479	532	-0.092115	0.0625831	4.92135e-09	0.002877	1.02239e-06
chr7_55706938_55707010	AAGG	FKBP9P1;SEPTIN14	intergenic	Minor_Salivary_Gland	ENSG00000226278	PSPHP1	unprocessed_pseudogene	NO	57.823	142	-0.157675	0.21752	4.92142e-09	0.00267275	1.1422e-05
chr12_108744580_108744596	AG	CORO1C;SSH1	intergenic	Whole_Blood	ENSG00000110880	CORO1C	Protein coding	NO	13.062	616	-0.108621	0.0542508	4.92248e-09	0.00258221	1.00868e-06
chr15_41918217_41918243	AC	EHD4	intronic	Cells_Cultured_fibroblasts	ENSG00000103932	RPAP1	Protein coding	NO	373.961	427	0.052517	0.0774467	4.92386e-09	0.0027241	1.08357e-06
chr6_26577789_26577813	GTT	LOC105374988;ABT1	intergenic	Skin_Not_Sun_Exposed_Suprapubic	ENSG00000124549	BTN2A3P	transcribed_unprocessed_pseudogene	NO	155.682	508	0.098184	0.0654531	4.92389e-09	0.00313736	1.17636e-06
chr12_9695843_9695855	TGC	CLEC2D	UTR3	Skin_Sun_Exposed_Lower_leg	ENSG00000184293	CLECL1P	transcribed_unitary_pseudogene	NO	26.812	557	0.253757	0.0598454	4.92481e-09	0.00312867	9.9197e-07
chr17_82494058_82494092	AG	NARF;FOXK2	intergenic	Breast_Mammary_Tissue	ENSG00000279744	.	TEC	NO	31.474	377	-0.053847	0.0873208	4.92522e-09	0.00318486	2.33494e-06
chr18_213963_214000	AGAT	USP14	UTR3	Brain_Anterior_cingulate_cortex_BA24	ENSG00000263006	ROCK1P1	transcribed_unprocessed_pseudogene	NO	97.1395	141	0.230812	0.218891	4.9275e-09	0.00254418	8.34159e-06
chr19_669613_669649	TTTA	RNF126;FSTL3	intergenic	Artery_Tibial	ENSG00000267666	.	lncRNA	NO	6.149	531	0.212653	0.0626927	4.92853e-09	0.0028812	1.02352e-06
chr2_177297944_177297979	TATTT	LOC100130691	ncRNA_intronic	Cells_Cultured_fibroblasts	ENSG00000213963	.	lncRNA	NO	16.8955	413	-0.053843	0.0799703	4.93419e-09	0.00272981	1.08511e-06
chr15_67405390_67405429	TCA	IQCH-AS1	ncRNA_exonic	Breast_Mammary_Tissue	ENSG00000188779	SKOR1	Protein coding	NO	414.295	377	-0.153396	0.0873119	4.93446e-09	0.00319084	2.33761e-06
chr16_28863893_28863918	GCC	SH2B1	UTR5	Cells_Cultured_fibroblasts	ENSG00000196502	SULT1A1	Protein coding	NO	249.626	427	0.103741	0.0774373	4.9348e-09	0.00273015	1.08511e-06
chr17_76563753_76563798	TTTAT	SNHG16	ncRNA_exonic	Brain_Cerebellum	ENSG00000284526	.	Protein coding	NO	5.8955	200	0.104937	0.159056	4.93653e-09	0.00267989	2.54018e-06
chr3_134664670_134664690	TG	KY;EPHB1	intergenic	Skin_Sun_Exposed_Lower_leg	ENSG00000129055	ANAPC13	Protein coding	NO	177.964	557	0.186219	0.0598359	4.939e-09	0.00313769	9.94512e-07
chr7_64890189_64890222	GT	ZNF273	intronic	Adrenal_Gland	ENSG00000182722	SEPHS1P1	processed_pseudogene	NO	36.8515	203	-0.093548	0.156867	4.9402e-09	0.00251794	4.71525e-06
chr15_43483233_43483271	AC	TP53BP1	intronic	Stomach	ENSG00000168803	ADAL	Protein coding	NO	137.345	286	-0.168551	0.11368	4.94061e-09	0.00300862	3.92258e-06
chr12_118149518_118149540	TG	TAOK3	downstream	Skin_Not_Sun_Exposed_Suprapubic	ENSG00000275409	.	lncRNA	NO	280.618	508	0.177336	0.0654407	4.94093e-09	0.00314821	1.17999e-06
chr16_28817796_28817816	TA	NPIPB9;ATXN2L	intergenic	Thyroid	ENSG00000251417	.	lncRNA	NO	15.063	144	-0.086885	0.214759	4.94126e-09	0.00321772	9.00313e-07
chr5_170261389_170261408	TG	LCP2	intronic	Adipose_Subcutaneous	ENSG00000249601	LINC01187	lncRNA	NO	62.2575	530	-0.13356	0.0627986	4.94154e-09	0.00306418	1.1598e-06
chr6_29726559_29726583	TG	HLA-F	intronic	Small_Intestine_Terminal_Ileum	ENSG00000204644	ZFP57	Protein coding	NO	45.416	172	-0.400102	0.182767	4.94186e-09	0.00276289	8.57779e-06
chr5_138852859_138852872	CG	CTNNA1	intronic	Cells_Cultured_fibroblasts	ENSG00000044115	CTNNA1	Protein coding	YES	17.4095	427	0.018923	0.0774311	4.94206e-09	0.00273416	1.0857e-06
chr2_37249558_37249603	AC	NDUFAF7;PRKD3	downstream	Muscle_Skeletal	ENSG00000115816	CEBPZ	Protein coding	NO	17.9845	655	0.022146	0.0510809	4.94272e-09	0.00263993	9.82846e-07
chr2_190372239_190372279	AC	INPP1	downstream	Cells_Cultured_fibroblasts	ENSG00000151690	MFSD6	Protein coding	NO	36.096	427	0.095451	0.07743	4.94329e-09	0.00273485	1.0857e-06
chr2_196310768_196310788	TG	HECW2	intronic	Cells_Cultured_fibroblasts	ENSG00000138411	HECW2	Protein coding	YES	2.622	427	-0.055023	0.07743	4.94336e-09	0.00273489	1.0857e-06
chr7_128683452_128683484	TTTA	FAM71F2	UTR3	Nerve_Tibial	ENSG00000271553	.	lncRNA	NO	16.425	486	0.166941	0.0683113	4.94481e-09	0.00319125	9.64608e-07
chr19_36796320_36796368	CTCCAACT	LOC728485;ZNF790-AS1	intergenic	Brain_Cortex	ENSG00000233527	ZNF529-AS1	lncRNA	NO	219.116	199	-0.386564	0.159781	4.94562e-09	0.00261561	3.74193e-06
chr6_149891484_149891504	TG	RAET1E-AS1	ncRNA_intronic	Colon_Sigmoid	ENSG00000216906	.	processed_pseudogene	NO	12.749	310	0.172292	0.105287	4.94562e-09	0.00303027	2.43005e-06
chr3_98596090_98596118	AC	CPOX;ST3GAL6-AS1	intergenic	Nerve_Tibial	ENSG00000239445	ST3GAL6-AS1	lncRNA	NO	122.341	488	0.192399	0.068039	4.9458e-09	0.00319189	9.64608e-07
chr8_80140950_80140984	GT	TPD52	intronic	Cells_Cultured_fibroblasts	ENSG00000076554	TPD52	Protein coding	YES	17.92	427	-0.084445	0.0774273	4.94642e-09	0.00273658	1.08594e-06
chr17_4839939_4839985	TG	MINK1	intronic	Brain_Nucleus_accumbens_basal_ganglia	ENSG00000196388	INCA1	Protein coding	NO	157.071	192	-0.079959	0.165164	4.94741e-09	0.00261072	4.38041e-06
chr11_72183916_72183952	TG	FOLR3;FOLR1	intergenic	Adipose_Subcutaneous	ENSG00000110203	FOLR3	Protein coding	NO	44.684	530	0.100562	0.0627944	4.94754e-09	0.00306791	1.16077e-06
chr2_222605161_222605193	TC	FARSB	intronic	Esophagus_Mucosa	ENSG00000261428	.	.	NO	.	449	0.059037	0.0737556	4.94784e-09	0.0029935	1.32691e-06
chr19_17286647_17286713	GT	ANKLE1	exonic	Breast_Mammary_Tissue	ENSG00000130312	MRPL34	Protein coding	NO	5.929	377	0.04493	0.0872984	4.94848e-09	0.0031999	2.34253e-06
chr10_102829164_102829209	AC	WBP1L;CYP17A1	intergenic	Small_Intestine_Terminal_Ileum	ENSG00000214435	AS3MT	Protein coding	NO	40.2835	172	0.089269	0.182752	4.94947e-09	0.00276714	8.57779e-06
chr11_78095234_78095267	AC	NDUFC2-KCTD14;ALG8	intergenic	Adipose_Subcutaneous	ENSG00000246174	KCTD21-AS1	lncRNA	NO	44.5055	530	-0.069511	0.0627926	4.95016e-09	0.00306953	1.16094e-06
chr12_53664344_53664380	AAAT	ATP5MC2	downstream	Small_Intestine_Terminal_Ileum	ENSG00000135390	ATP5MC2	Protein coding	YES	4.85	172	0.171857	0.182741	4.9557e-09	0.00277063	8.57779e-06
chr6_27422148_27422229	AAAG	ZNF391;ZNF184	intergenic	Esophagus_Gastroesophageal_Junction	ENSG00000124613	ZNF391	Protein coding	NO	33.1965	322	-0.029564	0.101528	4.95737e-09	0.0029968	2.18585e-06
chr3_134664670_134664690	TG	KY;EPHB1	intergenic	Esophagus_Mucosa	ENSG00000129055	ANAPC13	Protein coding	NO	177.964	449	0.224272	0.0737477	4.9576e-09	0.00299941	1.32894e-06
chr17_18929358_18929391	AAT	PRPSAP2	intronic	Esophagus_Muscularis	ENSG00000141127	PRPSAP2	Protein coding	YES	1.1065	401	0.203361	0.0822548	4.9582e-09	0.00297573	1.36065e-06
chr1_119001963_119002056	CT	LOC105378933	upstream	Artery_Aorta	ENSG00000231365	WARS2-AS1	lncRNA	NO	138.381	346	0.044332	0.0947813	4.95829e-09	0.00297418	1.81796e-06
chr1_121167062_121167092	AC	FAM72B	downstream	Skin_Sun_Exposed_Lower_leg	ENSG00000226067	LINC00623	lncRNA	NO	253.749	554	-0.25847	0.0601375	4.95972e-09	0.00315085	9.98368e-07
chr8_11326469_11326493	TTG	MTMR9	UTR3	Esophagus_Mucosa	ENSG00000104643	MTMR9	Protein coding	YES	31.706	449	0.144783	0.0737453	4.96049e-09	0.00300116	1.32912e-06
chr20_46549808_46549828	TG	OCSTAMP	intronic	Adipose_Subcutaneous	ENSG00000225849	MKRN7P	transcribed_processed_pseudogene	NO	72.586	530	-0.042522	0.062785	4.9611e-09	0.00307631	1.16307e-06
chr20_45776278_45776320	TG	WFDC3	intronic	Kidney_Cortex	ENSG00000124116	WFDC3	Protein coding	YES	3.594	70	0.160416	0.397437	4.96114e-09	0.00259612	0.000216343
chr22_41817730_41817770	TAAA	CCDC134	intronic	Whole_Blood	ENSG00000167077	MEI1	Protein coding	NO	22.328	616	0.170843	0.0542263	4.96273e-09	0.00260333	1.01653e-06
chr7_38216457_38216483	TG	STARD3NL	intronic	Thyroid	ENSG00000227191	TRGC2	TR_C_gene	NO	33.102	534	-0.076628	0.0623264	4.96275e-09	0.00323171	9.03975e-07
chr9_87746557_87746590	TCT	CTSL;CTSL3P	intergenic	Skin_Sun_Exposed_Lower_leg	ENSG00000135047	CTSL	Protein coding	NO	18.9705	557	-0.009939	0.0598174	4.96675e-09	0.00315532	9.99248e-07
chr11_64143753_64143801	AC	MACROD1	intronic	Whole_Blood	ENSG00000126432	PRDX5	Protein coding	NO	174.344	616	-0.028596	0.0542235	4.96746e-09	0.00260581	1.0171e-06
chr12_95944327_95944371	TTTA	AMDHD1	intronic	Skin_Sun_Exposed_Lower_leg	ENSG00000139344	AMDHD1	Protein coding	YES	0.829	554	0.223317	0.0601318	4.96826e-09	0.00315628	9.99248e-07
chr11_77646731_77646779	CTT	CLNS1A;RSF1	intergenic	Muscle_Skeletal	ENSG00000254459	.	lncRNA	NO	225.507	650	-0.016739	0.0514502	4.96851e-09	0.0026537	9.87607e-07
chr7_141602173_141602211	TG	AGK	intronic	Lung	ENSG00000270157	.	lncRNA	NO	61.654	466	0.034601	0.071132	4.9696e-09	0.00325014	1.64481e-06
chr22_42989867_42989915	AT	PACSIN2	intronic	Brain_Cortex	ENSG00000274717	.	processed_pseudogene	NO	195.578	190	0.457185	0.166727	4.97202e-09	0.00262957	3.75653e-06
chr12_125094978_125095024	GT	AACS	intronic	Esophagus_Gastroesophageal_Junction	ENSG00000279233	.	TEC	NO	43.244	322	0.102544	0.101512	4.97224e-09	0.00300579	2.19081e-06
chr9_97404924_97404960	AC	LOC286359;TDRD7	intergenic	Pituitary	ENSG00000159712	ANKRD18CP	unprocessed_pseudogene	NO	183.707	230	0.255889	0.13957	4.97387e-09	0.00330821	3.38263e-06
chr1_230830592_230830658	GT	CAPN9;C1orf198	intergenic	Prostate	ENSG00000135773	CAPN9	Protein coding	NO	38.748	199	0.072149	0.159733	4.97467e-09	0.00328012	6.99386e-06
chr10_119738648_119738676	AC	INPP5F	intronic	Testis	ENSG00000232823	TXNP1	processed_pseudogene	NO	54.839	296	0.185069	0.109988	4.97487e-09	0.00419791	1.98108e-06
chr15_84847208_84847248	GA	ALPK3	intronic	Cells_Cultured_fibroblasts	ENSG00000197696	NMB	Protein coding	NO	188.665	427	0.051583	0.0774003	4.97814e-09	0.00275413	1.09204e-06
chr12_27070289_27070330	TG	MED21;C12orf71	intergenic	Adipose_Visceral_Omentum	ENSG00000275764	.	lncRNA	NO	33.2095	459	-0.035734	0.0721754	4.97843e-09	0.00308993	1.62372e-06
chr7_55553756_55553806	AC	VOPP1	intronic	Colon_Transverse	ENSG00000154978	VOPP1	Protein coding	YES	0.106	328	-0.05049	0.0997289	4.97972e-09	0.00316968	2.75158e-06
chr20_3902972_3903018	AC	PANK2	intronic	Colon_Transverse	ENSG00000229539	PANK2-AS1	lncRNA	NO	13.822	328	-0.119767	0.0997287	4.97995e-09	0.00316982	2.75158e-06
chr14_34557496_34557555	TTC	RNVU1-18;SNX6	intergenic	Heart_Left_Ventricle	ENSG00000129515	SNX6	Protein coding	NO	28.7905	350	0.004964	0.0937197	4.98123e-09	0.00268278	2.4104e-06
chr1_109501054_109501070	AC	CYB561D1	downstream	Esophagus_Gastroesophageal_Junction	ENSG00000143028	SYPL2	Protein coding	NO	25.82	322	0.057296	0.101502	4.98125e-09	0.00301124	2.19158e-06
chr1_52570113_52570138	TGTTT	TUT4;GPX7	intergenic	Cells_Cultured_fibroblasts	ENSG00000116157	GPX7	Protein coding	NO	32.2455	427	0.385284	0.0773977	4.98127e-09	0.00275586	1.09229e-06
chr3_48142032_48142076	TTCC	MAP4;CDC25A	intergenic	Adipose_Subcutaneous	ENSG00000228638	FCF1P2	transcribed_processed_pseudogene	NO	149.321	530	0.086792	0.0627708	4.98143e-09	0.00308892	1.16684e-06
chr5_119397126_119397152	AC	TNFAIP8	UTR3	Adipose_Subcutaneous	ENSG00000164334	FAM170A	Protein coding	NO	232.419	530	-0.289954	0.0627699	4.98282e-09	0.00308978	1.16684e-06
chr3_136841732_136841776	AAAT	SLC35G2	intronic	Heart_Atrial_Appendage	ENSG00000273486	.	lncRNA	NO	2.733	362	-0.18413	0.0907363	4.98286e-09	0.00289595	2.05971e-06
chr12_31143167_31143191	TG	OVOS2	ncRNA_intronic	Brain_Cortex	ENSG00000013573	DDX11	Protein coding	NO	40.911	199	0.15594	0.159719	4.98306e-09	0.00263541	3.7595e-06
chr16_24777029_24777150	AGCCAC	TNRC6A	exonic	Vagina	ENSG00000158865	SLC5A11	Protein coding	NO	68.7515	121	-0.709486	0.250644	4.98337e-09	0.00273391	2.103e-05
chr14_91836577_91836639	GGCGAGGCAAGGCGGGGAGG	TC2N	intronic	Brain_Substantia_nigra	ENSG00000165929	TC2N	Protein coding	YES	0.082	105	0.343678	0.283632	4.98549e-09	0.00254141	2.35316e-05
chr2_86834467_86834487	AC	CD8B	intronic	Nerve_Tibial	ENSG00000115561	CHMP3	Protein coding	NO	270.998	488	0.034683	0.068004	4.99234e-09	0.00322193	9.73097e-07
chr6_159717897_159717927	TG	SOD2	intronic	Artery_Tibial	ENSG00000237927	.	lncRNA	NO	128.743	532	0.132484	0.0625311	4.99626e-09	0.0029208	1.03685e-06
chr7_116476998_116477036	TG	LOC102724434;CAV2	intergenic	Nerve_Tibial	ENSG00000237813	.	lncRNA	NO	5.766	488	0.091612	0.0680006	4.99687e-09	0.00322485	9.73686e-07
chr15_38557601_38557629	TG	RASGRP1	intronic	Esophagus_Mucosa	ENSG00000259747	.	.	NO	.	449	-0.136797	0.0737157	4.99703e-09	0.00302326	1.33832e-06
chr3_138916465_138916516	AATA	PIK3CB;LINC01391	intergenic	Muscle_Skeletal	ENSG00000158234	FAIM	Protein coding	NO	295.217	649	-0.09628	0.0515094	5.00038e-09	0.00267072	9.93572e-07
chr1_225858948_225858996	TG	TMEM63A	intronic	Skin_Sun_Exposed_Lower_leg	ENSG00000242861	.	lncRNA	NO	12.45	557	0.06999	0.0597946	5.0013e-09	0.00317726	1.00546e-06
chr3_49780309_49780341	AC	IP6K1	intronic	Skin_Sun_Exposed_Lower_leg	ENSG00000145029	NICN1	Protein coding	NO	350.999	557	0.027649	0.0597931	5.0035e-09	0.00317866	1.00559e-06
chr7_66683727_66683755	TTAT	RABGEF1	intronic	Artery_Aorta	ENSG00000273142	LINC02604	lncRNA	NO	219.116	346	-0.184221	0.0947343	5.00396e-09	0.00300157	1.83358e-06
chr19_12830838_12830862	GT	RTBDN	intronic	Muscle_Skeletal	ENSG00000179115	FARSA	Protein coding	NO	97.589	655	0.077531	0.0510457	5.00455e-09	0.00267295	9.94032e-07
chr5_42474295_42474339	AGAA	GHR	intronic	Pancreas	ENSG00000112964	GHR	Protein coding	YES	39.83	275	0.067686	0.117906	5.00489e-09	0.00284622	3.00234e-06
chr17_1779479_1779514	AAAAC	SMYD4	UTR3	Adrenal_Gland	ENSG00000186532	SMYD4	Protein coding	YES	4.3665	203	0.130727	0.156759	5.00612e-09	0.00255154	4.76923e-06
chr17_40019175_40019203	AC	MED24	UTR3	Spleen	ENSG00000008838	MED24	Protein coding	YES	1.421	205	-0.152146	0.155332	5.00998e-09	0.00319141	4.57222e-06
chr7_67184594_67184718	TTATG	TYW1	intronic	Heart_Atrial_Appendage	ENSG00000106610	STAG3L4	transcribed_unprocessed_pseudogene	NO	121.331	362	0.053589	0.0907092	5.01041e-09	0.00291196	2.06962e-06
chr11_68998216_68998249	TG	MRGPRD;MRGPRF	intergenic	Nerve_Tibial	ENSG00000132740	IGHMBP2	Protein coding	NO	60.4925	488	-0.04378	0.0679897	5.01141e-09	0.00323423	9.75636e-07
chr11_76996398_76996431	ATT	ACER3	intronic	Stomach	ENSG00000254988	.	lncRNA	NO	17.7955	285	0.113817	0.11397	5.01264e-09	0.00305248	3.97458e-06
chr1_86873044_86873108	AAAT	SELENOF	intronic	Brain_Nucleus_accumbens_basal_ganglia	ENSG00000183291	SELENOF	Protein coding	YES	30.276	187	-0.052238	0.169122	5.01331e-09	0.0026455	4.43133e-06
chr17_12992127_12992151	TTGA	ELAC2	UTR3	Breast_Mammary_Tissue	ENSG00000006744	ELAC2	Protein coding	YES	6.369	377	0.189707	0.0872367	5.01333e-09	0.00324184	2.36864e-06
chr3_149766817_149766880	AGC	ANKUB1	UTR3	Brain_Hippocampus	ENSG00000114744	COMMD2	Protein coding	NO	14.3535	157	-0.040044	0.198478	5.01355e-09	0.00260235	8.76211e-06
chr17_28835024_28835066	TG	FAM222B	intronic	Breast_Mammary_Tissue	ENSG00000167525	PROCA1	Protein coding	NO	123.157	377	-0.07579	0.0872355	5.01461e-09	0.00324267	2.36864e-06
chr17_17945267_17945291	AC	TOM1L2	intronic	Artery_Tibial	ENSG00000197815	.	lncRNA	NO	87.052	532	0.155258	0.0625168	5.01704e-09	0.00293294	1.04049e-06
chr13_24764888_24764924	GT	RNF17	intronic	Artery_Tibial	ENSG00000151849	CENPJ	Protein coding	NO	121.173	532	-0.025473	0.0625165	5.01738e-09	0.00293314	1.04049e-06
chr3_52984726_52984768	TG	SFMBT1	intronic	Brain_Cerebellar_Hemisphere	ENSG00000055955	ITIH4	Protein coding	NO	154.059	166	0.150786	0.18865	5.01749e-09	0.00268657	4.03996e-06
chr6_29953121_29953160	TAAC	HLA-A;HCG9	intergenic	Lung	ENSG00000176998	HCG4	unprocessed_pseudogene	NO	160.391	465	0.21732	0.0712411	5.01962e-09	0.00328285	1.65884e-06
chr3_42758062_42758096	AC	CCDC13	intronic	Artery_Tibial	ENSG00000244607	CCDC13	Protein coding	YES	0.959	532	-0.110078	0.062513	5.02251e-09	0.00293614	1.04118e-06
chr7_141913566_141913620	AC	PRSS37;OR9A4	intergenic	Nerve_Tibial	ENSG00000257335	MGAM	Protein coding	NO	5.76	487	0.057521	0.0681168	5.02262e-09	0.00324147	9.77524e-07
chr14_24300643_24300667	GAG	NOP9	exonic	Lung	ENSG00000157379	DHRS1	Protein coding	NO	0.875	466	-0.213431	0.0710895	5.02406e-09	0.00328575	1.65947e-06
chr17_21059649_21059709	AAAG	USP22;LINC01563	intergenic	Cells_Cultured_fibroblasts	ENSG00000124422	USP22	Protein coding	NO	15.919	427	0.069401	0.0773605	5.0252e-09	0.00278016	1.10149e-06
chr1_89408644_89408733	CT	GBP1P1	ncRNA_intronic	Nerve_Tibial	ENSG00000225492	GBP1P1	transcribed_unprocessed_pseudogene	YES	1.6305	488	-0.053644	0.0679787	5.02626e-09	0.00324382	9.77937e-07
chr9_136919042_136919075	TATT	TRAF2	intronic	Esophagus_Mucosa	ENSG00000054148	PHPT1	Protein coding	NO	69.2795	445	-0.069258	0.0743323	5.02693e-09	0.00304135	1.34573e-06
chr8_88327747_88327764	GC	MMP16	upstream	Heart_Atrial_Appendage	ENSG00000156103	MMP16	Protein coding	YES	0.2695	364	0.062998	0.0902142	5.02734e-09	0.0029218	2.07514e-06
chr3_42684289_42684317	TG	ZBTB47;KLHL40	intergenic	Testis	ENSG00000157119	KLHL40	Protein coding	NO	1.234	296	0.104668	0.109924	5.0291e-09	0.00424367	2.00173e-06
chr15_69286675_69286711	AC	GLCE;PAQR5	intergenic	Skin_Not_Sun_Exposed_Suprapubic	ENSG00000137819	PAQR5	Protein coding	NO	12.219	508	-0.096954	0.0653768	5.02953e-09	0.00320466	1.20025e-06
chr9_21802985_21803037	AC	MTAP	intronic	Muscle_Skeletal	ENSG00000099810	MTAP	Protein coding	YES	0.05	655	0.03003	0.0510312	5.03029e-09	0.0026867	9.98773e-07
chr10_58621903_58621970	TAGAA	BICC1	intronic	Adipose_Subcutaneous	ENSG00000122870	BICC1	Protein coding	YES	1.0875	530	0.036591	0.0627362	5.03159e-09	0.00312002	1.17737e-06
chr17_17945267_17945291	AC	TOM1L2	intronic	Skin_Sun_Exposed_Lower_leg	ENSG00000171953	ATPAF2	Protein coding	NO	75.985	557	-0.141281	0.0597742	5.03233e-09	0.00319698	1.01106e-06
chr12_57551872_57551906	TC	KIF5A	intronic	Nerve_Tibial	ENSG00000166896	ATP23	Protein coding	NO	354.15	488	0.193841	0.0679737	5.03304e-09	0.00324819	9.7896e-07
chr7_16414350_16414402	AC	CRPPA	intronic	Skin_Sun_Exposed_Lower_leg	ENSG00000214960	CRPPA	Protein coding	YES	6.321	557	0.02806	0.0597716	5.03617e-09	0.00319942	1.01151e-06
chr9_34226105_34226157	TG	UBAP1	intronic	Adrenal_Gland	ENSG00000164978	NUDT2	Protein coding	NO	103.375	203	0.047511	0.156708	5.03731e-09	0.00256744	4.78108e-06
chr9_32504038_32504068	AC	DDX58	intronic	Heart_Left_Ventricle	ENSG00000241043	.	.	NO	.	350	-0.069112	0.0936577	5.04248e-09	0.00271577	2.43786e-06
chr11_118700777_118700813	TTTA	TREH;DDX6	intergenic	Esophagus_Mucosa	ENSG00000278376	.	lncRNA	NO	90.407	449	0.173487	0.0736789	5.04274e-09	0.00305092	1.34937e-06
chr9_121198020_121198044	AC	RAB14	intronic	Skin_Not_Sun_Exposed_Suprapubic	ENSG00000056558	TRAF1	Protein coding	NO	268.859	507	-0.166783	0.0654915	5.04421e-09	0.00321402	1.2033e-06
chr6_49332190_49332244	CT	PTCHD4;MMUT	intergenic	Adipose_Visceral_Omentum	ENSG00000031691	CENPQ	Protein coding	NO	131.153	457	-0.094001	0.0724278	5.04578e-09	0.00313173	1.64482e-06
chr1_184786897_184786935	TC	EDEM3;NIBAN1	intergenic	Lung	ENSG00000116406	EDEM3	Protein coding	NO	32.009	466	0.056289	0.0710695	5.04986e-09	0.00330263	1.66715e-06
chr17_7113780_7113814	AC	ASGR2	intronic	Artery_Tibial	ENSG00000161944	ASGR2	Protein coding	YES	0.443	532	0.259777	0.0624932	5.05149e-09	0.00295308	1.04682e-06
chr12_52217081_52217181	TA	LINC00592	ncRNA_intronic	Nerve_Tibial	ENSG00000135480	KRT7	Protein coding	NO	15.389	488	-0.083384	0.0679572	5.05522e-09	0.00326251	9.82801e-07
chr18_51084012_51084044	CA	SMAD4	UTR3	Nerve_Tibial	ENSG00000141646	SMAD4	Protein coding	YES	6.777	488	-0.043217	0.0679568	5.05582e-09	0.0032629	9.82801e-07
chr17_45592099_45592127	AAAT	LRRC37A4P;MAPK8IP1P2	intergenic	Brain_Cerebellar_Hemisphere	ENSG00000204650	LINC02210	transcribed_unitary_pseudogene	NO	28.215	164	-0.222758	0.190672	5.05681e-09	0.00270762	4.0655e-06
chr9_83612064_83612100	GT	FRMD3;IDNK	intergenic	Esophagus_Mucosa	ENSG00000254473	UBQLN1-AS1	lncRNA	NO	95.512	449	-0.069305	0.0736667	5.05804e-09	0.00306017	1.35286e-06
chr12_132916672_132916698	TG	LOC101928530;ZNF605	intergenic	Artery_Aorta	ENSG00000196458	ZNF605	Protein coding	NO	31.93	346	-0.049583	0.0946768	5.06036e-09	0.0030354	1.85198e-06
chr2_61239300_61239352	CA	USP34	intronic	Adrenal_Gland	ENSG00000237651	C2orf74	Protein coding	NO	77.135	203	0.12091	0.156669	5.06113e-09	0.00257958	4.79475e-06
chr17_46779053_46779103	CA	WNT3	intronic	Nerve_Tibial	ENSG00000232300	FAM215B	lncRNA	NO	216.283	488	0.054156	0.0679525	5.06167e-09	0.00326667	9.8364e-07
chr4_82841442_82841468	TA	SEC31A	intronic	Artery_Tibial	ENSG00000251022	THAP9-AS1	lncRNA	NO	59.047	158	0.031664	0.19724	5.06208e-09	0.00295927	1.04864e-06
chr15_84571274_84571316	GT	LINC00933	ncRNA_intronic	Heart_Atrial_Appendage	ENSG00000259728	LINC00933	transcribed_unprocessed_pseudogene	YES	0.371	364	0.10208	0.0901792	5.06334e-09	0.00294272	2.08806e-06
chr5_82254889_82254939	GTGT	ATG10	UTR3	Heart_Atrial_Appendage	ENSG00000205464	ATP6AP1L	transcribed_unitary_pseudogene	NO	24.548	364	-0.207934	0.0901768	5.06582e-09	0.00294416	2.08806e-06
chr1_119001963_119002056	CT	LOC105378933	upstream	Thyroid	ENSG00000116874	WARS2	Protein coding	NO	80.5315	534	0.04339	0.0622552	5.06674e-09	0.00329943	9.22659e-07
chr1_226090328_226090367	ATTT	LINC01703	downstream	Brain_Caudate_basal_ganglia	ENSG00000163041	H3-3A	Protein coding	NO	26.3705	182	0.160895	0.1733	5.06842e-09	0.00265919	4.78271e-06
chr15_84734047_84734113	AAG	SEC11A;ZNF592	intergenic	Brain_Nucleus_accumbens_basal_ganglia	ENSG00000176700	SCAND2P	transcribed_unprocessed_pseudogene	NO	102.117	192	0.076316	0.164953	5.07093e-09	0.00267591	4.47476e-06
chr14_50209274_50209322	GT	SOS2	intronic	Esophagus_Mucosa	ENSG00000100483	VCPKMT	Protein coding	NO	92.698	449	0.024493	0.0736559	5.07157e-09	0.00306836	1.35588e-06
chr7_144048076_144048110	AC	OR2A5	upstream	Colon_Sigmoid	ENSG00000213214	ARHGEF35	Protein coding	NO	147.74	310	-0.103005	0.105141	5.07478e-09	0.0031094	2.48892e-06
chr15_56958678_56958715	GT	TCF12	intronic	Colon_Sigmoid	ENSG00000247982	LINC00926	lncRNA	NO	341.668	310	0.052254	0.10514	5.07574e-09	0.00310999	2.48892e-06
chr19_58481777_58481807	GTTTT	ZNF446	intronic	Thyroid	ENSG00000268912	.	lncRNA	NO	50.644	534	0.253349	0.062248	5.07728e-09	0.00330629	9.24319e-07
chr12_123735142_123735211	GT	ATP6V0A2	intronic	Colon_Sigmoid	ENSG00000168778	TCTN2	Protein coding	NO	39.1745	310	-0.142725	0.105138	5.07764e-09	0.00311116	2.48892e-06
chr7_66766710_66766738	TTAT	RABGEF1	intronic	Artery_Aorta	ENSG00000237310	LINC03011	lncRNA	NO	272.938	344	0.282151	0.0951857	5.07829e-09	0.00304615	1.85741e-06
chr8_33597882_33597910	AC	DUSP26	intronic	Skin_Not_Sun_Exposed_Suprapubic	ENSG00000172728	FUT10	Protein coding	NO	124.75	508	0.032529	0.0653414	5.07925e-09	0.00323634	1.21121e-06
chr3_3183951_3184003	GT	CRBN;LOC100130207	intergenic	Esophagus_Mucosa	ENSG00000072756	TRNT1	Protein coding	NO	38.419	449	0.054145	0.0736483	5.08107e-09	0.00307411	1.35782e-06
chr20_45492392_45492425	GT	WFDC2;SPINT3	intergenic	Heart_Atrial_Appendage	ENSG00000101457	DNTTIP1	Protein coding	NO	299.546	364	0.049572	0.0901617	5.08154e-09	0.0029533	2.09217e-06
chr4_102784029_102784055	GT	LOC102723704	ncRNA_intronic	Colon_Sigmoid	ENSG00000164039	BDH2	Protein coding	NO	315.766	310	0.092097	0.105132	5.0828e-09	0.00311432	2.48946e-06
chr7_67211150_67211190	TG	TYW1	intronic	Heart_Atrial_Appendage	ENSG00000273448	.	lncRNA	NO	121.877	364	0.062104	0.0901603	5.08298e-09	0.00295414	2.09217e-06
chr7_67184594_67184718	TTATG	TYW1	intronic	Colon_Transverse	ENSG00000198874	TYW1	Protein coding	YES	117.518	328	-0.044324	0.0996184	5.08304e-09	0.00323544	2.80611e-06
chr5_10733155_10733207	GT	DAP	intronic	Skin_Not_Sun_Exposed_Suprapubic	ENSG00000112977	DAP	Protein coding	YES	27.92	508	-0.06578	0.065338	5.08398e-09	0.00323936	1.21178e-06
chr3_40388585_40388625	AC	ENTPD3	intronic	Brain_Cortex	ENSG00000168032	ENTPD3	Protein coding	YES	0.608	199	0.051225	0.15955	5.08501e-09	0.00268933	3.82845e-06
chr1_46198518_46198555	GGC	POMGNT1	intronic	Skin_Not_Sun_Exposed_Suprapubic	ENSG00000117480	FAAH	Protein coding	NO	195.78	475	0.147446	0.0697373	5.08545e-09	0.0032403	1.21178e-06
chr20_35277768_35277819	GGGCTG	MMP24OS	exonic	Lung	ENSG00000126005	MMP24OS	Protein coding	YES	0.2335	466	-0.141964	0.0710421	5.08553e-09	0.00332595	1.67684e-06
chr16_84168827_84168857	AC	DNAAF1	intronic	Skin_Sun_Exposed_Lower_leg	ENSG00000154099	DNAAF1	Protein coding	YES	6.386	557	0.089523	0.0597388	5.08649e-09	0.00323138	1.0213e-06
chr2_53858402_53858443	AC	GPR75;GPR75-ASB3	intronic	Lung	ENSG00000068878	PSME4	Protein coding	NO	12.5375	466	0.038277	0.071041	5.08688e-09	0.00332684	1.67684e-06
chr1_153611917_153611952	CA	S100A16	intronic	Pituitary	ENSG00000272030	.	lncRNA	NO	20.2625	230	-0.109868	0.139404	5.08733e-09	0.00338368	3.45273e-06
chr17_59550935_59550963	CT	LINC01476;DHX40	intergenic	Testis	ENSG00000108406	DHX40	Protein coding	NO	14.609	296	0.022386	0.109855	5.08764e-09	0.00429306	2.02343e-06
chr8_19408949_19408977	AC	CSGALNACT1	intronic	Brain_Nucleus_accumbens_basal_ganglia	ENSG00000147408	CSGALNACT1	Protein coding	YES	86.228	192	-0.05567	0.164924	5.0879e-09	0.00268486	4.48085e-06
chr5_181057008_181057044	TG	BTNL9	UTR3	Testis	ENSG00000165810	BTNL9	Protein coding	YES	2.965	296	0.220918	0.109854	5.08842e-09	0.00429372	2.02343e-06
chr11_28310878_28310914	TGC	METTL15	intronic	Adipose_Subcutaneous	ENSG00000169519	METTL15	Protein coding	YES	16.685	530	-0.048819	0.0626972	5.08868e-09	0.00315542	1.19028e-06
chr5_132813630_132813647	CCG	SOWAHA	exonic	Nerve_Tibial	ENSG00000164404	GDF9	Protein coding	NO	51.9755	462	-0.172518	0.0716349	5.08927e-09	0.00328448	9.88706e-07
chr15_67241040_67241070	AC	AAGAB	intronic	Breast_Mammary_Tissue	ENSG00000137764	MAP2K5	Protein coding	NO	301.648	377	0.055827	0.0871653	5.08937e-09	0.00329101	2.40142e-06
chr10_93707176_93707211	GAGAG	FRA10AC1;LGI1	intergenic	Breast_Mammary_Tissue	ENSG00000148690	FRA10AC1	Protein coding	NO	4.6015	377	0.085423	0.0871634	5.09144e-09	0.00329235	2.40142e-06
chr2_171938024_171938074	TC	HAT1	intronic	Cells_Cultured_fibroblasts	ENSG00000077380	DYNC1I2	Protein coding	NO	211.491	427	-0.01936	0.0773048	5.0918e-09	0.00281701	1.11521e-06
chr15_52066763_52066793	GT	MAPK6	UTR3	Skin_Not_Sun_Exposed_Suprapubic	ENSG00000259178	.	lncRNA	NO	15.524	508	0.081693	0.0653321	5.09237e-09	0.00324471	1.21298e-06
chr12_50516213_50516270	TC	DIP2B	intronic	Whole_Blood	ENSG00000066084	DIP2B	Protein coding	YES	11.2565	616	0.041365	0.0541478	5.09435e-09	0.00267238	1.04268e-06
chr17_74934289_74934323	TG	OTOP2	downstream	Nerve_Tibial	ENSG00000161509	GRIN2C	Protein coding	NO	72.802	488	0.078955	0.0679273	5.09589e-09	0.00328876	9.89695e-07
chr3_113232562_113232590	GT	BOC	intronic	Testis	ENSG00000206530	CFAP44	Protein coding	NO	61.88	296	0.095853	0.10984	5.10061e-09	0.00430401	2.02637e-06
chr17_18305486_18305509	CG	TOP3A	intronic	Esophagus_Gastroesophageal_Junction	ENSG00000233327	USP32P2	transcribed_unprocessed_pseudogene	NO	214.177	322	-0.162488	0.101371	5.1013e-09	0.00308381	2.24277e-06
chr2_241415989_241416033	TG	FARP2	intronic	Small_Intestine_Terminal_Ileum	ENSG00000168385	SEPTIN2	Protein coding	NO	65.924	172	0.048202	0.182465	5.10324e-09	0.00285312	8.80591e-06
chr7_135096558_135096622	AGAT	AGBL3;CYREN	intronic	Pancreas	ENSG00000122783	CYREN	Protein coding	NO	51.573	274	-0.050441	0.118189	5.10425e-09	0.00290272	3.05872e-06
chr4_1249491_1249503	GCCGCA	CTBP1-DT	ncRNA_intronic	Ovary	ENSG00000196810	CTBP1-DT	lncRNA	YES	0.021	140	-0.251993	0.219902	5.10494e-09	0.00274136	1.06254e-05
chr2_86223735_86223761	TC	REEP1	intronic	Thyroid	ENSG00000068654	POLR1A	Protein coding	NO	117.593	534	0.123131	0.0622292	5.10512e-09	0.00332442	9.28867e-07
chr1_236654805_236654956	CCTTCCTG	HEATR1;ACTN2	intergenic	Esophagus_Muscularis	ENSG00000119285	HEATR1	Protein coding	NO	50.3645	417	-0.032618	0.0790813	5.10686e-09	0.00306496	1.40005e-06
chr12_105096183_105096221	GT	ALDH1L2;LOC414300	intergenic	Testis	ENSG00000136010	ALDH1L2	Protein coding	NO	10.977	296	-0.112995	0.109832	5.10772e-09	0.00431	2.02824e-06
chr11_133948056_133948090	GT	IGSF9B	intronic	Nerve_Tibial	ENSG00000280237	.	.	NO	.	488	-0.056231	0.0679179	5.10874e-09	0.00329705	9.91892e-07
chr10_47558529_47558570	TG	BMS1P2;CTSLP2	intergenic	Esophagus_Muscularis	ENSG00000265018	AGAP12P	transcribed_unprocessed_pseudogene	NO	473.05	417	-0.180961	0.0790796	5.1088e-09	0.00306612	1.40005e-06
chr3_49486186_49486230	TTTA	DAG1	intronic	Testis	ENSG00000187492	CDHR4	Protein coding	NO	306.723	293	0.212203	0.110898	5.11033e-09	0.00431221	2.02832e-06
chr3_125821132_125821164	AC	LOC105374312;LINC02614	intergenic	Skin_Not_Sun_Exposed_Suprapubic	ENSG00000241288	LINC02614	lncRNA	NO	32.499	508	-0.05386	0.0653194	5.11042e-09	0.00325621	1.21636e-06
chr17_46779053_46779103	CA	WNT3	intronic	Muscle_Skeletal	ENSG00000228696	ARL17B	Protein coding	NO	417.312	655	-0.05223	0.0509863	5.1108e-09	0.0027297	1.01438e-06
chr5_177343564_177343594	AC	LMAN2	intronic	Skin_Sun_Exposed_Lower_leg	ENSG00000213347	MXD3	Protein coding	NO	30.822	557	-0.019854	0.0597218	5.11282e-09	0.00324811	1.02626e-06
chr1_204493524_204493554	AC	PIK3C2B	intronic	Whole_Blood	ENSG00000198625	MDM4	Protein coding	NO	22.84	616	0.036448	0.0541355	5.1153e-09	0.00268336	1.04641e-06
chr12_53348774_53348819	AC	SP7;SP1	intergenic	Esophagus_Mucosa	ENSG00000135390	ATP5MC2	Protein coding	NO	320.416	449	0.061758	0.0736203	5.11651e-09	0.00309555	1.36669e-06
chr3_48142032_48142076	TTCC	MAP4;CDC25A	intergenic	Whole_Blood	ENSG00000229453	SPINK8	Protein coding	NO	191.607	616	-0.062927	0.0541347	5.1166e-09	0.00268404	1.04641e-06
chr1_110336308_110336330	AC	RBM15-AS1	ncRNA_intronic	Heart_Atrial_Appendage	ENSG00000143125	PROK1	Protein coding	NO	114.83	364	0.185335	0.0901279	5.11669e-09	0.00297373	2.10455e-06
chr7_67136650_67136686	GT	TYW1	intronic	Esophagus_Muscularis	ENSG00000106610	STAG3L4	transcribed_unprocessed_pseudogene	NO	169.319	417	0.172467	0.0790687	5.12171e-09	0.00307387	1.40295e-06
chr15_57310851_57310897	TG	LINC00926;LINC01413	intergenic	Adipose_Visceral_Omentum	ENSG00000247982	LINC00926	lncRNA	NO	4.574	459	0.052481	0.0720627	5.12224e-09	0.00317918	1.66799e-06
chr15_82209316_82209352	AC	EFL1	intronic	Adipose_Subcutaneous	ENSG00000259429	UBE2Q2P2	transcribed_unprocessed_pseudogene	NO	182.51	530	0.06812	0.062674	5.12287e-09	0.00317662	1.19747e-06
chr4_174297651_174297685	GT	CEP44	intronic	Adipose_Subcutaneous	ENSG00000164118	CEP44	Protein coding	YES	1.402	530	0.058997	0.0626737	5.12328e-09	0.00317688	1.19747e-06
chr17_18305486_18305509	CG	TOP3A	intronic	Heart_Left_Ventricle	ENSG00000233327	USP32P2	transcribed_unprocessed_pseudogene	NO	214.177	350	-0.158444	0.0935738	5.12651e-09	0.00276102	2.47537e-06
chr15_90349838_90349870	AAAT	GABARAPL3	upstream	Brain_Frontal_Cortex_BA9	ENSG00000140575	IQGAP1	Protein coding	NO	38.388	165	0.109838	0.189483	5.12723e-09	0.00268317	6.25448e-06
chr7_150721887_150721919	CA	GIMAP1	UTR3	Heart_Left_Ventricle	ENSG00000106560	GIMAP2	Protein coding	NO	36.176	350	0.076298	0.093571	5.12928e-09	0.00276252	2.47537e-06
chr7_102431117_102431142	TG	LOC100630923;ORAI2	intergenic	Nerve_Tibial	ENSG00000160991	ORAI2	Protein coding	NO	1.9765	488	0.032088	0.0679027	5.12959e-09	0.00331051	9.95342e-07
chr3_149766817_149766880	AGC	ANKUB1	UTR3	Thyroid	ENSG00000114744	COMMD2	Protein coding	NO	14.3535	534	-0.025798	0.062212	5.13081e-09	0.00334114	9.33281e-07
chr7_66766710_66766738	TTAT	RABGEF1	intronic	Vagina	ENSG00000226824	.	lncRNA	NO	96.284	120	-0.779767	0.252115	5.13314e-09	0.00281607	2.13933e-05
chr7_67136650_67136686	GT	TYW1	intronic	Heart_Atrial_Appendage	ENSG00000273448	.	lncRNA	NO	196.379	364	-0.139398	0.090112	5.13332e-09	0.0029834	2.1099e-06
chr19_58481777_58481807	GTTTT	ZNF446	intronic	Artery_Tibial	ENSG00000119574	ZBTB45	Protein coding	NO	37.762	532	0.132922	0.0624366	5.13515e-09	0.00300199	1.06265e-06
chr1_171682579_171682625	CCTTT	MYOC;VAMP4	intergenic	Breast_Mammary_Tissue	ENSG00000117533	VAMP4	Protein coding	NO	59.458	377	0.02965	0.0871228	5.13521e-09	0.00332065	2.4203e-06
chr4_146214459_146214491	GT	REELD1	upstream	Thyroid	ENSG00000279845	.	TEC	NO	33.624	534	0.097328	0.0622082	5.13647e-09	0.00334483	9.3405e-07
chr3_183797544_183797576	AATA	YEATS2	intronic	Brain_Putamen_basal_ganglia	ENSG00000233885	YEATS2-AS1	lncRNA	NO	11.849	163	0.2774	0.191582	5.13795e-09	0.00260174	6.46628e-06
chr1_120461016_120461064	TG	NBPF8	intronic	Brain_Caudate_basal_ganglia	ENSG00000270231	NBPF8	Protein coding	YES	41.19	184	0.071366	0.171442	5.13888e-09	0.00269615	4.84049e-06
chr6_33205971_33205997	AG	HSD17B8	intronic	Artery_Aorta	ENSG00000224557	HLA-DPB2	transcribed_unprocessed_pseudogene	NO	93.468	346	-0.200775	0.0945971	5.13962e-09	0.00308295	1.8787e-06
chr10_93702522_93702548	CCG	FRA10AC1	UTR5	Cells_EBV-transformed_lymphocytes	ENSG00000148690	FRA10AC1	Protein coding	YES	0.057	136	0.135946	0.225608	5.13974e-09	0.00251723	1.31799e-05
chr16_70019796_70019814	TG	PDXDC2P-NPIPB14P	ncRNA_intronic	Cells_EBV-transformed_lymphocytes	ENSG00000226232	NPIPB14P	transcribed_unprocessed_pseudogene	NO	23.617	137	-0.075885	0.224134	5.14002e-09	0.00251737	1.31799e-05
chr14_90201944_90202000	CTTT	KCNK13;PSMC1	intergenic	Testis	ENSG00000152315	KCNK13	Protein coding	NO	139.978	296	0.01024	0.109792	5.14223e-09	0.00433913	2.04002e-06
chr17_10730672_10730717	TG	TMEM220-AS1	ncRNA_intronic	Cells_Cultured_fibroblasts	ENSG00000170222	ADPRM	Protein coding	NO	25.7945	427	-0.029125	0.0772601	5.14589e-09	0.00284693	1.12661e-06
chr17_18305486_18305509	CG	TOP3A	intronic	Colon_Sigmoid	ENSG00000273018	FAM106A	lncRNA	NO	217.798	310	-0.180314	0.105062	5.14615e-09	0.00315313	2.51588e-06
chr7_73866553_73866605	CCAT	TMEM270	downstream	Brain_Putamen_basal_ganglia	ENSG00000165171	METTL27	Protein coding	NO	24.063	163	0.372679	0.191566	5.14619e-09	0.00260591	6.46628e-06
chr17_45411795_45411819	CA	ARHGAP27	intronic	Vagina	ENSG00000264070	DND1P1	processed_pseudogene	NO	174.064	121	0.463912	0.250245	5.14744e-09	0.00282392	2.13933e-05
chr6_27958496_27958532	CA	OR2B6	downstream	Skin_Not_Sun_Exposed_Suprapubic	ENSG00000187987	ZSCAN23	Protein coding	NO	484.966	508	0.12263	0.0652908	5.15107e-09	0.00328211	1.22558e-06
chr3_45594778_45594844	AC	LIMD1	UTR5	Nerve_Tibial	ENSG00000144791	LIMD1	Protein coding	YES	0.06	488	-0.022002	0.0678865	5.15186e-09	0.00332488	9.99303e-07
chr1_42775762_42775786	TA	C1orf50	UTR3	Nerve_Tibial	ENSG00000164008	C1orf50	Protein coding	YES	2.587	149	-0.152601	0.207813	5.15311e-09	0.00332568	9.99303e-07
chr12_53664344_53664380	AAAT	ATP5MC2	downstream	Skin_Sun_Exposed_Lower_leg	ENSG00000135390	ATP5MC2	Protein coding	YES	4.85	557	0.080484	0.0596958	5.15323e-09	0.00327379	1.03405e-06
chr2_48515216_48515246	TC	PPP1R21	UTR3	Esophagus_Mucosa	ENSG00000242441	GTF2A1L	Protein coding	NO	102.567	449	0.092403	0.0735909	5.1539e-09	0.00311817	1.37607e-06
chr2_131425101_131425239	GCGGGCGCGGGAG	LINC01120;NOC2LP2	intergenic	Pancreas	ENSG00000152117	SMPD4BP	transcribed_processed_pseudogene	NO	67.643	80	0.094265	0.356139	5.15545e-09	0.00293184	3.08398e-06
chr20_38528345_38528389	TTTA	RALGAPB	intronic	Pancreas	ENSG00000224635	.	lncRNA	NO	111.57	270	0.358674	0.11978	5.15725e-09	0.00293286	3.08398e-06
chr7_95417690_95417726	AC	PON2	intronic	Esophagus_Mucosa	ENSG00000105854	PON2	Protein coding	YES	6.005	449	-0.050406	0.0735874	5.15835e-09	0.00312087	1.37665e-06
chr12_9454269_9454305	GT	LOC408186	ncRNA_intronic	Heart_Atrial_Appendage	ENSG00000214776	.	transcribed_unprocessed_pseudogene	NO	26.321	364	0.208351	0.0900867	5.15994e-09	0.00299887	2.11934e-06
chr4_190016149_190016165	CT	FRG1;FRG2	intergenic	Adrenal_Gland	ENSG00000224807	DUX4L9	unprocessed_pseudogene	NO	6.508	203	0.251728	0.156502	5.16574e-09	0.00263289	4.88477e-06
chr19_45410565_45410597	TG	POLR1G	UTR3	Nerve_Tibial	ENSG00000117877	POLR1G	Protein coding	YES	3.882	488	-0.049167	0.0678763	5.16597e-09	0.00333398	1.0015e-06
chr2_47437419_47437451	AAAT	MSH2	intronic	Cells_Cultured_fibroblasts	ENSG00000095002	MSH2	Protein coding	YES	34.279	421	0.079387	0.0783062	5.16634e-09	0.00285825	1.13036e-06
chr4_119435308_119435328	AC	LINC01061;GTF2IP12	intergenic	Esophagus_Mucosa	ENSG00000249244	.	unprocessed_pseudogene	NO	39.983	438	0.052888	0.0753676	5.16661e-09	0.00312586	1.37765e-06
chr1_121462658_121462690	AC	SRGAP2-AS1;EMBP1	intergenic	Esophagus_Mucosa	ENSG00000171943	SRGAP2C	Protein coding	NO	275.572	448	-0.186762	0.0737398	5.16664e-09	0.00312588	1.37765e-06
chr22_29896869_29896903	CA	MTMR3	intronic	Cells_Cultured_fibroblasts	ENSG00000279159	.	lncRNA	NO	131.35	427	-0.063086	0.0772427	5.16714e-09	0.00285869	1.13036e-06
chr3_37121841_37121887	GT	LRRFIP2	intronic	Nerve_Tibial	ENSG00000093167	LRRFIP2	Protein coding	YES	9.949	488	-0.067129	0.0678749	5.16792e-09	0.00333524	1.00157e-06
chr8_143516525_143516567	CA	ZC3H3	intronic	Whole_Blood	ENSG00000014164	ZC3H3	Protein coding	YES	8.706	616	0.04532	0.0541046	5.16817e-09	0.0027111	1.05655e-06
chr22_42089327_42089355	AC	NDUFA6	intronic	Prostate	ENSG00000205702	CYP2D7	Protein coding	NO	52.583	199	-0.106136	0.159411	5.17088e-09	0.00340949	7.25423e-06
chr16_84168827_84168857	AC	DNAAF1	intronic	Brain_Cerebellum	ENSG00000103168	TAF1C	Protein coding	NO	12.576	202	-0.135161	0.15721	5.17274e-09	0.00280812	2.65669e-06
chr12_105203010_105203064	AC	APPL2	intronic	Whole_Blood	ENSG00000136044	APPL2	Protein coding	YES	4.952	616	0.016722	0.0541009	5.1746e-09	0.00271447	1.05736e-06
chr2_185457113_185457178	AAAAT	LOC105373782;FSIP2-AS2	intergenic	Artery_Aorta	ENSG00000226747	FSIP2-AS2	lncRNA	NO	281.575	338	0.137903	0.0967028	5.17618e-09	0.00310488	1.89091e-06
chr7_26799072_26799148	GGCAA	SKAP2	intronic	Whole_Blood	ENSG00000105991	HOXA1	Protein coding	NO	296.886	616	-0.224643	0.0541	5.1762e-09	0.00271531	1.05736e-06
chr3_49200475_49200528	AAAG	IHO1	intronic	Skin_Sun_Exposed_Lower_leg	ENSG00000178252	WDR6	Protein coding	NO	186.262	557	0.023106	0.0596809	5.17652e-09	0.00328858	1.03839e-06
chr7_64890189_64890222	GT	ZNF273	intronic	Artery_Coronary	ENSG00000226002	GTF2IP14	unprocessed_pseudogene	NO	193.898	195	0.101977	0.162422	5.18101e-09	0.00270969	6.54514e-06
chr11_116915124_116915160	TG	SIK3	intronic	Muscle_Skeletal	ENSG00000254851	.	unprocessed_pseudogene	NO	220.386	655	0.08779	0.0509476	5.1811e-09	0.00276724	1.02719e-06
chr1_214272751_214272787	GT	PROX1;SMYD2	intergenic	Nerve_Tibial	ENSG00000152104	PTPN14	Protein coding	NO	103.637	488	-0.032084	0.0678643	5.18257e-09	0.00334469	1.00411e-06
chr15_41656322_41656378	TC	TYRO3;MGA	intergenic	Heart_Atrial_Appendage	ENSG00000243789	JMJD7	Protein coding	NO	171.742	364	0.009119	0.0900632	5.18478e-09	0.0030133	2.12804e-06
chr14_95523317_95523339	GT	SYNE3;SNHG10	intergenic	Nerve_Tibial	ENSG00000258572	.	lncRNA	NO	7.192	488	-0.148979	0.0678625	5.185e-09	0.00334627	1.00428e-06
chr1_88892769_88892801	GT	GTF2B;KYAT3	intergenic	Esophagus_Gastroesophageal_Junction	ENSG00000137944	KYAT3	Protein coding	NO	95.57	322	0.097316	0.101282	5.18553e-09	0.00313472	2.27649e-06
chr10_80393011_80393049	TG	DYDC2;PRXL2A	intergenic	Artery_Tibial	ENSG00000242600	MBL1P	transcribed_unitary_pseudogene	NO	472.703	532	0.089509	0.0624027	5.18585e-09	0.00303163	1.07276e-06
chr13_47869753_47869797	GT	HTR2A;LINC00562	intergenic	Thyroid	ENSG00000276968	.	lncRNA	NO	172.409	534	0.12532	0.0621753	5.186e-09	0.00337708	9.42793e-07
chr16_4629150_4629192	TG	MGRN1	intronic	Cells_Cultured_fibroblasts	ENSG00000089486	CDIP1	Protein coding	NO	90.343	427	0.082591	0.0772253	5.1884e-09	0.00287045	1.13412e-06
chr2_74565825_74565867	CA	M1AP	intronic	Lung	ENSG00000257702	LBX2-AS1	lncRNA	NO	62.418	466	0.09464	0.070962	5.19106e-09	0.00339498	1.71032e-06
chr5_132259137_132259167	TG	PDLIM4	intronic	Esophagus_Gastroesophageal_Junction	ENSG00000233006	MIR3936HG	lncRNA	NO	93.398	322	0.099761	0.101275	5.19203e-09	0.00313866	2.27769e-06
chr15_40973210_40973236	CA	CHAC1;INO80	intergenic	Breast_Mammary_Tissue	ENSG00000247556	OIP5-AS1	lncRNA	NO	310.735	377	0.047907	0.0870704	5.19218e-09	0.00335749	2.44537e-06
chr10_28559136_28559164	TG	WAC	intronic	Muscle_Skeletal	ENSG00000095787	WAC	Protein coding	YES	23.464	655	-0.014441	0.0509408	5.19353e-09	0.00277389	1.02927e-06
chr10_80006724_80006753	ATAA	SFTPD;TMEM254-AS1	intergenic	Artery_Tibial	ENSG00000230091	TMEM254-AS1	lncRNA	NO	72.1055	532	0.116156	0.0623969	5.19462e-09	0.00303675	1.0742e-06
chr2_186261772_186261812	TG	LINC01473;ZC3H15	intergenic	Brain_Nucleus_accumbens_basal_ganglia	ENSG00000259915	.	lncRNA	NO	94.981	192	0.082889	0.164745	5.19535e-09	0.00274156	4.56166e-06
chr17_36182338_36182354	GT	TBC1D3B;CCL3L1	intergenic	Skin_Sun_Exposed_Lower_leg	ENSG00000276085	CCL3L3	Protein coding	NO	14.111	542	0.331569	0.0612746	5.19766e-09	0.00330201	1.0423e-06
chr16_16232072_16232096	GT	NOMO2;NOMO3	upstream	Nerve_Tibial	ENSG00000227827	PKD1P2	unprocessed_pseudogene	NO	124.14	488	-0.133153	0.0678533	5.19785e-09	0.00335455	1.00647e-06
chr1_244970633_244970681	CCGCC	LOC101928068	ncRNA_intronic	Minor_Salivary_Gland	ENSG00000272195	.	lncRNA	NO	0.431	141	-0.069397	0.2183	5.19981e-09	0.00282393	1.19153e-05
chr17_54982594_54982626	TG	STXBP4	intronic	Artery_Tibial	ENSG00000279059	.	TEC	NO	24.184	532	0.09825	0.0623933	5.20002e-09	0.00303991	1.07493e-06
chr6_28756563_28756578	AAAAC	LINC00533;LINC01623	intergenic	Adipose_Subcutaneous	ENSG00000187987	ZSCAN23	Protein coding	NO	313.068	530	0.270899	0.062622	5.20056e-09	0.0032248	1.21507e-06
chr6_38873727_38873769	AC	DNAH8	intronic	Esophagus_Mucosa	ENSG00000124767	GLO1	Protein coding	NO	170.603	449	-0.023988	0.0735539	5.20132e-09	0.00314686	1.38628e-06
chr4_87506758_87506850	TATC	SPARCL1	intronic	Skin_Sun_Exposed_Lower_leg	ENSG00000152583	SPARCL1	Protein coding	YES	21.815	557	-0.043138	0.0596649	5.20169e-09	0.00330457	1.04278e-06
chr10_49979587_49979625	TG	TIMM23B-AGAP6	ncRNA_intronic	Skin_Not_Sun_Exposed_Suprapubic	ENSG00000204152	TIMM23B	Protein coding	NO	37.525	508	-0.075734	0.0652538	5.20437e-09	0.00331607	1.2378e-06
chr6_28350084_28350110	TG	ZKSCAN3;ZSCAN31	intronic	Brain_Cerebellar_Hemisphere	ENSG00000216901	ZNF603P	unprocessed_pseudogene	NO	173.909	166	0.216215	0.188288	5.20896e-09	0.00278909	4.17528e-06
chr20_45742354_45742398	TG	SPINT4;WFDC3	intergenic	Brain_Amygdala	ENSG00000124116	WFDC3	Protein coding	NO	37.517	120	0.146899	0.251932	5.20935e-09	0.00265381	1.52518e-05
chr1_95141792_95141832	AC	TLCD4;TLCD4-RWDD3	intronic	Colon_Transverse	ENSG00000122481	RWDD3	Protein coding	NO	92.398	328	-0.049454	0.0994854	5.21024e-09	0.00331641	2.87135e-06
chr1_234383573_234383598	AC	COA6	intronic	Brain_Cortex	ENSG00000231663	COA6-AS1	lncRNA	NO	9.9215	199	0.165639	0.159347	5.21052e-09	0.00275571	3.91436e-06
chr3_48168360_48168408	CA	CDC25A	intronic	Esophagus_Gastroesophageal_Junction	ENSG00000229759	MRPS18AP1	processed_pseudogene	NO	88.554	322	-0.13694	0.101255	5.21133e-09	0.00315032	2.2845e-06
chr5_82254889_82254939	GTGT	ATG10	UTR3	Colon_Sigmoid	ENSG00000205464	ATP6AP1L	transcribed_unitary_pseudogene	NO	24.548	310	-0.215521	0.104989	5.21315e-09	0.00319418	2.54517e-06
chr9_74032_74088	GT	PGM5P3-AS1	ncRNA_intronic	Adipose_Subcutaneous	ENSG00000170122	FOXD4	Protein coding	NO	44.357	530	-0.032879	0.0626131	5.2139e-09	0.00323307	1.21773e-06
chr2_48515216_48515246	TC	PPP1R21	UTR3	Artery_Tibial	ENSG00000242441	GTF2A1L	Protein coding	NO	102.567	532	0.087246	0.0623833	5.21514e-09	0.00304875	1.07768e-06
chr9_120714264_120714288	CGG	MEGF9	exonic	Brain_Anterior_cingulate_cortex_BA24	ENSG00000226752	CUTALP	transcribed_unitary_pseudogene	NO	110.552	138	0.643316	0.222504	5.22145e-09	0.00269596	8.81032e-06
chr3_191330296_191330328	AC	CCDC50;UTS2B	intronic	Nerve_Tibial	ENSG00000152492	CCDC50	Protein coding	NO	0.918	488	0.059747	0.0678355	5.22263e-09	0.00337055	1.01096e-06
chr17_46737572_46737604	GT	NSF	intronic	Brain_Cerebellar_Hemisphere	ENSG00000262539	.	processed_pseudogene	NO	476.982	166	-0.402084	0.188259	5.22508e-09	0.00279772	4.18195e-06
chr15_82209316_82209352	AC	EFL1	intronic	Thyroid	ENSG00000214575	CPEB1	Protein coding	NO	347.202	534	-0.044506	0.0621484	5.22677e-09	0.00340364	9.4994e-07
chr7_67184594_67184718	TTATG	TYW1	intronic	Lung	ENSG00000106610	STAG3L4	transcribed_unprocessed_pseudogene	NO	121.331	462	0.058531	0.0715286	5.22874e-09	0.00341961	1.72099e-06
chr22_41545583_41545603	TTTG	POLR3H	upstream	Esophagus_Mucosa	ENSG00000100417	PMM1	Protein coding	NO	35.096	449	-0.116926	0.0735289	5.23365e-09	0.00316642	1.39429e-06
chr19_15872569_15872640	TATTT	CLEC4O;CYP4F2	intergenic	Prostate	ENSG00000267453	CLEC4OP	transcribed_unprocessed_pseudogene	NO	8.8025	199	0.094536	0.15931	5.23389e-09	0.00345104	7.32704e-06
chr6_26440772_26440816	TG	BTN3A3	intronic	Esophagus_Muscularis	ENSG00000186470	BTN3A2	Protein coding	NO	68.101	417	-0.067645	0.078974	5.23522e-09	0.00314199	1.43274e-06
chr1_84996393_84996431	AT	MCOLN2	intronic	Colon_Transverse	ENSG00000153898	MCOLN2	Protein coding	YES	0.7	105	0.044322	0.282965	5.23601e-09	0.00333281	2.88305e-06
chr20_35438358_35438390	CA	GDF5	intronic	Adipose_Visceral_Omentum	ENSG00000224497	RPL36P4	processed_pseudogene	NO	106.373	459	-0.111316	0.0719749	5.23726e-09	0.00325057	1.70365e-06
chr20_38528345_38528389	TTTA	RALGAPB	intronic	Breast_Mammary_Tissue	ENSG00000224635	.	lncRNA	NO	111.57	373	0.254716	0.0879259	5.23783e-09	0.00338701	2.46328e-06
chr19_36838106_36838146	CA	ZNF790	intronic	Muscle_Skeletal	ENSG00000197863	ZNF790	Protein coding	YES	0.031	655	-0.064642	0.0509163	5.23876e-09	0.00279804	1.03785e-06
chr3_49202495_49202545	TG	IHO1	intronic	Whole_Blood	ENSG00000198218	QRICH1	Protein coding	NO	108.157	616	0.022552	0.0540631	5.24019e-09	0.00274888	1.0696e-06
chr12_29387176_29387222	TG	ERGIC2;OVCH1-AS1	intergenic	Stomach	ENSG00000257176	.	lncRNA	NO	69.351	286	-0.087684	0.113321	5.24072e-09	0.00319137	4.14463e-06
chr13_100719771_100719807	TC	NALCN-AS1	ncRNA_intronic	Artery_Tibial	ENSG00000125247	TMTC4	Protein coding	NO	44.696	532	0.074189	0.062366	5.2414e-09	0.0030641	1.08234e-06
chr12_28510237_28510257	TG	CCDC91	intronic	Breast_Mammary_Tissue	ENSG00000247934	.	lncRNA	NO	319.509	373	-0.037706	0.0879183	5.24609e-09	0.00339236	2.46537e-06
chr10_49979587_49979625	TG	TIMM23B-AGAP6	ncRNA_intronic	Brain_Hypothalamus	ENSG00000204152	TIMM23B	Protein coding	NO	37.525	160	0.153705	0.194641	5.24688e-09	0.00279312	9.18586e-06
chr8_30723783_30723819	AC	GSR	intronic	Brain_Cerebellar_Hemisphere	ENSG00000104687	GSR	Protein coding	YES	3.144	166	0.20954	0.188216	5.24799e-09	0.00280999	4.19401e-06
chr1_44812786_44812838	GT	BTBD19	intronic	Brain_Cortex	ENSG00000070785	EIF2B3	Protein coding	NO	62.81	199	-0.037864	0.159286	5.24888e-09	0.00277599	3.93758e-06
chr1_243159763_243159801	TG	CEP170	intronic	Artery_Aorta	ENSG00000054282	SDCCAG8	Protein coding	NO	96.252	346	0.037445	0.0944873	5.25077e-09	0.00314961	1.91463e-06
chr4_1330310_1330324	TC	MAEA	intronic	Adrenal_Gland	ENSG00000090316	MAEA	Protein coding	YES	0.973	203	-0.016573	0.156366	5.25232e-09	0.00267702	4.95141e-06
chr1_40476731_40476753	AC	ZFP69	upstream	Artery_Aorta	ENSG00000238287	EXO5-DT	lncRNA	NO	31.919	321	-0.202647	0.101511	5.25389e-09	0.00315149	1.91463e-06
chr1_89042931_89043029	CTCTTCTCTCCTTCT	GBP3;GBP1	intergenic	Nerve_Tibial	ENSG00000213512	GBP7	Protein coding	NO	133.023	488	-0.271143	0.0678129	5.25437e-09	0.00339103	1.0168e-06
chr3_49587887_49587927	TTTTC	BSN	intronic	Lung	ENSG00000145020	AMT	Protein coding	NO	165.222	466	0.06041	0.070914	5.25535e-09	0.00343702	1.72888e-06
chr4_17577191_17577249	GCGGGCGCACACGAAT	LAP3	UTR5	Adrenal_Gland	ENSG00000118579	MED28	Protein coding	NO	37.421	203	0.115584	0.156361	5.25563e-09	0.00267871	4.95141e-06
chr18_98751_98793	CCCTAA	TUBB8B;ROCK1P1	intergenic	Brain_Nucleus_accumbens_basal_ganglia	ENSG00000263006	ROCK1P1	transcribed_unprocessed_pseudogene	NO	18.07	192	-0.422694	0.164645	5.25619e-09	0.00277367	4.59562e-06
chr19_17286647_17286713	GT	ANKLE1	exonic	Heart_Atrial_Appendage	ENSG00000130312	MRPL34	Protein coding	NO	5.929	364	0.057625	0.0899957	5.25668e-09	0.00305509	2.15602e-06
chr16_28863893_28863918	GCC	SH2B1	UTR5	Cells_Cultured_fibroblasts	ENSG00000197165	SULT1A2	Protein coding	NO	266.856	427	-0.152279	0.0771694	5.25747e-09	0.00290867	1.14876e-06
chr6_30050746_30050766	AC	ZNRD1ASP	ncRNA_intronic	Skin_Sun_Exposed_Lower_leg	ENSG00000181126	HLA-V	transcribed_unprocessed_pseudogene	NO	258.522	557	-0.169497	0.0596286	5.25932e-09	0.00334118	1.054e-06
chr4_3191154_3191182	CTTT	HTT	intronic	Muscle_Skeletal	ENSG00000197386	HTT	Protein coding	YES	12.821	654	-0.162016	0.050981	5.25986e-09	0.00280931	1.04126e-06
chr7_55706938_55707010	AAGG	FKBP9P1;SEPTIN14	intergenic	Brain_Nucleus_accumbens_basal_ganglia	ENSG00000146733	PSPH	Protein coding	NO	327.182	192	-0.12112	0.164638	5.26015e-09	0.00277576	4.59562e-06
chr1_48166905_48166949	AC	SKINT1L	ncRNA_intronic	Heart_Left_Ventricle	ENSG00000117834	SLC5A9	Protein coding	NO	55.758	350	0.077199	0.093441	5.26242e-09	0.00283423	2.53735e-06
chr6_29726559_29726583	TG	HLA-F	intronic	Testis	ENSG00000206503	HLA-A	Protein coding	NO	214.689	296	-0.228509	0.109656	5.26258e-09	0.00444068	2.08679e-06
chr14_22996983_22997011	CA	C14orf93	intronic	Brain_Hypothalamus	ENSG00000092036	HAUS4	Protein coding	NO	39.836	160	-0.049001	0.19461	5.26298e-09	0.00280169	9.18586e-06
chr5_132259137_132259167	TG	PDLIM4	intronic	Lung	ENSG00000233006	MIR3936HG	lncRNA	NO	93.398	466	0.096843	0.0709076	5.26397e-09	0.00344266	1.73085e-06
chr12_15046299_15046327	CCTT	LINC01489;RERG	intergenic	Spleen	ENSG00000134533	RERG	Protein coding	NO	91.85	205	0.011497	0.154929	5.26469e-09	0.00335366	4.7827e-06
chr1_40478122_40478148	CA	ZFP69	intronic	Brain_Frontal_Cortex_BA9	ENSG00000187815	ZFP69	Protein coding	YES	0.505	165	-0.154962	0.189221	5.26783e-09	0.00275675	6.39617e-06
chr20_4014739_4014777	CA	RNF24	intronic	Esophagus_Muscularis	ENSG00000229539	PANK2-AS1	lncRNA	NO	125.585	417	-0.162408	0.0789466	5.26841e-09	0.00316191	1.44116e-06
chr22_37746044_37746060	CCCGCCGT	TRIOBP	intronic	Nerve_Tibial	ENSG00000100106	TRIOBP	Protein coding	YES	0.181	149	-0.425615	0.207579	5.26906e-09	0.00340051	1.01927e-06
chr2_54074578_54074620	TG	ACYP2	intronic	Skin_Sun_Exposed_Lower_leg	ENSG00000233266	HMGB1P31	processed_pseudogene	NO	23.265	557	-0.102707	0.0596216	5.27043e-09	0.00334824	1.05589e-06
chr10_117342393_117342427	AC	PDZD8	intronic	Spleen	ENSG00000277879	.	lncRNA	NO	73.742	205	-0.121468	0.15492	5.27065e-09	0.00335746	4.7827e-06
chr7_155099360_155099444	GAA	HTR5A;INSIG1	intergenic	Nerve_Tibial	ENSG00000214106	PAXIP1-AS2	lncRNA	NO	154.397	488	-0.016812	0.0678008	5.27143e-09	0.00340204	1.01927e-06
chr11_118822411_118822453	TG	DDX6;CXCR5	intergenic	Heart_Atrial_Appendage	ENSG00000110367	DDX6	Protein coding	NO	31.268	364	0.036912	0.0899817	5.27175e-09	0.00306384	2.15957e-06
chr7_19714113_19714161	AC	POLR1F;TMEM196	intergenic	Nerve_Tibial	ENSG00000105849	POLR1F	Protein coding	NO	5.1	488	-0.051792	0.0678004	5.27187e-09	0.00340233	1.01927e-06
chr8_129726993_129727025	AC	CCDC26;GSDMC	intergenic	Heart_Atrial_Appendage	ENSG00000147697	GSDMC	Protein coding	NO	25.748	364	0.142294	0.0899807	5.27277e-09	0.00306444	2.15957e-06
chr10_74342779_74342815	TG	ADK	intronic	Testis	ENSG00000156110	ADK	Protein coding	YES	28.064	296	0.052204	0.109642	5.27463e-09	0.00445085	2.09058e-06
chr16_28863893_28863918	GCC	SH2B1	UTR5	Liver	ENSG00000259982	CDC37P1	processed_pseudogene	NO	162.365	195	-0.265348	0.16227	5.27481e-09	0.00253437	6.6519e-06
chr17_15502809_15502831	CT	TVP23C	UTR3	Pituitary	ENSG00000125409	TEKT3	Protein coding	NO	161.188	230	-0.245702	0.139135	5.27667e-09	0.00350961	3.57394e-06
chr13_25274939_25275007	AC	MTMR6	intronic	Artery_Aorta	ENSG00000139505	MTMR6	Protein coding	YES	12.515	346	-0.024851	0.0944611	5.2777e-09	0.00316577	1.92214e-06
chr1_120471324_120471370	AC	PDE4DIPP2	ncRNA_intronic	Stomach	ENSG00000270392	PFN1P2	transcribed_processed_pseudogene	NO	37.295	286	0.150783	0.113278	5.27773e-09	0.00321391	4.16849e-06
chr17_15786092_15786128	AC	MEIS3P1	upstream	Testis	ENSG00000227790	SPECC1P1	transcribed_unprocessed_pseudogene	NO	43.259	294	0.148079	0.110344	5.2813e-09	0.00445648	2.09224e-06
chr12_123735142_123735211	GT	ATP6V0A2	intronic	Breast_Mammary_Tissue	ENSG00000111364	DDX55	Protein coding	NO	117.16	377	0.089378	0.0869879	5.28325e-09	0.00341638	2.48103e-06
chr16_11092361_11092401	AC	CLEC16A	intronic	Thyroid	ENSG00000263179	HNRNPCP4	processed_pseudogene	NO	150.272	534	-0.075302	0.0621115	5.2833e-09	0.00344045	9.59947e-07
chr12_113861474_113861514	TG	RBM19	intronic	Colon_Sigmoid	ENSG00000122965	RBM19	Protein coding	YES	2.59	310	-0.071573	0.104912	5.28409e-09	0.00323765	2.5757e-06
chr17_46779053_46779103	CA	WNT3	intronic	Pancreas	ENSG00000260075	NSFP1	unprocessed_pseudogene	NO	406.223	275	-0.073311	0.117563	5.28457e-09	0.00300527	3.15103e-06
chr1_40478122_40478148	CA	ZFP69	intronic	Adrenal_Gland	ENSG00000187815	ZFP69	Protein coding	YES	0.505	203	-0.164398	0.156314	5.28584e-09	0.00269411	4.97068e-06
chr17_45895048_45895090	GT	MAPT-AS1	ncRNA_intronic	Skin_Sun_Exposed_Lower_leg	ENSG00000264070	DND1P1	processed_pseudogene	NO	309.198	557	0.277206	0.0596113	5.28685e-09	0.00335868	1.05885e-06
chr17_46779053_46779103	CA	WNT3	intronic	Testis	ENSG00000108379	WNT3	Protein coding	YES	6.791	296	0.043621	0.109628	5.28789e-09	0.00446204	2.09387e-06
chr19_39952734_39952768	GA	FCGBP;PSMC4	intergenic	Adipose_Visceral_Omentum	ENSG00000197782	ZNF780A	Protein coding	NO	137.484	459	-0.106721	0.0719353	5.2899e-09	0.00328325	1.71988e-06
chr20_38577698_38577732	AC	RALGAPB	UTR3	Colon_Transverse	ENSG00000196756	SNHG17	lncRNA	NO	142.306	328	-0.201741	0.0994034	5.29016e-09	0.00336727	2.90784e-06
chr10_100568344_100568395	AC	HIF1AN;PAX2	intergenic	Lung	ENSG00000075826	SEC31B	Protein coding	NO	48.5055	466	0.096063	0.0708876	5.29107e-09	0.00346038	1.73888e-06
chr2_42791918_42791941	GT	HAAO	intronic	Pancreas	ENSG00000162881	OXER1	Protein coding	NO	27.7945	275	-0.211722	0.117555	5.29154e-09	0.00300923	3.15103e-06
chr6_73263039_73263084	GGC	KHDC1	UTR5	Colon_Sigmoid	ENSG00000234882	EIF3EP1	processed_pseudogene	NO	28.9005	308	0.080061	0.10555	5.29432e-09	0.00324392	2.57863e-06
chr2_74922413_74922459	ATCCC	LINC01291	ncRNA_intronic	Thyroid	ENSG00000230836	LINC01293	lncRNA	NO	17.822	534	0.198813	0.0621039	5.29495e-09	0.00344804	9.61795e-07
chr6_160505140_160505191	AC	LPAL2	ncRNA_intronic	Lung	ENSG00000146477	SLC22A3	Protein coding	NO	156.787	466	-0.043934	0.0708838	5.29612e-09	0.00346369	1.73967e-06
chr7_27140001_27140031	AG	HOXA3	intronic	Artery_Tibial	ENSG00000233429	HOTAIRM1	lncRNA	NO	40.397	532	0.018762	0.0623287	5.29855e-09	0.00309751	1.09375e-06
chr14_59418214_59418236	CT	DAAM1;GPR135	intergenic	Colon_Sigmoid	ENSG00000126790	L3HYPDH	Protein coding	NO	56.714	310	0.190064	0.104896	5.29979e-09	0.00324727	2.57925e-06
chr7_43644759_43644793	AGGC	COA1	intronic	Skin_Not_Sun_Exposed_Suprapubic	ENSG00000106603	COA1	Protein coding	YES	1.649	508	0.039152	0.0651882	5.30017e-09	0.00337711	1.25965e-06
chr22_41747049_41747067	ATA	MEI1	intronic	Brain_Putamen_basal_ganglia	ENSG00000172346	CSDC2	Protein coding	NO	175.041	162	-0.391872	0.192351	5.30076e-09	0.00268418	6.62761e-06
chr10_110003302_110003326	GT	ADD3-AS1	ncRNA_intronic	Whole_Blood	ENSG00000148700	ADD3	Protein coding	NO	2.49	616	0.017624	0.0540281	5.30169e-09	0.00278114	1.08174e-06
chr15_41656322_41656378	TC	TYRO3;MGA	intergenic	Adipose_Subcutaneous	ENSG00000137877	SPTBN5	Protein coding	NO	194.222	530	0.011583	0.0625553	5.30174e-09	0.00328754	1.23731e-06
chr20_50113766_50113810	ATTC	PEDS1-UBE2V1;UBE2V1	intronic	Pituitary	ENSG00000231742	LINC01273	lncRNA	NO	58.021	230	0.321121	0.1391	5.30199e-09	0.00352645	3.58503e-06
chr8_30114276_30114296	TTTTG	LEPROTL1	intronic	Muscle_Skeletal	ENSG00000104660	LEPROTL1	Protein coding	YES	12.346	655	-0.12457	0.0508823	5.30201e-09	0.00283183	1.04921e-06
chr17_46105865_46105948	CA	KANSL1	intronic	Skin_Not_Sun_Exposed_Suprapubic	ENSG00000262500	MAPK8IP1P1	processed_pseudogene	NO	137.7	508	-0.03	0.0651863	5.30292e-09	0.00337886	1.25983e-06
chr3_149089570_149089596	CA	HLTF-AS1	ncRNA_intronic	Esophagus_Mucosa	ENSG00000163754	GYG1	Protein coding	NO	80.702	449	-0.035758	0.0734752	5.30375e-09	0.00320883	1.41172e-06
chr7_55706938_55707010	AAGG	FKBP9P1;SEPTIN14	intergenic	Pituitary	ENSG00000275875	.	processed_pseudogene	NO	34.551	230	-0.166867	0.139098	5.30382e-09	0.00352767	3.58503e-06
chr7_103099575_103099593	GT	ARMC10;NAPEPLD	UTR3	Esophagus_Muscularis	ENSG00000170632	ARMC10	Protein coding	NO	3.857	417	-0.025619	0.0789168	5.3049e-09	0.00318381	1.44982e-06
chr3_49790227_49790264	CA	CDHR4	downstream	Skin_Sun_Exposed_Lower_leg	ENSG00000185614	INKA1	Protein coding	NO	13.0155	557	-0.036331	0.0595997	5.30552e-09	0.00337053	1.06225e-06
chr16_3103182_3103216	CA	ZSCAN10;ZNF205-AS1	intergenic	Colon_Transverse	ENSG00000263072	ZNF213-AS1	lncRNA	NO	9.29	328	0.127901	0.0993865	5.30677e-09	0.00337785	2.91445e-06
chr2_113297800_113297867	AC	PAX8;CBWD2	intergenic	Cells_Cultured_fibroblasts	ENSG00000125618	PAX8	Protein coding	NO	18.9125	427	0.143384	0.0771279	5.30931e-09	0.00293734	1.15963e-06
chr1_87832685_87832737	TG	LINC01364;PKN2-AS1	intergenic	Breast_Mammary_Tissue	ENSG00000279778	.	TEC	NO	24.339	377	-0.080308	0.0869632	5.31085e-09	0.00343423	2.49218e-06
chr6_85992967_85992989	TA	SNHG5;HTR1E	intergenic	Artery_Aorta	ENSG00000203875	SNHG5	lncRNA	NO	314.046	99	-0.117773	0.297432	5.31257e-09	0.00318669	1.93367e-06
chr3_195584161_195584196	GT	APOD	upstream	Muscle_Skeletal	ENSG00000271662	PPP4R2P6	processed_pseudogene	NO	67.2935	655	0.12677	0.050876	5.3138e-09	0.00283812	1.05116e-06
chr4_159284481_159284535	AC	RAPGEF2	intronic	Nerve_Tibial	ENSG00000164123	C4orf45	Protein coding	NO	245.748	488	-0.089493	0.0677704	5.31442e-09	0.00342979	1.02719e-06
chr16_15613661_15613711	AATA	MARF1	intronic	Brain_Putamen_basal_ganglia	ENSG00000263335	.	lncRNA	NO	112.988	160	-0.142631	0.19451	5.31602e-09	0.00269191	6.63032e-06
chr2_27283764_27283821	CA	TRIM54	intronic	Artery_Tibial	ENSG00000138085	ATRAID	Protein coding	NO	67.4185	532	0.033807	0.0623162	5.31778e-09	0.00310875	1.09734e-06
chr21_46228815_46228851	CCCGCCCCT	LSS	UTR5	Colon_Transverse	ENSG00000239415	.	lncRNA	NO	24.001	327	-0.141913	0.0996638	5.31977e-09	0.00338613	2.91907e-06
chr19_18642338_18642382	GT	KLHL26	intronic	Muscle_Skeletal	ENSG00000006016	CRLF1	Protein coding	NO	34.619	655	0.069421	0.0508726	5.32016e-09	0.00284152	1.05203e-06
chr17_82887131_82887180	CG	TBCD	intronic	Pancreas	ENSG00000141560	FN3KRP	Protein coding	NO	160.041	275	-0.070652	0.117519	5.32166e-09	0.00302636	3.16565e-06
chr19_24031744_24031782	TA	LOC100505851;ZNF254	intergenic	Artery_Aorta	ENSG00000268362	.	lncRNA	NO	1.638	99	-0.079512	0.297406	5.32232e-09	0.00319254	1.93604e-06
chr15_43370975_43371006	CCCCGG	ZSCAN29	UTR5	Adipose_Subcutaneous	ENSG00000249839	.	unprocessed_pseudogene	NO	313.349	530	0.168094	0.0625415	5.32297e-09	0.0033007	1.24094e-06
chr2_171801907_171801950	TG	SLC25A12	intronic	Adipose_Subcutaneous	ENSG00000077380	DYNC1I2	Protein coding	NO	75.3705	530	0.073695	0.0625413	5.32327e-09	0.00330089	1.24094e-06
chr19_18482763_18482807	TTG	ELL	intronic	Artery_Tibial	ENSG00000130511	SSBP4	Protein coding	NO	49.51	532	-0.068686	0.0623108	5.32614e-09	0.00311364	1.09867e-06
chr9_93113511_93113555	CA	CARD19	downstream	Brain_Spinal_cord_cervical_c-1	ENSG00000165233	CARD19	Protein coding	YES	3.641	119	-0.177859	0.253513	5.328e-09	0.00278413	1.27129e-05
chr11_111628416_111628452	TCTT	SIK2	intronic	Testis	ENSG00000137713	PPP2R1B	Protein coding	NO	106.889	296	0.022536	0.109582	5.3285e-09	0.00449631	2.10896e-06
chr12_75485533_75485561	TTTA	GLIPR1	intronic	Artery_Aorta	ENSG00000180481	GLIPR1L2	Protein coding	NO	94.43	338	-0.200857	0.0965474	5.332e-09	0.00319834	1.93839e-06
chr12_125094978_125095024	GT	AACS	intronic	Brain_Cerebellum	ENSG00000081760	AACS	Protein coding	YES	2.521	202	0.158786	0.15696	5.33262e-09	0.00289491	2.73363e-06
chr1_63604917_63604959	TG	PGM1	intronic	Skin_Sun_Exposed_Lower_leg	ENSG00000079739	PGM1	Protein coding	YES	10.866	557	0.036202	0.0595824	5.33347e-09	0.00338829	1.06751e-06
chr17_50554885_50554929	TG	SPATA20	intronic	Colon_Sigmoid	ENSG00000006282	SPATA20	Protein coding	YES	4.173	310	0.050435	0.104859	5.33428e-09	0.0032684	2.59397e-06
chr10_7781587_7781611	AC	KIN	intronic	Thyroid	ENSG00000151657	KIN	Protein coding	YES	6.394	534	0.085402	0.0620776	5.33559e-09	0.0034745	9.68906e-07
chr19_21377512_21377534	CA	ZNF738	UTR3	Brain_Cortex	ENSG00000172687	ZNF738	Protein coding	YES	18.493	199	-0.356313	0.159139	5.34228e-09	0.00282539	4.00198e-06
chr13_96058122_96058162	TG	UGGT2;HS6ST3	intergenic	Prostate	ENSG00000102595	UGGT2	Protein coding	NO	4.66	199	-0.056752	0.159139	5.34262e-09	0.00352273	7.46342e-06
chr16_68319711_68319741	GT	PRMT7	intronic	Nerve_Tibial	ENSG00000072736	NFATC3	Protein coding	NO	196.696	488	0.035775	0.0677506	5.34273e-09	0.00344806	1.03235e-06
chr2_218357259_218357289	TC	CATIP-AS2	ncRNA_intronic	Cells_Cultured_fibroblasts	ENSG00000261338	.	lncRNA	NO	101.955	427	-0.072701	0.0770991	5.34552e-09	0.00295738	1.16662e-06
chr10_47558529_47558570	TG	BMS1P2;CTSLP2	intergenic	Thyroid	ENSG00000265018	AGAP12P	transcribed_unprocessed_pseudogene	NO	473.05	534	-0.168375	0.0620711	5.34572e-09	0.00348109	9.70475e-07
chr1_93023822_93023856	TG	DIPK1A;MTF2	intergenic	Artery_Aorta	ENSG00000154511	DIPK1A	Protein coding	NO	62.317	346	-0.120519	0.0943916	5.34968e-09	0.00320894	1.94364e-06
chr3_44463011_44463051	TG	ZNF445	intronic	Cells_Cultured_fibroblasts	ENSG00000196653	ZNF502	Protein coding	NO	249.612	427	-0.08295	0.0770949	5.35082e-09	0.00296031	1.16731e-06
chr12_6446776_6446800	CA	CD27-AS1	ncRNA_intronic	Artery_Aorta	ENSG00000139192	TAPBPL	Protein coding	NO	4.902	346	0.296809	0.0943884	5.35298e-09	0.00321092	1.94366e-06
chr8_8824521_8824567	CA	MFHAS1	intronic	Thyroid	ENSG00000254153	LINC02950	lncRNA	NO	363.207	534	0.032026	0.0620626	5.35903e-09	0.00348977	9.72621e-07
chr10_98394543_98394579	AC	PYROXD2	intronic	Skin_Not_Sun_Exposed_Suprapubic	ENSG00000119943	PYROXD2	Protein coding	YES	6.125	508	0.11667	0.0651483	5.35921e-09	0.00341473	1.27273e-06
chr1_43295834_43295884	AC	C1orf210;TIE1	intergenic	Testis	ENSG00000159479	MED8	Protein coding	NO	91.072	296	-0.051769	0.109548	5.35957e-09	0.00452252	2.12026e-06
chr9_123077610_123077690	ATTGT	RABGAP1	intronic	Pancreas	ENSG00000011454	RABGAP1	Protein coding	YES	4.09	275	-0.07036	0.117474	5.36015e-09	0.00304825	3.18521e-06
chr3_49911190_49911246	TAGA	MON1A	intronic	Muscle_Skeletal	ENSG00000185614	INKA1	Protein coding	NO	107.957	655	0.029871	0.0508512	5.36061e-09	0.00286312	1.05963e-06
chr15_82652115_82652143	TTTA	CPEB1-AS1	ncRNA_intronic	Spleen	ENSG00000278662	GOLGA6L10	Protein coding	NO	302.654	205	-0.285274	0.154778	5.36318e-09	0.0034164	4.85974e-06
chr6_30000957_30000981	AAGG	ZNRD1ASP	downstream	Artery_Coronary	ENSG00000204618	RNF39	Protein coding	NO	74.8	195	0.069935	0.162129	5.3635e-09	0.00280513	6.75935e-06
chr16_23067913_23067929	CA	USP31	UTR3	Skin_Not_Sun_Exposed_Suprapubic	ENSG00000103404	USP31	Protein coding	YES	4.627	508	-0.173131	0.0651446	5.36473e-09	0.00341825	1.27356e-06
chr3_157177026_157177048	TC	CCNL1;VEPH1	intergenic	Adipose_Subcutaneous	ENSG00000244515	KRT18P34	processed_pseudogene	NO	13.105	530	0.383783	0.0625126	5.36763e-09	0.0033284	1.25081e-06
chr5_132485828_132485850	AC	IRF1	intronic	Adipose_Visceral_Omentum	ENSG00000197536	IRF1-AS1	lncRNA	NO	65.975	459	-0.067246	0.0718761	5.3697e-09	0.00333277	1.74399e-06
chr6_130066286_130066302	TA	L3MBTL3	intronic	Lung	ENSG00000198945	L3MBTL3	Protein coding	YES	4.553	114	-0.106848	0.263131	5.37092e-09	0.00351261	1.76247e-06
chr1_223786560_223786607	TG	TP53BP2	intronic	Esophagus_Mucosa	ENSG00000272645	GTF2IP20	transcribed_unprocessed_pseudogene	NO	201.571	449	-0.076979	0.0734241	5.37128e-09	0.00324969	1.42843e-06
chr10_28332246_28332278	GT	MPP7;LINC02652	intergenic	Artery_Tibial	ENSG00000150054	MPP7	Protein coding	NO	2.224	531	-0.029921	0.0623954	5.37183e-09	0.00314035	1.10732e-06
chr7_100634177_100634219	AC	TFR2	intronic	Skin_Not_Sun_Exposed_Suprapubic	ENSG00000106327	TFR2	Protein coding	YES	0.548	508	0.037863	0.0651397	5.37202e-09	0.00342289	1.27435e-06
chr7_65038264_65038312	GCG	CCT6P3	upstream	Heart_Left_Ventricle	ENSG00000234585	CCT6P3	transcribed_unprocessed_pseudogene	YES	26.711	334	0.071682	0.0976137	5.3722e-09	0.00289335	2.58797e-06
chr9_128898039_128898087	GT	LRRC8A	intronic	Breast_Mammary_Tissue	ENSG00000198917	SPOUT1	Protein coding	NO	68.269	377	0.055838	0.0869083	5.37269e-09	0.00347421	2.51937e-06
chr15_75731881_75731905	CT	DNM1P35	ncRNA_intronic	Adipose_Subcutaneous	ENSG00000140400	MAN2C1	Protein coding	NO	363.281	530	0.131937	0.0625082	5.37445e-09	0.00333263	1.25193e-06
chr1_40476731_40476753	AC	ZFP69	upstream	Esophagus_Muscularis	ENSG00000164002	EXO5	Protein coding	NO	31.999	394	0.112447	0.0832933	5.3764e-09	0.00322672	1.46803e-06
chr8_119712224_119712256	TG	ENPP2;TAF2	intergenic	Brain_Cerebellar_Hemisphere	ENSG00000136982	DSCC1	Protein coding	NO	143.618	166	-0.215687	0.187981	5.37751e-09	0.00287934	4.27496e-06
chr9_74032_74088	GT	PGM5P3-AS1	ncRNA_intronic	Brain_Cerebellar_Hemisphere	ENSG00000181404	WASHC1	Protein coding	NO	0.195	166	-0.050556	0.187975	5.38063e-09	0.00288101	4.27496e-06
chr22_23695438_23695477	CTG	GUSBP11	ncRNA_exonic	Brain_Cerebellar_Hemisphere	ENSG00000272578	.	transcribed_unprocessed_pseudogene	NO	21.8375	166	-0.257052	0.187975	5.38099e-09	0.0028812	4.27496e-06
chr5_161752290_161752336	GT	GABRA6;GABRA1	intergenic	Brain_Cerebellar_Hemisphere	ENSG00000145863	GABRA6	Protein coding	NO	62.778	166	0.093728	0.187974	5.38122e-09	0.00288132	4.27496e-06
chr7_141913566_141913620	AC	PRSS37;OR9A4	intergenic	Stomach	ENSG00000127366	TAS2R5	Protein coding	NO	123.376	285	0.050684	0.113537	5.38175e-09	0.00327725	4.24514e-06
chr15_68207979_68207999	AC	CLN6	UTR3	Thyroid	ENSG00000128973	CLN6	Protein coding	YES	5.154	534	0.099411	0.0620469	5.3836e-09	0.00350576	9.76808e-07
chr7_66916188_66916239	TTA	LINC02604;TMEM248	intergenic	Esophagus_Muscularis	ENSG00000273142	LINC02604	lncRNA	NO	13.3565	114	0.15113	0.2631	5.38385e-09	0.00323119	1.46939e-06
chr4_119628970_119628994	GGC	LOC107986192	ncRNA_exonic	Thyroid	ENSG00000283050	GTF2IP12	transcribed_unprocessed_pseudogene	NO	178.825	534	0.141727	0.0620455	5.38575e-09	0.00350717	9.76926e-07
chr1_89042931_89043029	CTCTTCTCTCCTTCT	GBP3;GBP1	intergenic	Brain_Frontal_Cortex_BA9	ENSG00000117226	GBP3	Protein coding	NO	20.086	165	-0.341066	0.189004	5.38667e-09	0.00281894	6.52532e-06
chr19_58481777_58481807	GTTTT	ZNF446	intronic	Colon_Transverse	ENSG00000131849	ZNF132	Protein coding	NO	41.639	328	0.231249	0.0993052	5.38754e-09	0.00342926	2.95371e-06
chr6_159717897_159717927	TG	SOD2	intronic	Prostate	ENSG00000112110	MRPL18	Protein coding	NO	71.9	199	0.134724	0.159068	5.38827e-09	0.00355283	7.51127e-06
chr4_108961568_108961628	CTGTT	COL25A1	intronic	Pancreas	ENSG00000188517	COL25A1	Protein coding	YES	128.906	275	0.122023	0.11744	5.38855e-09	0.0030644	3.19875e-06
chr1_48166905_48166949	AC	SKINT1L	ncRNA_intronic	Esophagus_Muscularis	ENSG00000272491	.	lncRNA	NO	62.634	417	0.057822	0.0788449	5.39385e-09	0.0032372	1.47145e-06
chr19_23755558_23755605	AC	ZNF681	intronic	Brain_Cerebellar_Hemisphere	ENSG00000233836	.	transcribed_unprocessed_pseudogene	NO	35.1905	166	-0.073892	0.187951	5.3943e-09	0.00288833	4.27901e-06
chr11_415207_415249	GT	SIGIRR	intronic	Lung	ENSG00000243562	RN7SL838P	misc_RNA	NO	25.465	466	0.077341	0.0708097	5.39769e-09	0.00353011	1.77037e-06
chr3_99856098_99856138	CTGCT	CMSS1;FILIP1L	intronic	Cells_Cultured_fibroblasts	ENSG00000184220	CMSS1	Protein coding	NO	38.206	427	0.055105	0.0770578	5.39806e-09	0.00298644	1.17715e-06
chr1_109501054_109501070	AC	CYB561D1	downstream	Whole_Blood	ENSG00000181754	AMIGO1	Protein coding	NO	8.665	616	0.031542	0.0539724	5.40099e-09	0.00283323	1.10114e-06
chr20_46008772_46008818	CA	MMP9	upstream	Colon_Sigmoid	ENSG00000100979	PLTP	Protein coding	NO	96.64	310	-0.050846	0.104786	5.40306e-09	0.00331055	2.62534e-06
chr15_82665376_82665434	AC	CPEB1-AS1	ncRNA_intronic	Esophagus_Gastroesophageal_Junction	ENSG00000255769	GOLGA2P10	transcribed_unprocessed_pseudogene	NO	187.479	322	0.046055	0.101057	5.40321e-09	0.00326632	2.36347e-06
chr10_100267910_100267945	CTAAC	CWF19L1	upstream	Brain_Hippocampus	ENSG00000095485	CWF19L1	Protein coding	YES	0.2475	157	0.337389	0.197721	5.40335e-09	0.00280468	9.41168e-06
chr16_15157739_15157778	CA	MIR3670-1;MIR3670-2;MIR3670-3;MIR3670-4	downstream	Artery_Aorta	ENSG00000260735	.	transcribed_processed_pseudogene	NO	54.6235	346	-0.110034	0.0943401	5.40365e-09	0.00324132	1.95969e-06
chr17_45592099_45592127	AAAT	LRRC37A4P;MAPK8IP1P2	intergenic	Testis	ENSG00000264070	DND1P1	processed_pseudogene	NO	6.242	296	0.267152	0.109499	5.40449e-09	0.00456042	2.13703e-06
chr4_17751823_17751867	CA	FAM184B	intronic	Esophagus_Muscularis	ENSG00000118579	MED28	Protein coding	NO	120.921	417	0.056902	0.0788349	5.40629e-09	0.00324466	1.47418e-06
chr15_66332485_66332515	GT	DIS3L	intronic	Adipose_Visceral_Omentum	ENSG00000075131	TIPIN	Protein coding	NO	24.185	459	0.045621	0.0718476	5.40853e-09	0.00335687	1.75569e-06
chr1_112430172_112430227	TTTCT	CTTNBP2NL	intronic	Esophagus_Gastroesophageal_Junction	ENSG00000143079	CTTNBP2NL	Protein coding	YES	15.4825	322	0.080342	0.101051	5.40875e-09	0.00326966	2.36418e-06
chr10_122376501_122376533	AT	PLEKHA1	intronic	Esophagus_Muscularis	ENSG00000254636	ARMS2	Protein coding	NO	78.136	114	0.315245	0.263034	5.41154e-09	0.00324781	1.47494e-06
chr9_121553026_121553081	CCTCT	GGTA1;DAB2IP	intergenic	Adipose_Subcutaneous	ENSG00000227355	.	lncRNA	NO	177.812	530	-0.134221	0.0624841	5.41207e-09	0.00335596	1.26022e-06
chr17_75195122_75195155	TG	SUMO2;NUP85	intergenic	Artery_Aorta	ENSG00000125450	NUP85	Protein coding	NO	10.5205	346	-0.154935	0.0943313	5.41297e-09	0.00324691	1.96188e-06
chr11_111766393_111766429	CCCGCCCCGCGCCCAGGC	PPP2R1B	upstream	Adrenal_Gland	ENSG00000137713	PPP2R1B	Protein coding	YES	0.022	201	0.310229	0.15756	5.41386e-09	0.00275936	5.07235e-06
chr4_185379812_185379834	TC	LRP2BP	intronic	Nerve_Tibial	ENSG00000109771	LRP2BP	Protein coding	YES	0.805	488	-0.135421	0.0677009	5.41423e-09	0.00349421	1.04554e-06
chr19_24031744_24031782	TA	LOC100505851;ZNF254	intergenic	Colon_Transverse	ENSG00000268362	.	lncRNA	NO	1.638	105	-0.092315	0.282503	5.41688e-09	0.00344793	2.96724e-06
chr15_75106697_75106749	CTTT	PPCDC;C15orf39	intergenic	Colon_Sigmoid	ENSG00000138621	PPCDC	Protein coding	NO	57.041	310	0.123713	0.104772	5.41708e-09	0.00331914	2.63006e-06
chr21_43030260_43030292	GT	PKNOX1	UTR3	Brain_Cortex	ENSG00000160200	CBS	Protein coding	NO	28.665	199	0.20806	0.159018	5.42051e-09	0.00286677	4.05484e-06
chr2_97282547_97282599	AC	LOC100506076	ncRNA_intronic	Artery_Tibial	ENSG00000230606	APPAT	lncRNA	NO	140.415	532	-0.079797	0.06225	5.42096e-09	0.00316907	1.11705e-06
chr17_7032158_7032198	AC	BCL6B;SLC16A13	intergenic	Skin_Not_Sun_Exposed_Suprapubic	ENSG00000219200	RNASEK	Protein coding	NO	18.947	508	-0.046078	0.0651065	5.42185e-09	0.00345464	1.28569e-06
chr4_152930962_152931025	AC	ARFIP1;LOC729870	intergenic	Esophagus_Mucosa	ENSG00000164144	ARFIP1	Protein coding	NO	19.4235	449	0.05201	0.0733852	5.42332e-09	0.00328117	1.44164e-06
chr6_28350084_28350110	TG	ZKSCAN3;ZSCAN31	intronic	Breast_Mammary_Tissue	ENSG00000197062	ZSCAN26	Protein coding	NO	82.738	377	-0.076722	0.0868634	5.42382e-09	0.00350728	2.54151e-06
chr5_180632599_180632635	GT	FLT4	intronic	Whole_Blood	ENSG00000037280	FLT4	Protein coding	YES	3.279	616	0.09001	0.0539591	5.42509e-09	0.00284587	1.10562e-06
chr12_56021688_56021730	TG	LOC105369781	ncRNA_intronic	Esophagus_Muscularis	ENSG00000139531	SUOX	Protein coding	NO	19.495	417	-0.108032	0.0788184	5.42703e-09	0.00325711	1.47849e-06
chr1_19195969_19196017	AC	UBR4	intronic	Brain_Nucleus_accumbens_basal_ganglia	ENSG00000127463	EMC1	Protein coding	NO	25.212	192	0.105181	0.16437	5.42725e-09	0.00286393	4.73378e-06
chr17_63774201_63774259	CGG	DDX42	UTR5	Brain_Frontal_Cortex_BA9	ENSG00000108592	FTSJ3	Protein coding	NO	47.793	165	-0.16178	0.188931	5.4273e-09	0.0028402	6.5463e-06
chr19_43205848_43205870	AC	PSG4	upstream	Esophagus_Mucosa	ENSG00000243137	PSG4	Protein coding	YES	0.085	444	0.266641	0.0741814	5.42764e-09	0.00328379	1.44216e-06
ATN1	CAG	ATN1	exonic	Brain_Hippocampus	ENSG00000111671	SPSB2	Protein coding	NO	47.3865	157	-0.131159	0.197676	5.42793e-09	0.00281744	9.41414e-06
chr9_133356366_133356387	CCCCGCA	SURF1	intronic	Vagina	ENSG00000148290	SURF1	Protein coding	YES	0.0565	118	0.437296	0.255162	5.43003e-09	0.00297895	2.23793e-05
chr17_81005029_81005069	TG	CHMP6;BAIAP2-DT	intergenic	Esophagus_Muscularis	ENSG00000176108	CHMP6	Protein coding	NO	10.405	417	0.03839	0.0788159	5.43015e-09	0.00325898	1.47867e-06
chr15_64863503_64863559	TG	PLEKHO2	intronic	Whole_Blood	ENSG00000241839	PLEKHO2	Protein coding	YES	21.616	616	0.044859	0.0539555	5.43157e-09	0.00284927	1.10651e-06
chr3_48142032_48142076	TTCC	MAP4;CDC25A	intergenic	Minor_Salivary_Gland	ENSG00000164045	CDC25A	Protein coding	NO	32.699	142	-0.173463	0.216437	5.43462e-09	0.00295146	1.24011e-05
chr16_25020176_25020231	AAGG	ARHGAP17;LOC554206	intergenic	Esophagus_Mucosa	ENSG00000262587	.	transcribed_unprocessed_pseudogene	NO	11.6775	449	0.105171	0.0733767	5.43464e-09	0.00328802	1.44338e-06
chr15_84571274_84571316	GT	LINC00933	ncRNA_intronic	Heart_Left_Ventricle	ENSG00000230373	GOLGA6L5P	transcribed_unprocessed_pseudogene	NO	54.51	350	-0.117217	0.0932762	5.43602e-09	0.00292772	2.61637e-06
chr16_70272889_70272923	AC	AARS1	intronic	Esophagus_Muscularis	ENSG00000255185	PDXDC2P	transcribed_unprocessed_pseudogene	NO	207.13	417	-0.057463	0.0788102	5.43726e-09	0.00326325	1.47993e-06
chr20_25857882_25857926	AC	LOC101926935;LINC01733	intergenic	Pituitary	ENSG00000250090	.	unprocessed_pseudogene	NO	21.072	230	-0.166256	0.138914	5.43763e-09	0.00361667	3.66802e-06
chr19_9945019_9945157	GAAA	OLFM2;COL5A3	intergenic	Adrenal_Gland	ENSG00000105088	OLFM2	Protein coding	NO	8.573	203	-0.073239	0.156082	5.43795e-09	0.00277163	5.08557e-06
chr1_66549137_66549197	CCTT	SGIP1	intronic	Cells_Cultured_fibroblasts	ENSG00000118473	SGIP1	Protein coding	YES	14.954	427	0.186849	0.0770266	5.438e-09	0.00300854	1.18472e-06
chr6_52526152_52526208	AC	TRAM2	intronic	Cells_Cultured_fibroblasts	ENSG00000170915	PAQR8	Protein coding	NO	163.734	427	0.047688	0.0770257	5.43917e-09	0.00300919	1.18472e-06
chr5_177343564_177343594	AC	LMAN2	intronic	Skin_Not_Sun_Exposed_Suprapubic	ENSG00000169220	RGS14	Protein coding	NO	14.345	508	-0.019821	0.0650949	5.43939e-09	0.00346582	1.28937e-06
chr4_17628255_17628291	GT	MED28	UTR3	Artery_Tibial	ENSG00000118579	MED28	Protein coding	YES	2.651	532	0.062115	0.0622376	5.44045e-09	0.00318046	1.12067e-06
chr12_57750153_57750206	AATA	TSPAN31	UTR3	Brain_Frontal_Cortex_BA9	ENSG00000123427	EEF1AKMT3	Protein coding	NO	21.3125	164	-0.236349	0.189956	5.44151e-09	0.00284764	6.5463e-06
chr6_32223881_32223911	AGC	NOTCH4	exonic	Adipose_Visceral_Omentum	ENSG00000244731	C4A	Protein coding	NO	222.636	459	-0.109923	0.0718236	5.44151e-09	0.00337734	1.76547e-06
chr18_51196767_51196793	CCG	MEX3C	exonic	Lung	ENSG00000176624	MEX3C	Protein coding	YES	0.021	466	0.06956	0.0707775	5.44246e-09	0.00355939	1.78341e-06
chr2_112167869_112167922	GTTAT	FBLN7	intronic	Cells_Cultured_fibroblasts	ENSG00000144152	FBLN7	Protein coding	YES	8.1475	427	-0.092584	0.0770228	5.4429e-09	0.00301125	1.18507e-06
chr16_84197184_84197206	TG	LOC654780;ADAD2	upstream;downstream	Lung	ENSG00000103168	TAF1C	Protein coding	NO	10.125	466	0.047215	0.0707772	5.44291e-09	0.00355969	1.78341e-06
chr17_5047471_5047503	GT	SLC52A1;ZFP3	intergenic	Nerve_Tibial	ENSG00000108509	CAMTA2	Protein coding	NO	59.812	488	0.086129	0.0676809	5.44329e-09	0.00351296	1.05084e-06
chr6_31746080_31746114	TG	MSH5-SAPCD1	ncRNA_intronic	Brain_Caudate_basal_ganglia	ENSG00000204428	LY6G5C	Protein coding	NO	62.057	184	-0.113013	0.170925	5.44724e-09	0.00285794	5.12175e-06
chr2_27283764_27283821	CA	TRIM54	intronic	Breast_Mammary_Tissue	ENSG00000138085	ATRAID	Protein coding	NO	67.4185	377	0.032005	0.086841	5.44945e-09	0.00352385	2.55167e-06
chr4_102784029_102784055	GT	LOC102723704	ncRNA_intronic	Thyroid	ENSG00000248971	KRT8P46	processed_pseudogene	NO	53.871	534	-0.103206	0.0620051	5.44953e-09	0.00354869	9.87944e-07
chr15_89894969_89894987	AT	ARPIN-AP3S2	intronic	Esophagus_Mucosa	ENSG00000157823	AP3S2	Protein coding	NO	0.34	444	0.094711	0.0741642	5.45055e-09	0.00329765	1.44697e-06
chr4_1767750_1767793	CCCCG	TACC3;FGFR3	intergenic	Muscle_Skeletal	ENSG00000168936	TMEM129	Protein coding	NO	46.4135	629	-0.050263	0.0528545	5.45294e-09	0.00291244	1.07748e-06
chr3_194645495_194645622	AC	LSG1	intronic	Prostate	ENSG00000041802	LSG1	Protein coding	YES	0.8855	199	0.017137	0.158965	5.45547e-09	0.00359714	7.58891e-06
chr9_136919042_136919075	TATT	TRAF2	intronic	Skin_Sun_Exposed_Lower_leg	ENSG00000054148	PHPT1	Protein coding	NO	69.2795	554	-0.062165	0.0598213	5.45593e-09	0.00346609	1.09134e-06
chr15_56958678_56958715	GT	TCF12	intronic	Adipose_Visceral_Omentum	ENSG00000247982	LINC00926	lncRNA	NO	341.668	459	0.04493	0.0718084	5.4624e-09	0.00339031	1.77094e-06
chr1_159873827_159873908	CCTT	CFAP45	intronic	Adipose_Visceral_Omentum	ENSG00000272668	.	lncRNA	NO	18.9975	459	0.039588	0.0718072	5.46408e-09	0.00339135	1.77094e-06
chr17_59669724_59669738	TA	CLTC	intronic	Skin_Not_Sun_Exposed_Suprapubic	ENSG00000267302	RNFT1-DT	lncRNA	NO	295.101	506	-0.314351	0.0653284	5.46411e-09	0.00348157	1.29474e-06
chr17_43038123_43038169	AC	RND2;BRCA1	intergenic	Skin_Sun_Exposed_Lower_leg	ENSG00000267151	MIR2117HG	lncRNA	NO	406.561	557	0.262357	0.0595022	5.46469e-09	0.00347165	1.09274e-06
chr2_27358735_27358759	ACCTCTCT	GTF3C2;EIF2B4	intergenic	Cells_EBV-transformed_lymphocytes	ENSG00000115216	NRBP1	Protein coding	NO	69.043	137	-0.185518	0.223446	5.46483e-09	0.00267645	1.39398e-05
chr4_128389652_128389698	GT	PGRMC2;LINC02615	intergenic	Adrenal_Gland	ENSG00000251432	LINC02615	lncRNA	NO	38.347	203	-0.071518	0.15604	5.46533e-09	0.00278559	5.10182e-06
chr12_6925117_6925141	GT	ATN1	intronic	Brain_Cerebellum	ENSG00000111671	SPSB2	Protein coding	NO	35.771	202	0.142675	0.156751	5.46978e-09	0.00296938	2.8013e-06
chr20_64255723_64255749	GGC	PCMTD2	UTR5	Skin_Sun_Exposed_Lower_leg	ENSG00000203880	PCMTD2	Protein coding	YES	0.005	546	0.063547	0.0606659	5.46999e-09	0.00347502	1.09346e-06
chr12_27230161_27230205	TG	C12orf71;STK38L	intergenic	Artery_Aorta	ENSG00000275764	.	lncRNA	NO	193.083	346	-0.034324	0.0942772	5.47027e-09	0.00328128	1.98145e-06
chr15_90149727_90149755	TG	IDH2-DT;SEMA4B	intergenic	Skin_Not_Sun_Exposed_Suprapubic	ENSG00000182054	IDH2	Protein coding	NO	47.264	508	0.039482	0.0650739	5.47114e-09	0.00348605	1.29593e-06
chr3_75457554_75457590	TG	LINC02018	ncRNA_intronic	Esophagus_Muscularis	ENSG00000244026	FAM86DP	transcribed_unprocessed_pseudogene	NO	22.462	416	0.079681	0.0789658	5.47155e-09	0.00328382	1.48859e-06
chr12_53678340_53678373	CAC	ATP5MC2;CALCOCO1	intergenic	Adipose_Subcutaneous	ENSG00000135390	ATP5MC2	Protein coding	NO	0.9485	530	-0.04014	0.0624462	5.47174e-09	0.00339296	1.27363e-06
chr4_151638315_151638351	TG	FAM160A1	intronic	Cells_Cultured_fibroblasts	ENSG00000059691	GATB	Protein coding	NO	37.555	427	-0.030342	0.0769999	5.47237e-09	0.00302756	1.1906e-06
chr6_75563329_75563361	TG	FILIP1;SENP6	intergenic	Cells_Cultured_fibroblasts	ENSG00000112701	SENP6	Protein coding	NO	38.164	427	0.038786	0.0769997	5.47264e-09	0.0030277	1.1906e-06
chr6_27910572_27910604	TG	OR2B2	downstream	Colon_Transverse	ENSG00000235109	ZSCAN31	Protein coding	NO	416.129	328	-0.206888	0.0992206	5.47288e-09	0.00348358	2.99461e-06
chr14_23937300_23937357	AC	DHRS2;DHRS4-AS1	intergenic	Artery_Aorta	ENSG00000215256	DHRS4-AS1	lncRNA	NO	16.7935	346	0.041747	0.0942724	5.47541e-09	0.00328437	1.98212e-06
chr17_7113780_7113814	AC	ASGR2	intronic	Colon_Transverse	ENSG00000161944	ASGR2	Protein coding	YES	0.443	328	0.299109	0.0992173	5.47624e-09	0.00348572	2.99461e-06
chr1_88894027_88894061	AC	GTF2B;KYAT3	intergenic	Skin_Not_Sun_Exposed_Suprapubic	ENSG00000137944	KYAT3	Protein coding	NO	94.311	508	-0.077096	0.0650706	5.47627e-09	0.00348932	1.29666e-06
chr22_22312845_22312891	GT	BMS1P20	ncRNA_intronic	Lung	ENSG00000272779	BMS1P20	transcribed_unprocessed_pseudogene	YES	9.644	466	0.085825	0.0707528	5.47698e-09	0.00358197	1.79278e-06
chr15_30968534_30968576	AC	MTMR10	intronic	Adipose_Subcutaneous	ENSG00000198690	FAN1	Protein coding	NO	44.071	528	0.03721	0.0626729	5.47706e-09	0.00339625	1.27439e-06
chr7_143405436_143405462	GT	EPHA1;TCAF2	intronic	Whole_Blood	ENSG00000185899	TAS2R60	Protein coding	NO	38.004	616	0.148955	0.0539266	5.48421e-09	0.00287688	1.1168e-06
chr1_93845462_93845502	TA	BCAR3	intronic	Muscle_Skeletal	ENSG00000230439	.	.	NO	.	191	-0.046017	0.165075	5.48495e-09	0.00292953	1.08301e-06
chr19_51629271_51629305	AC	SIGLEC5	intronic	Lung	ENSG00000273837	.	.	NO	.	466	0.144876	0.0707463	5.48614e-09	0.00358796	1.79488e-06
chr17_14349490_14349530	CA	HS3ST3B1	downstream	Nerve_Tibial	ENSG00000125430	HS3ST3B1	Protein coding	YES	48.427	488	0.129247	0.0676509	5.48712e-09	0.00354124	1.05835e-06
chr12_9283455_9283487	AC	LOC642846	upstream	Brain_Substantia_nigra	ENSG00000111788	DDX12B	unprocessed_pseudogene	NO	6.236	105	0.387009	0.282327	5.48728e-09	0.0027972	2.56624e-05
chr6_149891484_149891504	TG	RAET1E-AS1	ncRNA_intronic	Lung	ENSG00000216906	.	processed_pseudogene	NO	12.749	466	0.145508	0.0707435	5.49012e-09	0.00359056	1.79528e-06
chr7_65746099_65746149	AC	LOC441242	ncRNA_intronic	Whole_Blood	ENSG00000169919	GUSB	Protein coding	NO	221.784	616	0.029653	0.0539232	5.49039e-09	0.00288013	1.11763e-06
chr7_66276365_66276381	AT	TPST1	intronic	Adipose_Subcutaneous	ENSG00000226824	.	lncRNA	NO	378.14	157	0.064622	0.197556	5.49232e-09	0.00340572	1.27737e-06
chr12_123735142_123735211	GT	ATP6V0A2	intronic	Brain_Cerebellar_Hemisphere	ENSG00000111364	DDX55	Protein coding	NO	117.16	166	0.146195	0.187776	5.49243e-09	0.00294087	4.3504e-06
chr6_29726559_29726583	TG	HLA-F	intronic	Skin_Not_Sun_Exposed_Suprapubic	ENSG00000204622	HLA-J	transcribed_unprocessed_pseudogene	NO	280.035	508	0.23719	0.0650598	5.4926e-09	0.00349972	1.30005e-06
chr15_82209316_82209352	AC	EFL1	intronic	Brain_Caudate_basal_ganglia	ENSG00000274376	ADAMTS7P1	transcribed_unprocessed_pseudogene	NO	89.219	184	-0.05338	0.170849	5.49369e-09	0.00288231	5.15619e-06
chr19_9675969_9676010	TG	ZNF562	upstream	Adipose_Subcutaneous	ENSG00000171469	ZNF561	Protein coding	NO	54.7535	529	0.056413	0.062547	5.49396e-09	0.00340673	1.27737e-06
chr7_23893603_23893625	GT	STK31;NPY	intergenic	Cells_Cultured_fibroblasts	ENSG00000188732	FAM221A	Protein coding	NO	192.821	427	0.181557	0.0769832	5.49401e-09	0.00303953	1.19478e-06
chr1_28247126_28247158	GAAA	ATP5IF1;SESN2	intergenic	Small_Intestine_Terminal_Ileum	ENSG00000270605	.	lncRNA	NO	5.689	171	-0.010203	0.182746	5.49408e-09	0.00307162	9.42216e-06
chr11_47354547_47354574	TCA	SPI1	downstream	Brain_Cerebellum	ENSG00000196666	FAM180B	Protein coding	NO	232.118	202	-0.371191	0.156713	5.49511e-09	0.00298313	2.81162e-06
chr14_73641211_73641229	GT	ACOT6;DNAL1	intergenic	Brain_Frontal_Cortex_BA9	ENSG00000119661	DNAL1	Protein coding	NO	3.655	165	0.163041	0.188808	5.49629e-09	0.00287631	6.59703e-06
chr6_149449925_149449955	TG	ZC3H12D	UTR3	Breast_Mammary_Tissue	ENSG00000231760	.	lncRNA	NO	348.232	377	0.084186	0.0868	5.49676e-09	0.00355444	2.57196e-06
chr20_45776278_45776320	TG	WFDC3	intronic	Vagina	ENSG00000124116	WFDC3	Protein coding	YES	3.594	121	0.142065	0.249414	5.50707e-09	0.00302121	2.23793e-05
chr16_29106565_29106597	TG	RRN3P2	ncRNA_intronic	Skin_Not_Sun_Exposed_Suprapubic	ENSG00000259807	.	lncRNA	NO	112.258	508	-0.047886	0.0650492	5.50888e-09	0.00351009	1.30341e-06
chr20_31846442_31846476	AG	FOXS1	upstream	Heart_Left_Ventricle	ENSG00000131055	COX4I2	Protein coding	NO	208.526	350	-0.062422	0.0932051	5.51272e-09	0.00296903	2.65092e-06
chr2_110637585_110637621	GT	BUB1	UTR3	Nerve_Tibial	ENSG00000184115	.	transcribed_unprocessed_pseudogene	NO	213.769	488	0.12121	0.0676331	5.51335e-09	0.00355817	1.06309e-06
chr2_95384169_95384205	AC	KCNIP3	UTR3	Skin_Not_Sun_Exposed_Suprapubic	ENSG00000144026	ZNF514	Protein coding	NO	218.519	508	0.102129	0.0650453	5.51482e-09	0.00351388	1.30434e-06
chr13_110735341_110735390	GT	ING1;LINC00567	intergenic	Adipose_Subcutaneous	ENSG00000134905	CARS2	Protein coding	NO	21.7625	530	0.050368	0.062419	5.51491e-09	0.00341972	1.28175e-06
chr8_22649812_22649858	AC	BIN3	intronic	Lung	ENSG00000158941	CCAR2	Protein coding	NO	31.678	466	0.043832	0.0707256	5.51538e-09	0.00360708	1.80264e-06
chr19_36838106_36838146	CA	ZNF790	intronic	Thyroid	ENSG00000226686	LINC01535	lncRNA	NO	413.741	534	0.09247	0.0619627	5.51717e-09	0.00359274	9.99929e-07
chr19_2326312_2326356	TG	LSM7	intronic	Heart_Atrial_Appendage	ENSG00000005206	SPPL2B	Protein coding	NO	2.281	364	-0.027234	0.0897571	5.51906e-09	0.00320758	2.2541e-06
chr7_95417690_95417726	AC	PON2	intronic	Lung	ENSG00000005981	ASB4	Protein coding	NO	60.736	466	0.06204	0.0707217	5.52082e-09	0.00361064	1.80352e-06
chr2_99279397_99279465	TATT	LYG2;LYG1	intergenic	Adipose_Visceral_Omentum	ENSG00000158411	MITD1	Protein coding	NO	98.373	458	-0.027354	0.0719164	5.52315e-09	0.00342802	1.78915e-06
chr10_45951381_45951420	AC	PARGP1;PARGP1-AGAP4	ncRNA_intronic	Brain_Cerebellum	ENSG00000264204	AGAP7P	unprocessed_pseudogene	NO	158.22	201	-0.076176	0.157394	5.52343e-09	0.0029985	2.82345e-06
chr13_40741888_40741934	AC	MRPS31	intronic	Artery_Tibial	ENSG00000102743	SLC25A15	Protein coding	NO	47.501	532	-0.074111	0.0621826	5.52801e-09	0.00323165	1.13751e-06
chr2_219043903_219043967	CA	CFAP65;IHH	intergenic	Testis	ENSG00000187736	NHEJ1	Protein coding	NO	31.218	296	0.082483	0.109365	5.52865e-09	0.0046652	2.18408e-06
chr7_65354519_65354551	CTCCT	INTS4P1;ZNF92	intergenic	Nerve_Tibial	ENSG00000228409	CCT6P1	transcribed_unprocessed_pseudogene	NO	396.607	486	-0.011147	0.0678925	5.52906e-09	0.00356831	1.06549e-06
chr1_120471324_120471370	AC	PDE4DIPP2	ncRNA_intronic	Adrenal_Gland	ENSG00000270392	PFN1P2	transcribed_processed_pseudogene	NO	37.295	203	0.227191	0.155943	5.53072e-09	0.00281892	5.15036e-06
chr9_129183986_129184014	GT	IER5L;LOC101929331	intergenic	Thyroid	ENSG00000268707	.	lncRNA	NO	13.566	534	0.072996	0.0619541	5.53104e-09	0.00360177	1.00216e-06
chr1_52570113_52570138	TGTTT	TUT4;GPX7	intergenic	Adipose_Visceral_Omentum	ENSG00000154222	CC2D1B	Protein coding	NO	203.921	459	0.204166	0.0717558	5.53548e-09	0.00343567	1.79221e-06
chr5_150516976_150517018	GT	NDST1	intronic	Adrenal_Gland	ENSG00000070614	NDST1	Protein coding	YES	8.866	203	-0.070576	0.155933	5.53754e-09	0.0028224	5.15036e-06
chr10_58621903_58621970	TAGAA	BICC1	intronic	Skin_Not_Sun_Exposed_Suprapubic	ENSG00000122870	BICC1	Protein coding	YES	1.0875	508	0.029717	0.0650298	5.53858e-09	0.00352902	1.30947e-06
chr15_75731881_75731905	CT	DNM1P35	ncRNA_intronic	Adipose_Visceral_Omentum	ENSG00000140400	MAN2C1	Protein coding	NO	363.281	459	0.150435	0.071753	5.53941e-09	0.00343811	1.79255e-06
chr12_6846689_6846699	CA	CDCA3	UTR3	Brain_Substantia_nigra	ENSG00000111671	SPSB2	Protein coding	NO	26.591	105	0.413724	0.282197	5.53997e-09	0.00282406	2.56733e-05
chr13_95948218_95948253	AC	UGGT2	intronic	Nerve_Tibial	ENSG00000185352	HS6ST3	Protein coding	NO	141.871	488	-0.096715	0.0676115	5.54526e-09	0.00357876	1.06829e-06
chr1_1265603_1265649	TG	UBE2J2	intronic	Skin_Sun_Exposed_Lower_leg	ENSG00000235098	ANKRD65	Protein coding	NO	155.465	557	0.101112	0.0594531	5.54659e-09	0.00352368	1.10808e-06
chr22_21814854_21814910	AG	MAPK1	intronic	Brain_Frontal_Cortex_BA9	ENSG00000224086	PPM1F-AS1	lncRNA	NO	123.387	165	0.055087	0.188718	5.54747e-09	0.00290309	6.64323e-06
chr14_94601030_94601072	AG	SERPINA5;SERPINA3	intergenic	Nerve_Tibial	ENSG00000188488	SERPINA5	Protein coding	NO	19.08	488	-0.057138	0.06761	5.54756e-09	0.00358025	1.06841e-06
chr2_73317905_73317965	TCCT	EGR4;ALMS1	intergenic	Colon_Sigmoid	ENSG00000163016	ALMS1P1	transcribed_unprocessed_pseudogene	NO	353.095	310	-0.202728	0.104636	5.54776e-09	0.00339921	2.69137e-06
chr8_38969941_38969977	TG	PLEKHA2	UTR3	Whole_Blood	ENSG00000168615	ADAM9	Protein coding	NO	26.795	616	-0.053347	0.0538907	5.55011e-09	0.00291146	1.12935e-06
chr11_31553725_31553765	AC	ELP4	intronic	Muscle_Skeletal	ENSG00000170946	DNAJC24	Protein coding	NO	127.458	655	0.065628	0.0507528	5.55021e-09	0.00296439	1.09549e-06
chr1_153611917_153611952	CA	S100A16	intronic	Heart_Atrial_Appendage	ENSG00000272030	.	lncRNA	NO	20.2625	364	-0.106344	0.0897288	5.55101e-09	0.00322615	2.26555e-06
chr15_84847208_84847248	GA	ALPK3	intronic	Thyroid	ENSG00000259728	LINC00933	transcribed_unprocessed_pseudogene	NO	276.304	534	-0.055601	0.0619415	5.55139e-09	0.00361503	1.00529e-06
chr19_43901551_43901583	CA	LOC100505715	ncRNA_exonic	Brain_Anterior_cingulate_cortex_BA24	ENSG00000176222	ZNF404	Protein coding	NO	0.182	141	0.056911	0.21758	5.552e-09	0.00286663	9.33756e-06
chr12_7178280_7178332	AC	CLSTN3;PEX5	intergenic	Brain_Caudate_basal_ganglia	ENSG00000139197	PEX5	Protein coding	NO	10.379	184	-0.096617	0.170755	5.5521e-09	0.00291296	5.20171e-06
chr5_132416257_132416285	GT	IRF1-AS1	ncRNA_intronic	Nerve_Tibial	ENSG00000197536	IRF1-AS1	lncRNA	YES	3.593	487	0.052097	0.0677406	5.55366e-09	0.00358419	1.06927e-06
chr19_18509593_18509658	CA	ELL	intronic	Adipose_Subcutaneous	ENSG00000105656	ELL	Protein coding	YES	12.4415	529	-0.022712	0.0625094	5.55391e-09	0.00344391	1.29034e-06
chr16_23409064_23409088	GT	COG7	intronic	Heart_Left_Ventricle	ENSG00000103356	EARS2	Protein coding	NO	114.569	350	-0.032532	0.0931659	5.55543e-09	0.00299203	2.66908e-06
chr16_69529533_69529555	TG	CYB5B;MIR1538	intergenic	Cells_Cultured_fibroblasts	ENSG00000226232	NPIPB14P	transcribed_unprocessed_pseudogene	NO	466.644	427	0.140808	0.076935	5.55699e-09	0.00307437	1.20658e-06
chr19_53104779_53104804	TGTTA	ZNF160;ZNF415	intergenic	Brain_Spinal_cord_cervical_c-1	ENSG00000170954	ZNF415	Protein coding	NO	18.8575	120	0.173406	0.251132	5.55703e-09	0.00290381	1.31991e-05
chr4_37734196_37734248	TTCT	RELL1;PGM2	intergenic	Nerve_Tibial	ENSG00000169299	PGM2	Protein coding	NO	92.438	488	0.052725	0.0676023	5.55898e-09	0.00358762	1.06997e-06
chr17_41865493_41865573	GCGCCGCCTCGCCTCCAGCA	KLHL11	upstream	Ovary	ENSG00000141698	NT5C3B	Protein coding	NO	29.273	147	0.377051	0.209556	5.55904e-09	0.00298521	1.14816e-05
chr2_108448106_108448131	AC	SULT1C4;GCC2	intergenic	Spleen	ENSG00000135968	GCC2	Protein coding	NO	0.9885	205	-0.079268	0.154486	5.5595e-09	0.00354146	5.03048e-06
chr7_141949435_141949469	GT	CLEC5A;TAS2R38	intergenic	Skin_Not_Sun_Exposed_Suprapubic	ENSG00000228775	WEE2-AS1	lncRNA	NO	211.106	508	-0.239632	0.0650155	5.56073e-09	0.00354313	1.31324e-06
chr3_40202900_40202948	ATTT	EIF1B-AS1	ncRNA_intronic	Breast_Mammary_Tissue	ENSG00000223797	ENTPD3-AS1	lncRNA	NO	250.25	377	0.137402	0.0867447	5.56123e-09	0.00359614	2.60024e-06
chr21_44064303_44064339	TG	TRAPPC10	intronic	Brain_Cerebellar_Hemisphere	ENSG00000160221	GATD3	Protein coding	NO	69.289	166	-0.172342	0.187654	5.56238e-09	0.00297833	4.3993e-06
chr7_65354519_65354551	CTCCT	INTS4P1;ZNF92	intergenic	Esophagus_Muscularis	ENSG00000273024	INTS4P2	transcribed_unprocessed_pseudogene	NO	293.288	415	0.022434	0.0790777	5.56276e-09	0.00333857	1.51203e-06
chr22_38144830_38144885	ATAAA	PLA2G6	intronic	Nerve_Tibial	ENSG00000184381	PLA2G6	Protein coding	YES	1.3635	483	-0.098777	0.0682779	5.56381e-09	0.00359074	1.07053e-06
chr15_51728396_51728432	AC	LYSMD2	intronic	Esophagus_Mucosa	ENSG00000128872	TMOD2	Protein coding	NO	23.183	449	-0.094707	0.0732809	5.5651e-09	0.00336695	1.47609e-06
chr12_8695178_8695219	CCGCC	RIMKLB	intronic	Whole_Blood	ENSG00000249790	LINC02972	lncRNA	NO	93.0545	616	-0.137527	0.0538826	5.56518e-09	0.00291936	1.13197e-06
chr6_3194533_3194567	AC	LINC02525	ncRNA_intronic	Nerve_Tibial	ENSG00000137267	TUBB2A	Protein coding	NO	37.006	488	-0.105066	0.0675981	5.56521e-09	0.00359164	1.07053e-06
chr19_36572718_36572742	TATC	ZNF529	intronic	Heart_Left_Ventricle	ENSG00000232677	LINC00665	lncRNA	NO	240.96	350	0.183434	0.0931543	5.56806e-09	0.00299884	2.67276e-06
chr17_43223459_43223479	AC	CCDC200	intronic	Testis	ENSG00000108830	RND2	Protein coding	NO	197.539	296	-0.024035	0.109321	5.56977e-09	0.0046999	2.1993e-06
chr12_12993486_12993518	CT	GPRC5D-AS1	ncRNA_intronic	Brain_Nucleus_accumbens_basal_ganglia	ENSG00000255621	.	lncRNA	NO	6.949	192	-0.171136	0.164144	5.57225e-09	0.00294045	4.83626e-06
chr10_61677068_61677094	AAT	CABCOCO1	intronic	Esophagus_Mucosa	ENSG00000183346	CABCOCO1	Protein coding	YES	14.084	441	0.206038	0.0745607	5.5733e-09	0.00337191	1.47761e-06
chr17_43317155_43317181	TTC	RNU2-1;LINC00910	intergenic	Testis	ENSG00000108830	RND2	Protein coding	NO	291.238	296	-0.00601	0.109317	5.57342e-09	0.00470298	2.19971e-06
chr17_40019175_40019203	AC	MED24	UTR3	Pancreas	ENSG00000008838	MED24	Protein coding	YES	1.421	275	-0.121607	0.117227	5.57411e-09	0.00316992	3.30544e-06
chr12_110773262_110773314	AC	PPP1CC;CCDC63	intergenic	Thyroid	ENSG00000111237	VPS29	Protein coding	NO	271.177	534	-0.03483	0.0619269	5.57499e-09	0.00363039	1.00928e-06
chr7_32814529_32814564	TG	LINC00997;DPY19L1P2	intergenic	Testis	ENSG00000205763	RP9P	transcribed_unprocessed_pseudogene	NO	128.492	295	0.15796	0.109667	5.57605e-09	0.00470519	2.19972e-06
chr3_122430559_122430581	GT	LOC102723582	ncRNA_intronic	Skin_Not_Sun_Exposed_Suprapubic	ENSG00000196981	WDR5B	Protein coding	NO	14.508	508	0.035134	0.0650024	5.58097e-09	0.00355602	1.31753e-06
chr7_30766195_30766233	CA	INMT-MINDY4	ncRNA_intronic	Thyroid	ENSG00000106125	MINDY4	Protein coding	NO	5.203	534	-0.116983	0.061923	5.58129e-09	0.0036345	1.01014e-06
chr16_57999239_57999273	CA	ZNF319	intronic	Esophagus_Mucosa	ENSG00000159648	TEPP	Protein coding	NO	14.075	449	0.164195	0.0732691	5.58138e-09	0.0033768	1.47911e-06
chr12_31803342_31803377	AC	H3-5;LINC02422	intergenic	Testis	ENSG00000188375	H3-5	Protein coding	NO	11.0615	296	0.048949	0.109308	5.58187e-09	0.0047101	2.20098e-06
chr3_195598434_195598480	TG	APOD;LOC105374297	intergenic	Brain_Nucleus_accumbens_basal_ganglia	ENSG00000229178	.	lncRNA	NO	59.47	192	0.094005	0.164129	5.58191e-09	0.00294555	4.83669e-06
chr20_45814104_45814147	TC	UBE2C	intronic	Brain_Cortex	ENSG00000124116	WFDC3	Protein coding	NO	22.1935	199	0.276336	0.158773	5.58288e-09	0.00295264	4.17039e-06
chr1_121167062_121167092	AC	FAM72B	downstream	Adipose_Subcutaneous	ENSG00000227082	LINC02798	lncRNA	NO	229.677	528	-0.168718	0.0626056	5.58428e-09	0.00346274	1.29691e-06
chr3_49673801_49673837	CTCACG	APEH	upstream	Muscle_Skeletal	ENSG00000145020	AMT	Protein coding	NO	251.134	655	0.092995	0.0507327	5.58988e-09	0.00298558	1.1025e-06
chr12_55995917_55996004	CT	RAB5B	UTR3	Artery_Tibial	ENSG00000197728	RPS26	Protein coding	NO	45.3905	158	0.07378	0.196242	5.59043e-09	0.00326814	1.14994e-06
chr1_200552915_200552959	TTTA	KIF14	UTR3	Artery_Aorta	ENSG00000260088	DDX59-AS1	lncRNA	NO	116.57	343	0.189312	0.0949484	5.59719e-09	0.00335741	2.02498e-06
chr3_52984726_52984768	TG	SFMBT1	intronic	Colon_Transverse	ENSG00000055955	ITIH4	Protein coding	NO	154.059	326	0.057789	0.0996803	5.5976e-09	0.00356297	3.05834e-06
chr8_79853383_79853419	AC	LOC101927040	ncRNA_intronic	Testis	ENSG00000272138	LINC01607	lncRNA	NO	69.762	296	0.084797	0.109291	5.59815e-09	0.00472384	2.20637e-06
chr11_65824194_65824224	GT	OVOL1;SNX32	intergenic	Pancreas	ENSG00000172818	OVOL1	Protein coding	NO	30.5	275	-0.090138	0.117199	5.59841e-09	0.00318374	3.3164e-06
chr6_57912183_57912201	GT	GUSBP4	ncRNA_exonic	Prostate	ENSG00000215190	LINC00680	transcribed_unprocessed_pseudogene	NO	49.153	199	-0.314539	0.158748	5.59923e-09	0.00369193	7.77248e-06
chr10_125912443_125912487	GT	FANK1	intronic	Breast_Mammary_Tissue	ENSG00000188690	UROS	Protein coding	NO	89.207	377	0.030969	0.0867102	5.60183e-09	0.00362239	2.61579e-06
chr4_1393574_1393614	TAGA	UVSSA;NKX1-1	intergenic	Skin_Sun_Exposed_Lower_leg	ENSG00000179979	.	.	NO	.	557	-0.14848	0.0594195	5.60329e-09	0.0035597	1.11905e-06
chr2_28990991_28991039	GT	TOGARAM2	intronic	Artery_Aorta	ENSG00000171103	TRMT61B	Protein coding	NO	120.706	346	0.08633	0.0941533	5.60403e-09	0.00336152	2.02623e-06
chr20_23624838_23624934	AAAG	CST9;CST3	intergenic	Muscle_Skeletal	ENSG00000101439	CST3	Protein coding	NO	13.059	655	-0.019136	0.0507252	5.60457e-09	0.00299342	1.10499e-06
chr1_89042931_89043029	CTCTTCTCTCCTTCT	GBP3;GBP1	intergenic	Uterus	ENSG00000117226	GBP3	Protein coding	NO	20.086	109	-0.592152	0.273049	5.60533e-09	0.00300022	2.7525e-05
chr17_37522134_37522156	AC	SYNRG	intronic	Adrenal_Gland	ENSG00000276234	TADA2A	Protein coding	NO	44.726	203	-0.07833	0.155829	5.6083e-09	0.00285846	5.20667e-06
chr6_26139872_26139894	AC	H2AC6;H1-4	intergenic	Artery_Tibial	ENSG00000186470	BTN3A2	Protein coding	NO	225.276	531	0.049692	0.0622457	5.60987e-09	0.00327951	1.15354e-06
chr19_8518964_8518994	ATT	ZNF414;MYO1F	intergenic	Skin_Sun_Exposed_Lower_leg	ENSG00000133250	ZNF414	Protein coding	NO	4.812	536	0.061237	0.0616801	5.61095e-09	0.00356457	1.12023e-06
chr11_111955987_111956023	AC	DIXDC1	intronic	Nerve_Tibial	ENSG00000230911	PPIHP1	processed_pseudogene	NO	74.362	488	-0.160618	0.0675656	5.6139e-09	0.00362307	1.07926e-06
chr5_33443306_33443361	CT	TARS1	intronic	Cells_Cultured_fibroblasts	ENSG00000113407	TARS1	Protein coding	YES	1.9525	427	0.017759	0.0768917	5.61415e-09	0.003106	1.21852e-06
chr19_32821369_32821409	GT	TDRD12	intronic	Thyroid	ENSG00000213965	NUDT19	Protein coding	NO	129.568	534	0.042344	0.0619029	5.61415e-09	0.0036559	1.01541e-06
chr1_65150263_65150286	TC	AK4	intronic	Thyroid	ENSG00000162433	AK4	Protein coding	YES	1.2725	534	0.149524	0.0619023	5.61508e-09	0.0036565	1.01541e-06
chr1_178068719_178068774	TG	CRYZL2P-SEC16B;RASAL2-AS1	intergenic	Skin_Sun_Exposed_Lower_leg	ENSG00000224687	RASAL2-AS1	lncRNA	NO	24.8255	557	-0.092383	0.0594113	5.61724e-09	0.00356857	1.12113e-06
chr3_49202495_49202545	TG	IHO1	intronic	Esophagus_Muscularis	ENSG00000178467	P4HTM	Protein coding	NO	200.894	417	-0.029402	0.0786689	5.61791e-09	0.00337167	1.52633e-06
chr1_205080525_205080561	AC	CNTN2;TMEM81	intergenic	Skin_Not_Sun_Exposed_Suprapubic	ENSG00000184144	CNTN2	Protein coding	NO	7.552	508	-0.077905	0.0649785	5.61816e-09	0.00357972	1.32582e-06
chr1_240056425_240056443	TG	RPS7P5;FMN2	intergenic	Nerve_Tibial	ENSG00000155816	FMN2	Protein coding	NO	35.449	488	-0.059203	0.0675624	5.61864e-09	0.00362613	1.07985e-06
chr17_5115555_5115575	AC	ZNF232	intronic	Testis	ENSG00000129197	RPAIN	Protein coding	NO	304.076	296	-0.073093	0.109266	5.62181e-09	0.0047438	2.21466e-06
chr3_37417843_37417875	AC	C3orf35	UTR3	Esophagus_Mucosa	ENSG00000144674	GOLGA4	Protein coding	NO	90.094	449	0.039711	0.0732396	5.62238e-09	0.00340161	1.48932e-06
chr7_72602833_72602885	AC	TYW1B	intronic	Thyroid	ENSG00000106133	NSUN5P2	transcribed_unprocessed_pseudogene	NO	351.858	534	0.091116	0.0618976	5.62272e-09	0.00366147	1.01651e-06
chr16_84168827_84168857	AC	DNAAF1	intronic	Pancreas	ENSG00000103168	TAF1C	Protein coding	NO	12.576	275	-0.086233	0.117172	5.62272e-09	0.00319757	3.32733e-06
chr5_103117581_103117599	AC	GIN1	intronic	Artery_Aorta	ENSG00000145725	PPIP5K2	Protein coding	NO	2.559	338	-0.019741	0.096267	5.62506e-09	0.00337413	2.03261e-06
chr1_152514136_152514178	TG	CRCT1	upstream	Skin_Not_Sun_Exposed_Suprapubic	ENSG00000169509	CRCT1	Protein coding	YES	0.325	508	0.065528	0.0649737	5.62569e-09	0.00358452	1.32711e-06
chr17_80173325_80173342	GC	CARD14	intronic	Lung	ENSG00000171298	GAA	Protein coding	NO	56.5075	466	0.09657	0.0706481	5.626e-09	0.00367942	1.83678e-06
chr2_108798816_108798853	AC	CCDC138	intronic	Esophagus_Mucosa	ENSG00000135968	GCC2	Protein coding	NO	300.611	449	0.093823	0.0732369	5.62609e-09	0.00340385	1.48965e-06
chr6_149720690_149720726	GT	LOC645967;NUP43	intergenic	Testis	ENSG00000203722	RAET1G	Protein coding	NO	202.302	296	-0.150909	0.109261	5.62615e-09	0.00474747	2.21534e-06
chr22_38144830_38144885	ATAAA	PLA2G6	intronic	Skin_Sun_Exposed_Lower_leg	ENSG00000128298	BAIAP2L2	Protein coding	NO	33.8425	551	0.155803	0.0600351	5.62765e-09	0.00357518	1.12286e-06
chr22_42037128_42037165	TG	WBP2NL;NAGA	intergenic	Lung	ENSG00000205702	CYP2D7	Protein coding	NO	104.778	466	-0.112957	0.0706465	5.62828e-09	0.00368092	1.83678e-06
chr4_102688386_102688416	AC	MANBA	intronic	Adipose_Visceral_Omentum	ENSG00000230069	LRRC37A15P	processed_pseudogene	NO	42.32	459	0.12663	0.0716871	5.63243e-09	0.00349584	1.82149e-06
chr2_3585472_3585601	CTGTGCTCCGGATCTCATGC	RPS7;COLEC11	intergenic	Brain_Putamen_basal_ganglia	ENSG00000234171	RNASEH1-DT	lncRNA	NO	27.0685	163	-0.457033	0.19068	5.63276e-09	0.0028523	7.00811e-06
chr12_7126510_7126559	GT	RBP5	intronic	Stomach	ENSG00000139182	CLSTN3	Protein coding	NO	3.1635	286	0.046907	0.112881	5.63335e-09	0.00343047	4.43213e-06
chr6_26440772_26440816	TG	BTN3A3	intronic	Skin_Sun_Exposed_Lower_leg	ENSG00000181315	ZNF322	Protein coding	NO	210.702	557	-0.056915	0.0594017	5.63367e-09	0.00357901	1.12371e-06
chr7_141949435_141949469	GT	CLEC5A;TAS2R38	intergenic	Adipose_Subcutaneous	ENSG00000228775	WEE2-AS1	lncRNA	NO	211.106	530	-0.229005	0.062345	5.63415e-09	0.00349366	1.308e-06
chr6_31409309_31409321	TG	MICA	intronic	Cells_Cultured_fibroblasts	ENSG00000204520	MICA	Protein coding	YES	5.643	427	-0.061305	0.0768765	5.63439e-09	0.00311719	1.22243e-06
chr14_74028467_74028512	AC	BBOF1	intronic	Adipose_Visceral_Omentum	ENSG00000140043	PTGR2	Protein coding	NO	167.952	459	-0.105014	0.0716855	5.63473e-09	0.00349727	1.82149e-06
chr2_113824117_113824250	ATCT	SLC35F5;ACTR3-AS1	intergenic	Lung	ENSG00000244063	.	lncRNA	NO	6.9355	466	0.031705	0.0706411	5.6361e-09	0.00368603	1.83842e-06
chr7_66234400_66234430	AC	TPST1	intronic	Brain_Cerebellum	ENSG00000237310	LINC03011	lncRNA	NO	259.192	202	-0.091635	0.156505	5.63614e-09	0.00305968	2.87835e-06
chr5_69452014_69452062	AAGG	MARVELD2;LOC101928924	intergenic	Thyroid	ENSG00000197822	OCLN	Protein coding	NO	40.254	534	0.062804	0.061888	5.63846e-09	0.00367173	1.01908e-06
chr5_82377246_82377281	GT	ATP6AP1L;MIR3977	intergenic	Cells_Cultured_fibroblasts	ENSG00000205464	ATP6AP1L	transcribed_unitary_pseudogene	NO	5.6815	427	0.119457	0.0768713	5.64129e-09	0.00312101	1.22345e-06
chr15_30968534_30968576	AC	MTMR10	intronic	Whole_Blood	ENSG00000198690	FAN1	Protein coding	NO	44.071	614	0.034285	0.0540124	5.64251e-09	0.00295992	1.14726e-06
chr3_184962724_184962766	GT	VPS8	intronic	Artery_Aorta	ENSG00000156931	VPS8	Protein coding	YES	19.673	346	-0.10854	0.0941175	5.64323e-09	0.00338503	2.03795e-06
chr1_150807005_150807025	TC	CTSK	intronic	Artery_Tibial	ENSG00000143457	GOLPH3L	Protein coding	NO	109.861	532	-0.025976	0.0621097	5.6462e-09	0.00330075	1.1606e-06
chr6_42216359_42216413	GT	MRPS10	intronic	Cells_EBV-transformed_lymphocytes	ENSG00000112599	GUCA1B	Protein coding	NO	21.43	137	0.049907	0.223077	5.64695e-09	0.00276564	1.43297e-05
chr16_70019796_70019814	TG	PDXDC2P-NPIPB14P	ncRNA_intronic	Brain_Cerebellum	ENSG00000226232	NPIPB14P	transcribed_unprocessed_pseudogene	NO	23.617	202	-0.059629	0.156488	5.64775e-09	0.00306599	2.88157e-06
chr16_20678011_20678043	AAAT	ACSM1	intronic	Minor_Salivary_Gland	ENSG00000166743	ACSM1	Protein coding	YES	1.866	141	0.202711	0.217384	5.652e-09	0.00306951	1.28431e-05
chr19_48296311_48296388	AAAT	CCDC114	downstream	Heart_Left_Ventricle	ENSG00000105479	ODAD1	Protein coding	NO	7.0515	350	-0.148454	0.0930774	5.65308e-09	0.00304462	2.71115e-06
chr7_66494578_66494596	TA	GS1-124K5.4	ncRNA_intronic	Ovary	ENSG00000226824	.	lncRNA	NO	159.926	146	-0.357672	0.210665	5.65618e-09	0.00303738	1.16375e-05
chr19_35003138_35003178	TG	GRAMD1A	intronic	Esophagus_Mucosa	ENSG00000089351	GRAMD1A	Protein coding	YES	2.018	449	0.028235	0.0732141	5.65797e-09	0.00342314	1.49678e-06
chr7_1170422_1170476	TA	ZFAND2A-DT;UNCX	intergenic	Breast_Mammary_Tissue	ENSG00000229043	ZFAND2A-DT	lncRNA	NO	9.853	120	-0.027122	0.250908	5.65837e-09	0.00365895	2.63803e-06
chr2_99165019_99165061	AC	LIPT1;MITD1	intergenic	Brain_Nucleus_accumbens_basal_ganglia	ENSG00000158411	MITD1	Protein coding	NO	5.865	192	-0.077069	0.164012	5.65859e-09	0.00298601	4.89509e-06
chr6_109623862_109623905	AC	AK9	intronic	Artery_Aorta	ENSG00000155085	AK9	Protein coding	YES	4.6825	346	-0.122993	0.0941009	5.66159e-09	0.00339604	2.04335e-06
chr19_45341554_45341578	GT	KLC3	intronic	Muscle_Skeletal	ENSG00000104884	ERCC2	Protein coding	NO	16.926	655	-0.027308	0.0506958	5.66318e-09	0.00302473	1.11572e-06
chr15_41300514_41300530	AT	OIP5-AS1	ncRNA_exonic	Brain_Frontal_Cortex_BA9	ENSG00000137804	NUSAP1	Protein coding	NO	20.272	163	0.436205	0.190626	5.66383e-09	0.00296398	6.75167e-06
chr1_28247126_28247158	GAAA	ATP5IF1;SESN2	intergenic	Prostate	ENSG00000130770	ATP5IF1	Protein coding	NO	10.988	199	-0.011004	0.15865	5.66568e-09	0.00373574	7.84638e-06
chr12_101365072_101365110	TG	UTP20	intronic	Heart_Atrial_Appendage	ENSG00000120805	ARL1	Protein coding	NO	36.395	364	-0.035118	0.0896283	5.66603e-09	0.003293	2.31087e-06
chr17_46041878_46041910	TG	KANSL1	intronic	Small_Intestine_Terminal_Ileum	ENSG00000262539	.	processed_pseudogene	NO	218.712	172	-0.171649	0.181482	5.66647e-09	0.003168	9.65854e-06
chr4_151638315_151638351	TG	FAM160A1	intronic	Brain_Cerebellum	ENSG00000251455	.	lncRNA	NO	36.15	202	-0.099643	0.15646	5.66652e-09	0.00307618	2.88843e-06
chr10_14570233_14570269	GT	FAM107B	intronic	Whole_Blood	ENSG00000065809	FAM107B	Protein coding	YES	1.748	615	-0.046179	0.0539137	5.66693e-09	0.00297273	1.15178e-06
chr20_41326285_41326315	CA	ZHX3;LPIN3	intergenic	Artery_Tibial	ENSG00000132793	LPIN3	Protein coding	NO	14.521	532	0.047317	0.0620966	5.66768e-09	0.0033133	1.16461e-06
chr11_68002185_68002221	AC	UNC93B1	intronic	Pituitary	ENSG00000006534	ALDH3B1	Protein coding	NO	6.375	230	-0.2132	0.138608	5.6687e-09	0.00377035	3.81615e-06
chr11_65664328_65664378	TGTAT	RELA;KAT5	intergenic	Adipose_Visceral_Omentum	ENSG00000173327	MAP3K11	Protein coding	NO	48.971	459	0.124332	0.0716576	5.67455e-09	0.00352198	1.83341e-06
chr8_109086548_109086600	TG	TRHR	UTR5	Thyroid	ENSG00000205038	PKHD1L1	Protein coding	NO	275.887	534	-0.231473	0.0618658	5.67508e-09	0.00369557	1.02541e-06
chr10_38362947_38362995	AC	HSD17B7P2	ncRNA_intronic	Artery_Tibial	ENSG00000276805	.	transcribed_unprocessed_pseudogene	NO	44.66	532	-0.092541	0.0620911	5.67672e-09	0.00331859	1.16605e-06
chr17_47255968_47255996	AAAT	ITGB3	intronic	Cells_Cultured_fibroblasts	ENSG00000259207	ITGB3	Protein coding	YES	2.129	426	-0.205561	0.0770163	5.68048e-09	0.00314269	1.23146e-06
chr6_30000957_30000981	AAGG	ZNRD1ASP	downstream	Testis	ENSG00000224312	MCCD1P2	unprocessed_pseudogene	NO	5.655	296	0.053417	0.1092	5.68518e-09	0.00479728	2.23754e-06
chr11_47253134_47253144	GT	NR1H3	intronic	Nerve_Tibial	ENSG00000134575	ACP2	Protein coding	NO	4.233	488	-0.02121	0.0675176	5.68644e-09	0.00366988	1.09255e-06
chr3_47164012_47164042	GCG	SETD2	UTR5	Whole_Blood	ENSG00000114650	SCAP	Protein coding	NO	257.338	611	-0.066882	0.0542427	5.69626e-09	0.00298812	1.15729e-06
chr1_179692363_179692399	TA	TDRD5;FAM163A	intergenic	Thyroid	ENSG00000162782	TDRD5	Protein coding	NO	52.43	144	-0.075151	0.213223	5.69635e-09	0.00370943	1.02897e-06
chr20_16583409_16583456	AC	KIF16B;SNRPB2	intergenic	Esophagus_Gastroesophageal_Junction	ENSG00000089177	KIF16B	Protein coding	NO	9.9845	322	-0.068179	0.100765	5.69825e-09	0.00344467	2.48533e-06
chr3_197147432_197147470	CA	DLG1	intronic	Testis	ENSG00000075711	DLG1	Protein coding	YES	4.652	296	0.040081	0.109186	5.69849e-09	0.00480851	2.24173e-06
chr8_142767887_142767935	GAAT	LYNX1-SLURP2;SLURP2	intronic	Muscle_Skeletal	ENSG00000160886	LY6K	Protein coding	NO	66.312	655	-0.262387	0.0506779	5.69907e-09	0.0030439	1.12238e-06
chr15_55379161_55379193	GT	DNAAF4-CCPG1	ncRNA_intronic	Heart_Atrial_Appendage	ENSG00000069943	PIGB	Protein coding	NO	24.592	364	-0.057748	0.0895993	5.69969e-09	0.00331256	2.32297e-06
chr11_490771_490819	GT	PTDSS2	UTR3	Artery_Aorta	ENSG00000174775	HRAS	Protein coding	NO	43.181	346	-0.029097	0.0940661	5.70008e-09	0.00341913	2.056e-06
chr2_195617704_195617758	TTTTA	LINC01790;SLC39A10	intergenic	Esophagus_Muscularis	ENSG00000196950	SLC39A10	Protein coding	NO	39.016	410	0.071016	0.0798974	5.7046e-09	0.0034237	1.54918e-06
chr19_21377512_21377534	CA	ZNF738	UTR3	Pancreas	ENSG00000196268	ZNF493	Protein coding	NO	19.596	275	0.247036	0.117081	5.70465e-09	0.00324416	3.37231e-06
chr2_186598294_186598328	AC	ITGAV	intronic	Skin_Sun_Exposed_Lower_leg	ENSG00000259915	.	lncRNA	NO	241.538	557	0.080709	0.0593582	5.7083e-09	0.00362642	1.13823e-06
chr7_65739231_65739275	GA	LOC441242	ncRNA_intronic	Lung	ENSG00000224316	GTF2IP5	unprocessed_pseudogene	NO	34.367	466	-0.040033	0.0705913	5.7085e-09	0.00373338	1.86111e-06
chr20_3350124_3350191	AC	C20orf194	intronic	Breast_Mammary_Tissue	ENSG00000125877	ITPA	Protein coding	NO	128.405	377	0.03773	0.0866181	5.71158e-09	0.00369336	2.65916e-06
chr11_133948056_133948090	GT	IGSF9B	intronic	Breast_Mammary_Tissue	ENSG00000080854	IGSF9B	Protein coding	YES	1.781	377	-0.058845	0.0866178	5.7119e-09	0.00369357	2.65916e-06
chr15_57310851_57310897	TG	LINC00926;LINC01413	intergenic	Pituitary	ENSG00000247982	LINC00926	lncRNA	NO	4.574	230	0.063156	0.13855	5.71316e-09	0.00379993	3.84219e-06
chr12_9454269_9454305	GT	LOC408186	ncRNA_intronic	Esophagus_Muscularis	ENSG00000257027	.	lncRNA	NO	204.28	417	0.161123	0.0785957	5.71377e-09	0.0034292	1.55097e-06
chr15_44725199_44725263	TATC	B2M;LOC100419583	intergenic	Skin_Sun_Exposed_Lower_leg	ENSG00000185880	TRIM69	Protein coding	NO	3.757	556	0.050493	0.059459	5.71385e-09	0.00362994	1.13898e-06
chr16_28604689_28604721	GTT	SULT1A1	downstream	Colon_Sigmoid	ENSG00000178952	TUFM	Protein coding	NO	239.627	310	0.163553	0.104469	5.71386e-09	0.00350098	2.76976e-06
chr6_149891484_149891504	TG	RAET1E-AS1	ncRNA_intronic	Thyroid	ENSG00000268592	RAET1E-AS1	lncRNA	YES	28	534	0.10826	0.0618415	5.71543e-09	0.00372185	1.03213e-06
chr2_36966898_36966928	AC	STRN	upstream	Esophagus_Muscularis	ENSG00000115808	STRN	Protein coding	YES	0.377	417	0.003986	0.0785934	5.71679e-09	0.00343101	1.55109e-06
chr14_95517918_95517956	GT	SYNE3;SNHG10	intergenic	Skin_Not_Sun_Exposed_Suprapubic	ENSG00000258572	.	lncRNA	NO	1.801	508	0.116332	0.0649148	5.71854e-09	0.00364368	1.34851e-06
chr2_26735208_26735236	AC	KCNK3;SLC35F6	intergenic	Adipose_Subcutaneous	ENSG00000138030	KHK	Protein coding	NO	351.55	530	0.039908	0.0622924	5.72056e-09	0.00354724	1.32756e-06
chr3_98741051_98741083	GT	ST3GAL6	intronic	Artery_Tibial	ENSG00000064225	ST3GAL6	Protein coding	YES	7.611	532	-0.074711	0.0620626	5.72375e-09	0.00334608	1.1753e-06
chr1_200669892_200669921	GGAGC	DDX59-AS1	ncRNA_intronic	Small_Intestine_Terminal_Ileum	ENSG00000260088	DDX59-AS1	lncRNA	YES	0.3995	172	0.198708	0.181387	5.72454e-09	0.00320047	9.72788e-06
chr1_112465445_112465467	AC	MIR4256;WNT2B	intergenic	Breast_Mammary_Tissue	ENSG00000134245	WNT2B	Protein coding	NO	1.085	377	-0.046196	0.0866062	5.72595e-09	0.00370265	2.66378e-06
chr17_28835024_28835066	TG	FAM222B	intronic	Artery_Aorta	ENSG00000167525	PROCA1	Protein coding	NO	123.157	346	-0.080806	0.0940427	5.72607e-09	0.00343472	2.06413e-06
chr22_38731010_38731050	TG	GTPBP1	UTR3	Thyroid	ENSG00000228274	.	lncRNA	NO	49.17	534	-0.073752	0.0618346	5.72695e-09	0.00372935	1.03392e-06
chr6_25882462_25882490	AC	SLC17A3;SLC17A2	intergenic	Uterus	ENSG00000272462	LINC02980	lncRNA	NO	110.165	109	-0.147166	0.272764	5.72711e-09	0.0030654	2.78673e-05
chr1_120471324_120471370	AC	PDE4DIPP2	ncRNA_intronic	Prostate	ENSG00000273136	NBPF26	Protein coding	NO	252.602	199	0.2666	0.158553	5.73161e-09	0.00377922	7.90631e-06
chr22_42499305_42499343	AC	NFAM1;SERHL	intergenic	Muscle_Skeletal	ENSG00000189306	RRP7A	Protein coding	NO	20.47	655	0.1296	0.0506615	5.73215e-09	0.00306156	1.12848e-06
chr9_127055212_127055240	TCTG	RALGPS1	intronic	Skin_Sun_Exposed_Lower_leg	ENSG00000136828	RALGPS1	Protein coding	YES	5.17	557	0.094984	0.0593429	5.73487e-09	0.0036433	1.14257e-06
chr1_1653825_1653863	AC	CDK11B	intronic	Testis	ENSG00000227775	.	transcribed_processed_pseudogene	NO	70.668	296	-0.150802	0.109148	5.73572e-09	0.00483993	2.25427e-06
chr3_131115902_131115986	TTTC	NEK11	intronic	Thyroid	ENSG00000114670	NEK11	Protein coding	YES	6.544	534	0.020772	0.0618289	5.73635e-09	0.00373547	1.03533e-06
chr15_51427552_51427594	AC	GLDN;DMXL2	intergenic	Nerve_Tibial	ENSG00000104093	DMXL2	Protein coding	NO	23.1	488	-0.101694	0.0674849	5.73647e-09	0.00370217	1.10151e-06
chr2_87537408_87537432	TG	CYTOR;MIR4435-1	intergenic	Whole_Blood	ENSG00000234231	ANAPC1P4	transcribed_unprocessed_pseudogene	NO	163.564	614	-0.26069	0.0539615	5.73886e-09	0.00301047	1.16549e-06
chr14_91948293_91948321	TGTT	FBLN5	upstream	Cells_Cultured_fibroblasts	ENSG00000066427	ATXN3	Protein coding	NO	99.758	427	-0.071494	0.0767981	5.73969e-09	0.00317545	1.24381e-06
chr17_79810695_79810713	GT	CBX8;LINC01977	intergenic	Thyroid	ENSG00000141570	CBX8	Protein coding	NO	9.021	534	0.150731	0.061826	5.74126e-09	0.00373867	1.03593e-06
chr7_65038264_65038312	GCG	CCT6P3	upstream	Lung	ENSG00000234585	CCT6P3	transcribed_unprocessed_pseudogene	YES	26.711	440	0.068591	0.0746024	5.74127e-09	0.00375481	1.87086e-06
chr2_46518758_46518810	TG	ATP6V1E2	intronic	Cells_Cultured_fibroblasts	ENSG00000119878	CRIPT	Protein coding	NO	97.632	427	0.016117	0.0767953	5.74353e-09	0.00317757	1.24415e-06
chr12_63683390_63683404	TA	DPY19L2;RXYLT1	intergenic	Nerve_Tibial	ENSG00000177990	DPY19L2	Protein coding	NO	14.458	461	-0.026417	0.0713085	5.74406e-09	0.00370706	1.10264e-06
chr3_134372530_134372556	AC	AMOTL2	intronic	Pituitary	ENSG00000260633	.	lncRNA	NO	23.31	230	-0.104434	0.138509	5.74501e-09	0.00382111	3.85971e-06
chr6_29679886_29679913	AAAC	ZFP57	intronic	Adipose_Visceral_Omentum	ENSG00000237669	.	unprocessed_pseudogene	NO	327.216	459	-0.214658	0.0716082	5.74587e-09	0.00356625	1.85452e-06
chr5_132259137_132259167	TG	PDLIM4	intronic	Breast_Mammary_Tissue	ENSG00000131435	PDLIM4	Protein coding	YES	1.445	377	-0.042234	0.0865888	5.74699e-09	0.00371626	2.67122e-06
chr1_10498280_10498315	AAAAC	PEX14	intronic	Breast_Mammary_Tissue	ENSG00000142655	PEX14	Protein coding	YES	23.3155	377	-0.155936	0.0865861	5.7502e-09	0.00371833	2.67122e-06
chr7_141913769_141913883	TAAAA	PRSS37;OR9A4	intergenic	Testis	ENSG00000127364	TAS2R4	Protein coding	NO	137.152	291	-0.030422	0.110914	5.75118e-09	0.00485298	2.25869e-06
chr3_51305703_51305761	GT	DOCK3	intronic	Testis	ENSG00000145050	MANF	Protein coding	NO	79.559	296	-0.150846	0.109131	5.75232e-09	0.00485393	2.25869e-06
chr11_14240589_14240636	TG	SPON1	intronic	Skin_Sun_Exposed_Lower_leg	ENSG00000133818	RRAS2	Protein coding	NO	55.2465	557	0.046846	0.059329	5.75912e-09	0.0036587	1.14688e-06
chr19_17286647_17286713	GT	ANKLE1	exonic	Cells_Cultured_fibroblasts	ENSG00000130312	MRPL34	Protein coding	NO	5.929	427	0.050131	0.0767828	5.76051e-09	0.00318697	1.24735e-06
chr17_46241046_46241094	AAAAT	KANSL1;ARL17B	intergenic	Skin_Sun_Exposed_Lower_leg	ENSG00000261575	.	transcribed_unprocessed_pseudogene	NO	26.342	557	0.131193	0.0593281	5.76067e-09	0.00365968	1.14688e-06
chr6_116061399_116061433	AC	FRK	upstream	Thyroid	ENSG00000111816	FRK	Protein coding	YES	0.525	534	0.151647	0.0618128	5.76331e-09	0.00375303	1.03962e-06
chr20_31895813_31895857	TATT	TTLL9	intronic	Heart_Left_Ventricle	ENSG00000131055	COX4I2	Protein coding	NO	257.902	350	-0.082201	0.0929771	5.76583e-09	0.00310535	2.76277e-06
chr12_29387176_29387222	TG	ERGIC2;OVCH1-AS1	intergenic	Minor_Salivary_Gland	ENSG00000257176	.	lncRNA	NO	69.351	142	-0.125082	0.215786	5.76786e-09	0.00313244	1.30518e-05
chr13_45236490_45236528	AC	GTF2F2	intronic	Esophagus_Muscularis	ENSG00000180332	KCTD4	Protein coding	NO	35.464	417	-0.086405	0.0785549	5.76796e-09	0.00346172	1.56356e-06
chr12_118133182_118133237	TATTT	VSIG10;PEBP1	intergenic	Colon_Transverse	ENSG00000275759	.	lncRNA	NO	295.072	328	-0.044084	0.0989351	5.77086e-09	0.00367325	3.1476e-06
chr3_53975047_53975081	CA	SELENOK;CACNA2D3	intergenic	Muscle_Skeletal	ENSG00000113812	ACTR8	Protein coding	NO	92.912	655	-0.039563	0.0506425	5.77086e-09	0.00308224	1.13568e-06
chr20_3350124_3350191	AC	C20orf194	intronic	Heart_Left_Ventricle	ENSG00000125877	ITPA	Protein coding	NO	128.405	350	0.048808	0.092971	5.77281e-09	0.00310911	2.76365e-06
chr11_74461292_74461324	TG	KCNE3	intronic	Skin_Not_Sun_Exposed_Suprapubic	ENSG00000254974	.	processed_pseudogene	NO	24.743	508	-0.162418	0.0648788	5.77596e-09	0.00368027	1.36155e-06
chr20_45512561_45512583	CA	SPINT3	UTR3	Colon_Sigmoid	ENSG00000124116	WFDC3	Protein coding	NO	267.321	310	-0.236868	0.104408	5.77605e-09	0.00353909	2.7977e-06
chr14_103710853_103710883	AC	XRCC3	intronic	Skin_Sun_Exposed_Lower_leg	ENSG00000126215	XRCC3	Protein coding	YES	1.236	557	0.088563	0.0593192	5.77613e-09	0.0036695	1.14959e-06
chr19_17286647_17286713	GT	ANKLE1	exonic	Breast_Mammary_Tissue	ENSG00000160117	ANKLE1	Protein coding	YES	4.586	377	-0.086595	0.0865639	5.77721e-09	0.0037358	2.68183e-06
chr12_123735142_123735211	GT	ATP6V0A2	intronic	Esophagus_Muscularis	ENSG00000168778	TCTN2	Protein coding	NO	39.1745	417	-0.132903	0.0785464	5.77928e-09	0.00346852	1.56592e-06
chr9_8870687_8870729	AC	PTPRD	intronic	Artery_Aorta	ENSG00000225706	PTPRD-AS1	lncRNA	NO	12.578	346	-0.116823	0.0939935	5.78132e-09	0.00346786	2.0828e-06
chr21_42530595_42530655	AC	SLC37A1	intronic	Testis	ENSG00000231867	.	lncRNA	NO	21.991	296	-0.024905	0.1091	5.78191e-09	0.0048789	2.26926e-06
chr1_202119567_202119612	AAATA	ELF3;GPR37L1	intergenic	Esophagus_Gastroesophageal_Junction	ENSG00000170075	GPR37L1	Protein coding	NO	3.2965	322	0.200602	0.100685	5.78258e-09	0.00349565	2.5203e-06
chr6_29679886_29679913	AAAC	ZFP57	intronic	Cells_EBV-transformed_lymphocytes	ENSG00000239257	RPL23AP1	transcribed_processed_pseudogene	NO	47.2395	137	-0.536111	0.222809	5.78324e-09	0.00283239	1.45999e-05
chr8_22113648_22113690	ATT	HR	downstream	Skin_Not_Sun_Exposed_Suprapubic	ENSG00000275074	NUDT18	Protein coding	NO	4.25	156	0.118407	0.198172	5.78881e-09	0.00368846	1.36407e-06
chr19_17094015_17094053	TTG	MYO9B	intronic	Artery_Tibial	ENSG00000099331	MYO9B	Protein coding	YES	7.622	532	0.050104	0.0620219	5.7919e-09	0.00338592	1.18804e-06
chr8_142738011_142738033	TG	THEM6;SLURP1	intergenic	Esophagus_Mucosa	ENSG00000130193	THEM6	Protein coding	NO	3.492	449	-0.150178	0.073119	5.79276e-09	0.00350469	1.5311e-06
chr7_64890189_64890222	GT	ZNF273	intronic	Adipose_Visceral_Omentum	ENSG00000182722	SEPHS1P1	processed_pseudogene	NO	36.8515	459	-0.062126	0.0715758	5.79312e-09	0.00359557	1.8688e-06
chr2_28846722_28846772	AC	SPDYA	intronic	Esophagus_Gastroesophageal_Junction	ENSG00000171103	TRMT61B	Protein coding	NO	4.536	322	0.06981	0.100674	5.79416e-09	0.00350265	2.52352e-06
chr15_41145932_41146007	CG	INO80;EXD1	intergenic	Lung	ENSG00000247556	OIP5-AS1	lncRNA	NO	137.988	466	-0.035546	0.0705324	5.79539e-09	0.00379021	1.88568e-06
chr11_93534215_93534268	AC	SMCO4	intronic	Thyroid	ENSG00000279684	.	TEC	NO	245.339	521	0.04702	0.0632924	5.79633e-09	0.00377453	1.04529e-06
chr7_98405344_98405412	CTTT	BAIAP2L1;NPTX2	intergenic	Brain_Hypothalamus	ENSG00000272950	.	lncRNA	NO	82.525	160	-0.143659	0.193649	5.79637e-09	0.00308563	9.98587e-06
chr19_15872569_15872640	TATTT	CLEC4O;CYP4F2	intergenic	Artery_Aorta	ENSG00000267453	CLEC4OP	transcribed_unprocessed_pseudogene	NO	8.8025	345	0.066301	0.094241	5.79652e-09	0.00347698	2.08702e-06
chr20_45512561_45512583	CA	SPINT3	UTR3	Skin_Not_Sun_Exposed_Suprapubic	ENSG00000101443	WFDC2	Protein coding	NO	33.133	508	-0.138973	0.0648658	5.79688e-09	0.0036936	1.36547e-06
chr19_51629271_51629305	AC	SIGLEC5	intronic	Nerve_Tibial	ENSG00000254415	SIGLEC14	Protein coding	NO	16.289	488	0.133221	0.0674453	5.79745e-09	0.00374153	1.11256e-06
chr19_37303911_37303938	CA	LOC284412;ZNF875	intergenic	Esophagus_Mucosa	ENSG00000226686	LINC01535	lncRNA	NO	47.5255	449	-0.351594	0.0731146	5.79912e-09	0.00350854	1.53211e-06
chr12_50211793_50211813	AC	LIMA1	intronic	Thyroid	ENSG00000272368	.	lncRNA	NO	99.549	534	-0.144738	0.0617899	5.80199e-09	0.00377821	1.04602e-06
chr7_66705443_66705487	AG	RABGEF1	intronic	Whole_Blood	ENSG00000179406	LINC00174	lncRNA	NO	211.899	616	0.028291	0.0537571	5.80283e-09	0.00304403	1.17757e-06
chr1_52842419_52842459	TG	ZYG11A	upstream	Brain_Cortex	ENSG00000162378	ZYG11B	Protein coding	NO	115.972	199	0.036464	0.158445	5.80652e-09	0.00307092	4.31915e-06
chr5_55677926_55677962	TG	SLC38A9	intronic	Brain_Cerebellum	ENSG00000177058	SLC38A9	Protein coding	YES	8.279	202	-0.082148	0.156256	5.80904e-09	0.00315355	2.95782e-06
chr4_25089214_25089244	AG	LGI2;SEPSECS	intergenic	Thyroid	ENSG00000281501	SEPSECS-AS1	lncRNA	NO	71.412	534	0.05634	0.0617844	5.8112e-09	0.00378421	1.04739e-06
chr3_121944840_121944888	AAGG	SLC15A2	downstream	Esophagus_Mucosa	ENSG00000173226	IQCB1	Protein coding	NO	109.785	449	0.079345	0.0731049	5.81311e-09	0.003517	1.53514e-06
chr7_76486846_76486887	GCT	DTX2	intronic	Artery_Coronary	ENSG00000188372	ZP3	Protein coding	NO	46.9685	195	0.131521	0.161444	5.81464e-09	0.00304108	7.29276e-06
chr20_17594082_17594118	AAAT	DSTN	intronic	Skin_Sun_Exposed_Lower_leg	ENSG00000125844	RRBP1	Protein coding	NO	25.717	557	0.08042	0.0592972	5.81478e-09	0.00369406	1.1562e-06
chr10_99512325_99512373	TG	GOT1;LINC01475	intergenic	Thyroid	ENSG00000119919	NKX2-3	Protein coding	NO	20.593	534	0.052435	0.0617823	5.81482e-09	0.00378657	1.04775e-06
chr21_44047532_44047566	TG	TRAPPC10	intronic	Brain_Hypothalamus	ENSG00000160221	GATD3	Protein coding	NO	86.061	160	0.221465	0.193617	5.81531e-09	0.00309572	9.98618e-06
chr16_57416829_57416865	TG	CCL17	downstream	Brain_Cerebellum	ENSG00000088682	COQ9	Protein coding	NO	30.578	202	-0.158118	0.156247	5.81575e-09	0.00315719	2.95782e-06
chr22_41844033_41844065	AC	SREBF2	intronic	Nerve_Tibial	ENSG00000183066	WBP2NL	Protein coding	NO	154.676	488	0.078086	0.0674334	5.81596e-09	0.00375347	1.11578e-06
chr8_11533582_11533651	GGA	BLK	intronic	Cells_Cultured_fibroblasts	ENSG00000255518	.	.	NO	.	427	0.095163	0.0767412	5.81741e-09	0.00321845	1.25868e-06
chr6_29953121_29953160	TAAC	HLA-A;HCG9	intergenic	Brain_Cerebellum	ENSG00000181126	HLA-V	transcribed_unprocessed_pseudogene	NO	160.906	201	0.359319	0.156964	5.81899e-09	0.00315895	2.95782e-06
chr11_47253134_47253144	GT	NR1H3	intronic	Nerve_Tibial	ENSG00000149179	CSTPP1	Protein coding	NO	93.034	488	0.024485	0.0674304	5.82065e-09	0.0037565	1.11634e-06
chr12_30734849_30734887	AC	CAPRIN2	intronic	Spleen	ENSG00000110888	CAPRIN2	Protein coding	YES	0.146	205	0.090084	0.15411	5.82284e-09	0.00370921	5.25384e-06
chr2_31907786_31907820	AC	MEMO1	intronic	Muscle_Skeletal	ENSG00000152683	SLC30A6	Protein coding	NO	258.038	655	-0.075429	0.0506162	5.8247e-09	0.003111	1.14543e-06
chr2_17888629_17888673	TA	KCNS3	intronic	Skin_Sun_Exposed_Lower_leg	ENSG00000170745	KCNS3	Protein coding	YES	9.268	162	0.097312	0.191422	5.82475e-09	0.0037004	1.15746e-06
chr19_55370914_55370928	GA	IL11	upstream	Thyroid	ENSG00000108107	RPL28	Protein coding	NO	15.011	534	0.094703	0.0617753	5.82657e-09	0.00379422	1.04958e-06
chr9_133722642_133722678	CT	SARDH	intronic	Adipose_Visceral_Omentum	ENSG00000123453	SARDH	Protein coding	YES	11.383	459	-0.067375	0.0715529	5.82673e-09	0.00361644	1.87867e-06
chr16_69074798_69074838	TG	TANGO6	intronic	Artery_Tibial	ENSG00000258429	PDF	Protein coding	NO	255.77	532	0.102408	0.0620011	5.82689e-09	0.00340637	1.1948e-06
chr12_55995917_55996004	CT	RAB5B	UTR3	Muscle_Skeletal	ENSG00000197728	RPS26	Protein coding	NO	45.3905	191	0.057393	0.16455	5.82927e-09	0.00311344	1.14591e-06
chr11_47519479_47519523	TAAA	CELF1	intronic	Esophagus_Mucosa	ENSG00000172247	C1QTNF4	Protein coding	NO	71.309	449	0.147239	0.0730916	5.83221e-09	0.00352856	1.53885e-06
chr14_57993301_57993335	AC	SLC35F4;ARMH4	intergenic	Esophagus_Mucosa	ENSG00000139971	ARMH4	Protein coding	NO	10.706	449	0.069792	0.0730916	5.83225e-09	0.00352858	1.53885e-06
chr3_157996889_157996915	AC	SLC66A1L;SHOX2	intergenic	Nerve_Tibial	ENSG00000168779	SHOX2	Protein coding	NO	108.392	488	-0.046784	0.0674221	5.83359e-09	0.00376485	1.11849e-06
chr1_234383573_234383598	AC	COA6	intronic	Ovary	ENSG00000231663	COA6-AS1	lncRNA	NO	9.9215	147	0.17516	0.209042	5.83393e-09	0.00313282	1.18841e-05
chr9_100301139_100301179	CA	INVS	UTR3	Whole_Blood	ENSG00000119509	INVS	Protein coding	YES	196.62	616	-0.047358	0.0537396	5.83675e-09	0.00306182	1.184e-06
chr12_50211793_50211813	AC	LIMA1	intronic	Breast_Mammary_Tissue	ENSG00000139624	CERS5	Protein coding	NO	44.27	377	-0.114051	0.0865144	5.8377e-09	0.00377491	2.70797e-06
chr3_184962724_184962766	GT	VPS8	intronic	Esophagus_Muscularis	ENSG00000156931	VPS8	Protein coding	YES	19.673	417	-0.089329	0.0785014	5.83972e-09	0.00350479	1.58158e-06
chr9_35832168_35832200	GT	TMEM8B	intronic	Brain_Cerebellum	ENSG00000198467	TPM2	Protein coding	NO	142.128	202	0.244774	0.156212	5.84003e-09	0.00317037	2.96574e-06
chr2_54065083_54065123	TAAA	ACYP2	intronic	Pancreas	ENSG00000233266	HMGB1P31	processed_pseudogene	NO	13.769	275	-0.20614	0.116932	5.84136e-09	0.0033219	3.44954e-06
chr12_75444329_75444373	CA	GLIPR1L2;GLIPR1	intergenic	Ovary	ENSG00000180481	GLIPR1L2	Protein coding	NO	53.234	147	0.149663	0.209027	5.84245e-09	0.0031374	1.18841e-05
chr11_65824194_65824224	GT	OVOL1;SNX32	intergenic	Spleen	ENSG00000172803	SNX32	Protein coding	NO	9.625	205	0.131732	0.154083	5.84288e-09	0.00372197	5.26446e-06
chr16_4687578_4687608	AC	MGRN1	UTR3	Stomach	ENSG00000103199	ZNF500	Protein coding	NO	65.037	286	-0.066575	0.112658	5.84369e-09	0.00355855	4.59168e-06
chr1_17003585_17003631	CA	ATP13A2	intronic	Nerve_Tibial	ENSG00000235241	.	processed_pseudogene	NO	114.513	488	0.169614	0.0674155	5.84398e-09	0.00377155	1.12015e-06
chr12_50211793_50211813	AC	LIMA1	intronic	Esophagus_Muscularis	ENSG00000139624	CERS5	Protein coding	NO	44.27	417	-0.105565	0.0784957	5.84737e-09	0.00350938	1.58294e-06
chr4_102784029_102784055	GT	LOC102723704	ncRNA_intronic	Skin_Not_Sun_Exposed_Suprapubic	ENSG00000246560	UBE2D3-AS1	lncRNA	NO	43.569	508	0.098209	0.064834	5.84838e-09	0.00372641	1.37709e-06
chr10_27023979_27024007	AC	ANKRD26	intronic	Adipose_Visceral_Omentum	ENSG00000120539	MASTL	Protein coding	NO	130.831	459	0.041791	0.0715378	5.84907e-09	0.0036303	1.88489e-06
chr7_141954706_141954750	AC	CLEC5A;TAS2R38	intergenic	Artery_Tibial	ENSG00000127364	TAS2R4	Protein coding	NO	178.054	532	-0.120287	0.0619873	5.85026e-09	0.00342004	1.19917e-06
chr2_218583174_218583287	AG	CNOT9	intronic	Whole_Blood	ENSG00000144580	CNOT9	Protein coding	YES	9.0735	616	-0.012534	0.0537321	5.85141e-09	0.00306951	1.18651e-06
chr10_63623755_63623797	TG	REEP3	UTR3	Skin_Sun_Exposed_Lower_leg	ENSG00000165476	REEP3	Protein coding	YES	25.73	557	-0.051758	0.0592763	5.85181e-09	0.00371758	1.16247e-06
chr11_78143317_78143359	AC	KCTD21-AS1	ncRNA_intronic	Brain_Caudate_basal_ganglia	ENSG00000188997	KCTD21	Protein coding	NO	32.964	184	0.072139	0.170285	5.85329e-09	0.00307097	5.46437e-06
chr1_120471324_120471370	AC	PDE4DIPP2	ncRNA_intronic	Brain_Anterior_cingulate_cortex_BA24	ENSG00000226067	LINC00623	lncRNA	NO	441.837	141	0.257851	0.216997	5.85435e-09	0.00302274	9.8141e-06
chr6_135099716_135099768	GT	HBS1L;MYB	intergenic	Spleen	ENSG00000118514	ALDH8A1	Protein coding	NO	149.627	205	0.145759	0.154065	5.85539e-09	0.00372994	5.26828e-06
chr2_240961991_240962097	CA	UICLM	ncRNA_intronic	Pancreas	ENSG00000233392	UICLM	lncRNA	YES	2.244	275	0.070153	0.116913	5.85838e-09	0.00333159	3.45281e-06
chr15_66332485_66332515	GT	DIS3L	intronic	Muscle_Skeletal	ENSG00000075131	TIPIN	Protein coding	NO	24.185	655	0.037977	0.0505996	5.85899e-09	0.00312931	1.15133e-06
chr12_120853983_120854025	AC	SPPL3	intronic	Pancreas	ENSG00000157837	SPPL3	Protein coding	YES	18.347	275	0.066759	0.116913	5.85904e-09	0.00333196	3.45281e-06
chr16_89694806_89694902	CCCGCG	CDK10	intronic	Esophagus_Muscularis	ENSG00000185324	CDK10	Protein coding	YES	0.67	416	-0.045569	0.0786666	5.8626e-09	0.00351852	1.58635e-06
chr22_41798225_41798247	CA	MEI1	intronic	Spleen	ENSG00000100417	PMM1	Protein coding	NO	208.365	205	-0.28128	0.154053	5.864e-09	0.00373542	5.26858e-06
chr5_82254889_82254939	GTGT	ATG10	UTR3	Adipose_Visceral_Omentum	ENSG00000205464	ATP6AP1L	transcribed_unitary_pseudogene	NO	24.548	459	-0.181547	0.0715264	5.86597e-09	0.00364079	1.88936e-06
chr15_90249942_90249975	TTTA	TTLL13P	ncRNA_intronic	Brain_Cerebellum	ENSG00000183208	GDPGP1	Protein coding	NO	15.6955	202	0.202679	0.156175	5.86646e-09	0.00318472	2.97637e-06
chr7_130392347_130392391	AC	CPA1;CEP41	intergenic	Adipose_Subcutaneous	ENSG00000106484	MEST	Protein coding	NO	93.802	530	-0.050312	0.0622048	5.86735e-09	0.00363827	1.36078e-06
chr7_74636978_74637006	TTTA	GTF2IRD1;GTF2I	intergenic	Thyroid	ENSG00000263001	GTF2I	Protein coding	NO	13.239	534	-0.074611	0.0617512	5.86765e-09	0.00382097	1.05668e-06
chr17_40194232_40194290	GT	RAPGEFL1	UTR3	Adipose_Subcutaneous	ENSG00000188895	MSL1	Protein coding	NO	62.27	530	0.059468	0.0622043	5.86808e-09	0.00363872	1.36078e-06
chr5_56928955_56929027	CT	MIER3	intronic	Brain_Amygdala	ENSG00000155542	SETD9	Protein coding	NO	18.079	120	0.27291	0.250454	5.86927e-09	0.00298999	1.70857e-05
chr16_70272889_70272923	AC	AARS1	intronic	Heart_Atrial_Appendage	ENSG00000157322	CLEC18A	Protein coding	NO	321.165	364	-0.097682	0.0894541	5.87113e-09	0.0034122	2.38949e-06
chr3_138175870_138175906	GT	DBR1	upstream	Esophagus_Muscularis	ENSG00000118017	A4GNT	Protein coding	NO	43.498	417	-0.109333	0.0784782	5.87117e-09	0.00352367	1.58724e-06
chr1_154607722_154607752	AC	ADAR	intronic	Whole_Blood	ENSG00000160710	ADAR	Protein coding	YES	0.377	616	-0.023276	0.0537218	5.87155e-09	0.00308007	1.19014e-06
chr20_35438824_35438912	GT	GDF5	intronic	Esophagus_Gastroesophageal_Junction	ENSG00000125965	GDF5	Protein coding	YES	0.64	322	-0.087805	0.1006	5.87317e-09	0.00355041	2.55609e-06
chr10_61677068_61677094	AAT	CABCOCO1	intronic	Brain_Putamen_basal_ganglia	ENSG00000183346	CABCOCO1	Protein coding	YES	14.084	160	0.238358	0.19351	5.87807e-09	0.00297652	7.27755e-06
chr12_50112907_50112947	GTTAT	COX14	intronic	Whole_Blood	ENSG00000272368	.	lncRNA	NO	0.673	616	-0.139036	0.0537184	5.87811e-09	0.00308352	1.19055e-06
chr4_7824424_7824442	AC	AFAP1	intronic	Skin_Sun_Exposed_Lower_leg	ENSG00000196526	AFAP1	Protein coding	YES	8.385	557	0.115006	0.0592613	5.87845e-09	0.00373451	1.16707e-06
chr1_200674111_200674139	TGAA	DDX59-AS1	ncRNA_intronic	Artery_Tibial	ENSG00000260088	DDX59-AS1	lncRNA	YES	4.618	532	0.184382	0.0619707	5.87847e-09	0.00343653	1.20453e-06
chr11_66537926_66537961	AAATA	ZDHHC24	UTR3	Skin_Sun_Exposed_Lower_leg	ENSG00000254986	DPP3	Protein coding	NO	33.2985	557	0.137386	0.0592612	5.87861e-09	0.00373461	1.16707e-06
chr19_21574167_21574197	GCAAC	ZNF429;LOC400682	intergenic	Lung	ENSG00000197013	ZNF429	Protein coding	NO	32.418	466	0.081075	0.070475	5.88135e-09	0.00384642	1.91269e-06
chr16_75297146_75297195	TG	CFDP1	intronic	Adipose_Subcutaneous	ENSG00000261783	.	lncRNA	NO	84.0895	530	-0.06378	0.0621958	5.88253e-09	0.00364768	1.36362e-06
chr11_112757706_112757738	CA	LINC02764;LOC101928847	intergenic	Artery_Aorta	ENSG00000247416	.	lncRNA	NO	204.24	346	0.089802	0.0939036	5.8835e-09	0.00352915	2.11707e-06
chr2_218138492_218138526	CT	CXCR2;CXCR1	intergenic	Colon_Sigmoid	ENSG00000261338	.	lncRNA	NO	116.81	310	-0.091898	0.104303	5.88391e-09	0.00360517	2.84486e-06
chr8_11891241_11891283	GT	CTSB;DEFB136	intergenic	Cells_Cultured_fibroblasts	ENSG00000164733	CTSB	Protein coding	NO	21.729	427	-0.098519	0.076693	5.88402e-09	0.0032553	1.2726e-06
chr10_3120369_3120399	TG	PFKP	intronic	Esophagus_Muscularis	ENSG00000237399	PITRM1-AS1	lncRNA	NO	21.248	417	0.084297	0.0784684	5.88445e-09	0.00353164	1.59011e-06
chr5_34882618_34882658	AC	TTC23L	intronic	Breast_Mammary_Tissue	ENSG00000168724	DNAJC21	Protein coding	NO	46.921	377	0.039945	0.0864759	5.88527e-09	0.00380568	2.72808e-06
chr10_48578519_48578567	GT	ARHGAP22	intronic	Colon_Sigmoid	ENSG00000128805	ARHGAP22	Protein coding	YES	4.504	310	-0.096965	0.1043	5.88736e-09	0.00360729	2.84486e-06
chr4_38880071_38880177	AATAG	FAM114A1	intronic	Esophagus_Muscularis	ENSG00000174125	TLR1	Protein coding	NO	23.307	417	0.04087	0.0784648	5.88941e-09	0.00353461	1.59021e-06
chr12_6846689_6846699	CA	CDCA3	UTR3	Esophagus_Muscularis	ENSG00000111678	C12orf57	Protein coding	NO	96.284	417	-0.146105	0.0784643	5.8901e-09	0.00353503	1.59021e-06
chr11_73964765_73964813	TG	DNAJB13	intronic	Cells_Cultured_fibroblasts	ENSG00000175575	PAAF1	Protein coding	NO	36.256	427	-0.064802	0.0766886	5.89014e-09	0.00325868	1.27342e-06
chr7_64890189_64890222	GT	ZNF273	intronic	Brain_Caudate_basal_ganglia	ENSG00000197008	ZNF138	Protein coding	NO	95.7155	184	0.067045	0.170229	5.8905e-09	0.0030905	5.48934e-06
chr17_17040333_17040359	AT	LINC02090;MPRIP	intergenic	Esophagus_Mucosa	ENSG00000154803	FLCN	Protein coding	NO	178.757	127	0.058038	0.238163	5.8913e-09	0.0035643	1.55375e-06
chr6_29726559_29726583	TG	HLA-F	intronic	Heart_Left_Ventricle	ENSG00000204657	OR2H2	Protein coding	NO	139.116	350	-0.272882	0.0928672	5.89201e-09	0.00317331	2.81598e-06
chr2_108448106_108448131	AC	SULT1C4;GCC2	intergenic	Heart_Left_Ventricle	ENSG00000135968	GCC2	Protein coding	NO	0.9885	350	-0.044477	0.0928667	5.89257e-09	0.00317361	2.81598e-06
chr18_54211388_54211414	AC	MBD2	intronic	Artery_Tibial	ENSG00000101751	POLI	Protein coding	NO	58.116	532	-0.084886	0.0619618	5.89374e-09	0.00344546	1.20682e-06
chr6_31307643_31307695	GGA	LINC02571;HLA-B	intergenic	Artery_Tibial	ENSG00000204538	PSORS1C2	Protein coding	NO	168.603	532	0.17278	0.0619618	5.89376e-09	0.00344547	1.20682e-06
chr3_161378860_161378912	TG	SPTSSB;LINC02067	intergenic	Testis	ENSG00000169251	NMD3	Protein coding	NO	153.956	296	0.037502	0.108987	5.89399e-09	0.00497348	2.31032e-06
chr16_53477057_53477081	TG	RBL2	intronic	Testis	ENSG00000103479	RBL2	Protein coding	YES	2.477	296	-0.096188	0.108986	5.89475e-09	0.00497412	2.31032e-06
chr19_32821369_32821409	GT	TDRD12	intronic	Muscle_Skeletal	ENSG00000105185	PDCD5	Protein coding	NO	234.744	655	0.039441	0.0505823	5.89475e-09	0.00314841	1.15764e-06
chr7_1170422_1170476	TA	ZFAND2A-DT;UNCX	intergenic	Colon_Sigmoid	ENSG00000229043	ZFAND2A-DT	lncRNA	NO	9.853	95	-0.03869	0.306557	5.89491e-09	0.00361191	2.84627e-06
chr8_41655129_41655153	GT	ANK1	UTR3	Muscle_Skeletal	ENSG00000029534	ANK1	Protein coding	YES	10.066	655	0.056231	0.050582	5.89545e-09	0.00314878	1.15764e-06
chr7_6481969_6482021	TTTA	KDELR2	intronic	Whole_Blood	ENSG00000136240	KDELR2	Protein coding	YES	2.062	616	0.098179	0.0537089	5.8968e-09	0.00309332	1.19387e-06
chr12_126349886_126349946	ATTTT	LINC02359;LINC02825	intergenic	Pancreas	ENSG00000255595	.	lncRNA	NO	9.386	275	0.069537	0.116871	5.89783e-09	0.00335402	3.47207e-06
chr19_5796129_5796201	TCT	DUS3L;NRTN	intergenic	Nerve_Tibial	ENSG00000141994	DUS3L	Protein coding	NO	4.94	488	-0.007978	0.0673811	5.89805e-09	0.00380645	1.12985e-06
chr22_29818403_29818477	AC	ASCC2	intronic	Artery_Aorta	ENSG00000100330	MTMR3	Protein coding	NO	64.729	346	-0.016015	0.0938905	5.89849e-09	0.00353814	2.12119e-06
chr13_52701802_52701826	AC	SUGT1	downstream	Lung	ENSG00000278238	CKAP2-DT	lncRNA	NO	246.422	466	0.04147	0.0704628	5.89976e-09	0.00385847	1.91773e-06
chr2_241902311_241902436	CCGCCGCCGCCTCCCCT	LINC01237	ncRNA_intronic	Whole_Blood	ENSG00000233806	LINC01237	lncRNA	YES	19.9485	615	-0.062572	0.0537917	5.90172e-09	0.0030959	1.19441e-06
chr6_27528378_27528432	AC	ZNF184;LINC01012	intergenic	Heart_Atrial_Appendage	ENSG00000124613	ZNF391	Protein coding	NO	139.413	364	-0.066049	0.0894285	5.9019e-09	0.00343008	2.40034e-06
chr12_80956211_80956247	CA	LIN7A;ACSS3	intergenic	Muscle_Skeletal	ENSG00000111058	ACSS3	Protein coding	NO	12.183	655	0.054341	0.0505786	5.90253e-09	0.00315256	1.15861e-06
chr7_73280396_73280448	TG	NCF1B;NSUN5	intergenic	Small_Intestine_Terminal_Ileum	ENSG00000196313	POM121	Protein coding	NO	355.327	172	-0.079003	0.181097	5.90385e-09	0.00330072	1.00022e-05
chr12_47797855_47797895	GT	HDAC7	intronic	Skin_Sun_Exposed_Lower_leg	ENSG00000276691	.	lncRNA	NO	9.449	557	0.071971	0.0592466	5.90461e-09	0.00375113	1.17186e-06
chr20_34950013_34950035	CA	GSS	intronic	Esophagus_Muscularis	ENSG00000100983	GSS	Protein coding	YES	1.738	417	0.018635	0.0784528	5.90566e-09	0.00354436	1.59369e-06
chr17_50568985_50569015	GT	CACNA1G	intronic	Thyroid	ENSG00000049283	EPN3	Protein coding	NO	32.573	534	-0.043083	0.0617289	5.90591e-09	0.00384589	1.06328e-06
chr14_54535359_54535393	CA	CGRRF1	intronic	Lung	ENSG00000100528	CNIH1	Protein coding	NO	93.985	466	0.034806	0.0704586	5.90602e-09	0.00386256	1.91881e-06
chr6_57645321_57645371	CA	PRIM2	intronic	Ovary	ENSG00000215190	LINC00680	transcribed_unprocessed_pseudogene	NO	315.999	147	-0.159168	0.208909	5.90717e-09	0.00317216	1.19254e-05
chr15_74223723_74223796	AC	STRA6;CCDC33	intergenic	Skin_Not_Sun_Exposed_Suprapubic	ENSG00000167178	ISLR2	Protein coding	NO	91.8575	508	0.019295	0.0647978	5.90735e-09	0.00376399	1.39046e-06
chr8_30375913_30375963	AC	DCTN6;RBPMS-AS1	intergenic	Artery_Tibial	ENSG00000254109	RBPMS-AS1	lncRNA	NO	8.802	532	0.039002	0.0619538	5.90738e-09	0.00345343	1.20918e-06
chr3_44463011_44463051	TG	ZNF445	intronic	Cells_Cultured_fibroblasts	ENSG00000169964	TMEM42	Protein coding	NO	398.873	427	-0.048252	0.0766761	5.90762e-09	0.00326836	1.27641e-06
chr17_82494058_82494092	AG	NARF;FOXK2	intergenic	Esophagus_Mucosa	ENSG00000141562	NARF	Protein coding	NO	9.267	449	-0.051098	0.0730379	5.91028e-09	0.00357579	1.55808e-06
chr5_139479233_139479281	AAC	STING1	intronic	Skin_Sun_Exposed_Lower_leg	ENSG00000184584	STING1	Protein coding	YES	0.345	557	0.050229	0.0592421	5.9127e-09	0.00375626	1.1731e-06
chr8_71854636_71854684	AC	MSC-AS1	ncRNA_intronic	Esophagus_Mucosa	ENSG00000178860	MSC	Protein coding	NO	10.248	449	0.082804	0.0730352	5.91421e-09	0.00357817	1.55844e-06
chr6_29953121_29953160	TAAC	HLA-A;HCG9	intergenic	Artery_Aorta	ENSG00000228078	HLA-U	unprocessed_pseudogene	NO	19.0395	346	-0.316052	0.093875	5.91639e-09	0.00354888	2.12635e-06
chr7_141602173_141602211	TG	AGK	intronic	Skin_Sun_Exposed_Lower_leg	ENSG00000270157	.	lncRNA	NO	61.654	557	0.032449	0.0592398	5.91688e-09	0.00375892	1.17356e-06
chr4_52718072_52718090	AT	DANCR	ncRNA_intronic	Pituitary	ENSG00000226950	DANCR	lncRNA	YES	4.442	230	0.263446	0.138291	5.91741e-09	0.00393577	3.97152e-06
chr15_82845218_82845260	CA	WHAMM;HOMER2	intergenic	Breast_Mammary_Tissue	ENSG00000103723	AP3B2	Protein coding	NO	135.127	377	-0.060399	0.0864499	5.91763e-09	0.0038266	2.74112e-06
chr17_45024286_45024338	GT	DCAKD	UTR3	Thyroid	ENSG00000136448	NMT1	Protein coding	NO	27.298	534	0.037942	0.0617213	5.91894e-09	0.00385438	1.06533e-06
chr12_6846689_6846699	CA	CDCA3	UTR3	Brain_Frontal_Cortex_BA9	ENSG00000111671	SPSB2	Protein coding	NO	26.591	165	0.284219	0.188086	5.92058e-09	0.00309835	7.0417e-06
chr6_32665096_32665139	GCCCCC	HLA-DQB1	intronic	Colon_Sigmoid	ENSG00000237541	HLA-DQA2	Protein coding	NO	76.2735	310	0.323554	0.104266	5.92234e-09	0.00362872	2.85726e-06
chr5_99548555_99548594	TG	LINC02113	ncRNA_intronic	Testis	ENSG00000227762	GUSBP8	unprocessed_pseudogene	NO	15.9465	283	0.211303	0.113708	5.92418e-09	0.00499895	2.32077e-06
chr10_102612169_102612209	TG	SUFU	intronic	Pituitary	ENSG00000138111	MFSD13A	Protein coding	NO	141.163	230	-0.060896	0.138279	5.92723e-09	0.0039423	3.9741e-06
chr3_126513135_126513169	GT	UROC1	intronic	Prostate	ENSG00000180767	CHST13	Protein coding	NO	11.003	199	-0.321592	0.158271	5.92912e-09	0.00390945	8.16169e-06
chr4_121700140_121700174	TC	ANXA5;SMIM43	intergenic	Brain_Caudate_basal_ganglia	ENSG00000164111	ANXA5	Protein coding	NO	3.162	184	0.084223	0.170165	5.93304e-09	0.00311282	5.51918e-06
chr19_43609359_43609377	GA	ZNF428	intronic	Nerve_Tibial	ENSG00000073050	XRCC1	Protein coding	NO	28.895	488	0.034594	0.0673583	5.93408e-09	0.0038297	1.13641e-06
chr20_25862853_25862895	AC	LOC101926935;LINC01733	intergenic	Artery_Tibial	ENSG00000204556	.	unprocessed_pseudogene	NO	155.958	532	-0.07754	0.0619348	5.93999e-09	0.00347249	1.21543e-06
chr17_45592099_45592127	AAAT	LRRC37A4P;MAPK8IP1P2	intergenic	Adipose_Subcutaneous	ENSG00000120088	CRHR1	Protein coding	NO	192.164	529	-0.303429	0.0622764	5.94019e-09	0.00368343	1.37647e-06
chr12_46256600_46256661	CG	SLC38A1	intronic	Breast_Mammary_Tissue	ENSG00000257261	SLC38A4-AS1	lncRNA	NO	126.802	377	0.103892	0.0864315	5.94065e-09	0.00384148	2.74981e-06
chr10_45892930_45892974	GT	PARGP1;PARGP1-AGAP4	ncRNA_intronic	Esophagus_Gastroesophageal_Junction	ENSG00000279058	AGAP14P	unprocessed_pseudogene	NO	444.272	319	-0.101682	0.101439	5.94182e-09	0.00359192	2.58411e-06
chr1_155129513_155129547	CA	EFNA1	intronic	Adipose_Visceral_Omentum	ENSG00000143537	ADAM15	Protein coding	NO	67.369	459	0.044313	0.0714722	5.94677e-09	0.00369094	1.91439e-06
chr20_46563615_46563631	GA	SLC13A3	intronic	Adipose_Subcutaneous	ENSG00000225849	MKRN7P	transcribed_processed_pseudogene	NO	86.391	530	-0.108884	0.0621582	5.9468e-09	0.00368753	1.37697e-06
chr6_29735181_29735207	CA	HLA-F-AS1	ncRNA_intronic	Lung	ENSG00000273340	MICE	transcribed_unprocessed_pseudogene	NO	13.775	443	-0.140708	0.0739682	5.94907e-09	0.00389071	1.93088e-06
chr7_43664103_43664131	AG	COA1	intronic	Colon_Transverse	ENSG00000106603	COA1	Protein coding	YES	13.821	328	-0.036678	0.0987693	5.95125e-09	0.00378807	3.24321e-06
chr16_70272889_70272923	AC	AARS1	intronic	Esophagus_Muscularis	ENSG00000157322	CLEC18A	Protein coding	NO	321.165	417	-0.093426	0.0784189	5.95223e-09	0.00357231	1.60553e-06
chr2_17753324_17753370	GGGGACGGCCGCCTGGGA	SMC6	intronic	Kidney_Cortex	ENSG00000178295	GEN1	Protein coding	NO	0.511	70	0.327444	0.394267	5.95223e-09	0.00311475	0.000239596
chr16_69074798_69074838	TG	TANGO6	intronic	Thyroid	ENSG00000132603	NIP7	Protein coding	NO	263.178	534	0.05587	0.0617015	5.95313e-09	0.00387664	1.07119e-06
chr4_10018546_10018590	GATA	SLC2A9	intronic	Thyroid	ENSG00000109667	SLC2A9	Protein coding	YES	0.507	534	-0.083662	0.0616999	5.95596e-09	0.00387848	1.0714e-06
chr15_82209316_82209352	AC	EFL1	intronic	Brain_Nucleus_accumbens_basal_ganglia	ENSG00000278662	GOLGA6L10	Protein coding	NO	140.103	192	0.121044	0.163568	5.95889e-09	0.00314448	5.13804e-06
chr6_26533744_26533766	TG	HCG11;HMGN4	intergenic	Spleen	ENSG00000182952	HMGN4	Protein coding	NO	4.611	197	-0.145281	0.159714	5.96277e-09	0.00379834	5.34978e-06
chr6_28350084_28350110	TG	ZKSCAN3;ZSCAN31	intronic	Brain_Frontal_Cortex_BA9	ENSG00000235109	ZSCAN31	Protein coding	NO	3.968	165	0.193222	0.18801	5.96688e-09	0.00312257	7.06465e-06
chr20_25350959_25351009	CA	ABHD12	intronic	Thyroid	ENSG00000274414	.	lncRNA	NO	105.755	534	-0.071459	0.0616933	5.96745e-09	0.00388596	1.07288e-06
chr7_77537203_77537234	GGC	PTPN12	upstream	Heart_Atrial_Appendage	ENSG00000127947	PTPN12	Protein coding	YES	0.0765	361	0.033316	0.0900857	5.96961e-09	0.00346943	2.42618e-06
chr4_1330310_1330324	TC	MAEA	intronic	Esophagus_Muscularis	ENSG00000163945	UVSSA	Protein coding	NO	15.374	417	0.010701	0.0784061	5.96984e-09	0.00358288	1.60956e-06
chr3_53094346_53094397	AC	RFT1	intronic	Uterus	ENSG00000163933	RFT1	Protein coding	YES	25.6495	109	0.290788	0.272211	5.97008e-09	0.00319545	2.87879e-05
chr1_48762614_48762658	TG	AGBL4;BEND5	intronic	Muscle_Skeletal	ENSG00000162373	BEND5	Protein coding	NO	3.381	655	0.03775	0.0505462	5.97049e-09	0.00318886	1.17152e-06
chr19_35139261_35139301	TG	FXYD1	intronic	Pancreas	ENSG00000153902	LGI4	Protein coding	NO	3.17	275	0.246359	0.116792	5.9717e-09	0.00339603	3.51192e-06
chr1_220844351_220844385	AT	HLX-AS1	ncRNA_intronic	Artery_Tibial	ENSG00000272823	.	lncRNA	NO	15.157	158	-0.041382	0.195576	5.97314e-09	0.00349187	1.22136e-06
chr5_90639071_90639097	AC	ADGRV1	intronic	Heart_Left_Ventricle	ENSG00000113356	POLR3G	Protein coding	NO	164.189	349	0.115386	0.0930522	5.97368e-09	0.00321729	2.85221e-06
chr9_21775616_21775696	AGGA	MIR31HG;MTAP	intergenic	Esophagus_Mucosa	ENSG00000099810	MTAP	Protein coding	NO	26.98	449	0.05025	0.0729926	5.9769e-09	0.0036161	1.57427e-06
chr15_49056311_49056349	CA	SECISBP2L;COPS2	intergenic	Whole_Blood	ENSG00000156958	GALK2	Protein coding	NO	99.326	616	-0.051801	0.0536684	5.97693e-09	0.00313535	1.20916e-06
chr7_100530980_100531025	AAAAT	NYAP1;AGFG2	intergenic	Colon_Transverse	ENSG00000121716	PILRB	Protein coding	NO	172.886	324	0.176027	0.099909	5.97928e-09	0.00380591	3.2557e-06
chr13_37064979_37065034	TG	SUPT20H;CSNK1A1L	intergenic	Thyroid	ENSG00000120699	EXOSC8	Protein coding	NO	58.0285	534	-0.064938	0.0616861	5.97995e-09	0.0038941	1.07483e-06
chr5_112692709_112692735	CA	LOC102467216;APC	intergenic	Skin_Not_Sun_Exposed_Suprapubic	ENSG00000279522	.	.	NO	.	508	0.138744	0.0647536	5.98035e-09	0.0038105	1.40713e-06
chr1_89789561_89789604	CA	LRRC8C;LRRC8D	intergenic	Esophagus_Gastroesophageal_Junction	ENSG00000231613	.	lncRNA	NO	0.6685	322	-0.175861	0.100501	5.98063e-09	0.00361538	2.59725e-06
chr11_8771529_8771567	AG	LOC102724784	ncRNA_intronic	Pituitary	ENSG00000254860	TMEM9B-AS1	lncRNA	NO	192.954	230	0.052917	0.138209	5.98396e-09	0.00398004	4.0081e-06
chr16_89364067_89364085	AC	ANKRD11	intronic	Brain_Hypothalamus	ENSG00000274627	.	.	NO	.	160	0.349612	0.19333	5.98515e-09	0.00318613	1.02448e-05
chr3_194561014_194561042	AAAT	LINC00884;TMEM44-AS1	intergenic	Heart_Left_Ventricle	ENSG00000133657	ATP13A3	Protein coding	NO	62.664	350	0.173039	0.0927848	5.98834e-09	0.00322519	2.85668e-06
chr18_80177025_80177052	AC	PARD6G-AS1	ncRNA_intronic	Breast_Mammary_Tissue	ENSG00000261126	RBFADN	lncRNA	NO	109.782	377	-0.208555	0.0863908	5.99175e-09	0.00387453	2.76752e-06
chr19_32821369_32821409	GT	TDRD12	intronic	Nerve_Tibial	ENSG00000021488	SLC7A9	Protein coding	NO	43.129	488	-0.059877	0.0673221	5.99175e-09	0.00386692	1.14711e-06
chr2_111976522_111976570	TG	MERTK	intronic	Pancreas	ENSG00000153208	MERTK	Protein coding	YES	20.824	275	0.10613	0.116771	5.99239e-09	0.00340779	3.52045e-06
chr14_35645346_35645390	GT	RALGAPA1	intronic	Ovary	ENSG00000174373	RALGAPA1	Protein coding	YES	18.092	147	0.130875	0.208754	5.99395e-09	0.00321876	1.2052e-05
chr17_58640612_58640645	GT	TEX14	intronic	Brain_Nucleus_accumbens_basal_ganglia	ENSG00000108384	RAD51C	Protein coding	NO	51.9445	192	-0.171534	0.163516	5.99473e-09	0.00316339	5.16051e-06
chr7_150687262_150687286	TTTG	GIMAP2	intronic	Testis	ENSG00000196329	GIMAP5	Protein coding	NO	34.979	296	0.190516	0.108886	5.99513e-09	0.00505882	2.34639e-06
chr14_68978899_68978927	GGGGCTG	ACTN1	intronic	Heart_Left_Ventricle	ENSG00000259062	ACTN1-DT	lncRNA	NO	0.769	350	0.396142	0.0927775	5.99701e-09	0.00322986	2.85828e-06
chr2_20063979_20064039	TGTA	LAPTM4A;SDC1	intergenic	Heart_Atrial_Appendage	ENSG00000132031	MATN3	Protein coding	NO	51.341	364	0.28247	0.0893494	5.99796e-09	0.00348591	2.43599e-06
chr6_26365474_26365516	TG	BTN3A2	intronic	Brain_Frontal_Cortex_BA9	ENSG00000186470	BTN3A2	Protein coding	YES	0.226	165	0.093882	0.187953	6.0019e-09	0.0031409	7.09007e-06
chr10_119146428_119146460	GT	SFXN4	intronic	Brain_Spinal_cord_cervical_c-1	ENSG00000183605	SFXN4	Protein coding	YES	8.679	120	-0.133778	0.250176	6.00222e-09	0.00313644	1.40648e-05
chr17_2183745_2183791	AC	SMG6	intronic	Adrenal_Gland	ENSG00000167720	SRR	Protein coding	NO	119.615	203	-0.040588	0.155271	6.00369e-09	0.00305999	5.56361e-06
chr3_32169031_32169087	CTCTACCT	GPD1L	downstream	Pancreas	ENSG00000236732	RPL21P137	unprocessed_pseudogene	NO	17.164	275	0.299146	0.116758	6.00472e-09	0.00341481	3.52405e-06
chr3_52984726_52984768	TG	SFMBT1	intronic	Thyroid	ENSG00000213533	STIMATE	Protein coding	NO	87.199	530	0.060237	0.0621246	6.00489e-09	0.00391034	1.07901e-06
chr3_119730601_119730649	GT	CFAP91	intronic	Breast_Mammary_Tissue	ENSG00000183833	CFAP91	Protein coding	YES	2.744	377	-0.072611	0.0863791	6.00663e-09	0.00388415	2.77241e-06
chr12_68753809_68753835	AC	SLC35E3	intronic	Artery_Aorta	ENSG00000111581	NUP107	Protein coding	NO	21.249	346	-0.150511	0.0937972	6.00674e-09	0.00360308	2.15753e-06
chr2_99479779_99479803	AAT	REV1	intronic	Cells_Cultured_fibroblasts	ENSG00000135945	REV1	Protein coding	YES	10.182	425	0.170392	0.0769521	6.00939e-09	0.00332466	1.29768e-06
chr12_9947835_9947865	GT	CLEC12A-AS1	downstream	Prostate	ENSG00000172322	CLEC12A	Protein coding	NO	3.466	199	0.283839	0.158159	6.00973e-09	0.0039626	8.23825e-06
chr15_78068383_78068421	CA	TBC1D2B	intronic	Brain_Cerebellum	ENSG00000260776	GOLGA6FP	transcribed_unprocessed_pseudogene	NO	141.577	202	-0.179752	0.155975	6.01072e-09	0.00326303	3.04672e-06
chr3_40451411_40451447	CA	ENTPD3-AS1	ncRNA_intronic	Artery_Coronary	ENSG00000223797	ENTPD3-AS1	lncRNA	YES	1.745	195	-0.111288	0.161162	6.0115e-09	0.00314404	7.52162e-06
chr9_133356366_133356387	CCCCGCA	SURF1	intronic	Ovary	ENSG00000148290	SURF1	Protein coding	YES	0.0565	144	0.339516	0.212634	6.01476e-09	0.00322993	1.2052e-05
chr1_151123855_151123885	AAAAT	GABPB2	UTR3	Nerve_Tibial	ENSG00000163155	LYSMD1	Protein coding	NO	42.032	488	0.123584	0.0673077	6.01494e-09	0.00388189	1.15121e-06
chr20_50113766_50113810	ATTC	PEDS1-UBE2V1;UBE2V1	intronic	Esophagus_Mucosa	ENSG00000231742	LINC01273	lncRNA	NO	58.021	449	0.233852	0.072965	6.01791e-09	0.00364091	1.58438e-06
chr17_47208550_47208588	AC	MYL4	upstream	Brain_Nucleus_accumbens_basal_ganglia	ENSG00000262879	.	lncRNA	NO	108.246	192	0.232931	0.163483	6.01845e-09	0.00317591	5.17059e-06
chr10_48625693_48625739	AC	ARHGAP22	intronic	Artery_Aorta	ENSG00000128805	ARHGAP22	Protein coding	YES	20.628	346	0.14212	0.0937862	6.0196e-09	0.00361079	2.16086e-06
chr1_229250150_229250174	GT	MIR4454;LOC105373159	intergenic	Testis	ENSG00000168118	RAB4A	Protein coding	NO	20.9	296	-0.071301	0.108861	6.02089e-09	0.00508056	2.35429e-06
chr5_96859060_96859106	AC	ERAP1;ERAP2	intergenic	Artery_Tibial	ENSG00000164307	ERAP1	Protein coding	NO	50.983	532	-0.094248	0.0618882	6.02091e-09	0.0035198	1.2307e-06
GLS	GCA	GLS	UTR5	Cells_EBV-transformed_lymphocytes	ENSG00000235852	.	lncRNA	NO	1.163	137	-0.105958	0.222351	6.02391e-09	0.00295026	1.51295e-05
chr6_28736271_28736297	AC	LINC00533;LINC01623	intergenic	Artery_Tibial	ENSG00000197062	ZSCAN26	Protein coding	NO	468.925	532	-0.050099	0.0618862	6.02449e-09	0.00352189	1.231e-06
chr10_47558529_47558570	TG	BMS1P2;CTSLP2	intergenic	Brain_Cerebellar_Hemisphere	ENSG00000251079	BMS1P2	transcribed_unprocessed_pseudogene	NO	6.6305	166	0.215512	0.186882	6.02473e-09	0.00322589	4.75094e-06
chr4_37810782_37810860	GT	RELL1;PGM2	intergenic	Artery_Aorta	ENSG00000169299	PGM2	Protein coding	NO	15.839	346	-0.048138	0.0937814	6.02526e-09	0.00361418	2.16159e-06
chr12_56021688_56021730	TG	LOC105369781	ncRNA_intronic	Prostate	ENSG00000197728	RPS26	Protein coding	NO	19.642	199	0.240941	0.158136	6.02594e-09	0.00397329	8.24334e-06
chr6_135361645_135361693	CA	AHI1	intronic	Skin_Sun_Exposed_Lower_leg	ENSG00000135541	AHI1	Protein coding	YES	36.666	557	0.083374	0.0591786	6.0276e-09	0.00382926	1.19478e-06
chr15_40998983_40999019	AC	INO80	intronic	Lung	ENSG00000247556	OIP5-AS1	lncRNA	NO	284.957	466	0.056734	0.0703777	6.02976e-09	0.00394348	1.95512e-06
chr15_82382507_82382555	GT	UBE2Q2P2	ncRNA_intronic	Cells_Cultured_fibroblasts	ENSG00000103723	AP3B2	Protein coding	NO	283.333	427	0.087786	0.0765846	6.03681e-09	0.00333983	1.30309e-06
chr17_48026119_48026139	AC	COPZ2	downstream	Artery_Tibial	ENSG00000263412	NFE2L1-DT	lncRNA	NO	21.969	532	-0.086249	0.0618778	6.03915e-09	0.00353046	1.23357e-06
chr17_66495525_66495565	TATTT	PRKCA	intronic	Colon_Sigmoid	ENSG00000154229	PRKCA	Protein coding	YES	192.588	310	0.073366	0.104155	6.03923e-09	0.00370034	2.91136e-06
chr3_48074676_48074726	TG	MAP4	intronic	Lung	ENSG00000164048	ZNF589	Protein coding	NO	166.399	466	-0.046646	0.0703708	6.04048e-09	0.0039505	1.95763e-06
chr4_48651213_48651259	GT	FRYL	intronic	Adipose_Visceral_Omentum	ENSG00000109180	OCIAD1	Protein coding	NO	153.976	459	0.072551	0.0714091	6.04247e-09	0.00375034	1.94419e-06
chr4_37810782_37810860	GT	RELL1;PGM2	intergenic	Cells_Cultured_fibroblasts	ENSG00000249863	.	processed_pseudogene	NO	57.471	427	-0.062169	0.0765804	6.0427e-09	0.00334309	1.30386e-06
chr2_108798816_108798853	AC	CCDC138	intronic	Whole_Blood	ENSG00000135968	GCC2	Protein coding	NO	300.611	616	0.049866	0.0536354	6.04301e-09	0.00317002	1.22159e-06
chr11_78231336_78231370	GT	GAB2	intronic	Muscle_Skeletal	ENSG00000118369	USP35	Protein coding	NO	24.116	655	0.068328	0.0505112	6.0447e-09	0.0032285	1.1852e-06
chr21_46477543_46477567	TG	DIP2A	intronic	Lung	ENSG00000160284	SPATC1L	Protein coding	NO	293.079	465	-0.050274	0.0705144	6.0451e-09	0.00395352	1.95816e-06
chr5_130888841_130888868	TG	CHSY3;HINT1	intergenic	Heart_Left_Ventricle	ENSG00000169567	HINT1	Protein coding	NO	275.642	350	0.036488	0.092736	6.04619e-09	0.00325634	2.87917e-06
chr7_151059514_151059542	CCCCCG	SLC4A2	intronic	Esophagus_Mucosa	ENSG00000164889	SLC4A2	Protein coding	YES	0.061	437	0.10117	0.074883	6.04666e-09	0.0036583	1.59126e-06
chr8_134852452_134852496	AC	LOC101927845	ncRNA_intronic	Testis	ENSG00000251218	.	lncRNA	NO	2.539	296	-0.088351	0.108833	6.04985e-09	0.005105	2.36452e-06
chr3_122009324_122009364	AC	ILDR1	intronic	Skin_Not_Sun_Exposed_Suprapubic	ENSG00000173226	IQCB1	Protein coding	NO	174.265	508	-0.052471	0.0647119	6.05009e-09	0.00385494	1.42249e-06
chr17_41865493_41865573	GCGCCGCCTCGCCTCCAGCA	KLHL11	upstream	Brain_Hippocampus	ENSG00000141698	NT5C3B	Protein coding	NO	29.273	157	0.195662	0.196575	6.05198e-09	0.00314136	1.04019e-05
chr15_30968534_30968576	AC	MTMR10	intronic	Esophagus_Mucosa	ENSG00000215302	WHAMMP4	transcribed_unprocessed_pseudogene	NO	497.776	447	-0.071054	0.0732572	6.05329e-09	0.00366231	1.59231e-06
chr21_33237078_33237110	GT	IFNAR2	intronic	Muscle_Skeletal	ENSG00000223799	IL10RB-DT	lncRNA	NO	29.202	655	0.042474	0.050507	6.05379e-09	0.00323335	1.18655e-06
chr3_158700202_158700239	AT	RARRES1	intronic	Skin_Sun_Exposed_Lower_leg	ENSG00000168827	GFM1	Protein coding	NO	15.5895	557	-0.081077	0.059164	6.05427e-09	0.0038462	1.19969e-06
chr10_97218631_97218663	TG	ARHGAP19-SLIT1	ncRNA_intronic	Nerve_Tibial	ENSG00000187122	SLIT1	Protein coding	NO	32.688	488	0.059073	0.0672807	6.05853e-09	0.00391002	1.15921e-06
chr14_70641587_70641620	CA	LOC101928075;TTC9	upstream	Whole_Blood	ENSG00000133985	TTC9	Protein coding	NO	0.3125	616	-0.041071	0.0536274	6.0592e-09	0.00317851	1.22439e-06
chr19_21574167_21574197	GCAAC	ZNF429;LOC400682	intergenic	Colon_Sigmoid	ENSG00000197013	ZNF429	Protein coding	NO	32.418	310	0.100358	0.104134	6.06171e-09	0.00371411	2.9199e-06
chr6_57645321_57645371	CA	PRIM2	intronic	Artery_Aorta	ENSG00000215190	LINC00680	transcribed_unprocessed_pseudogene	NO	315.999	346	-0.09983	0.0937483	6.06421e-09	0.00363755	2.17297e-06
chr6_31741336_31741382	AC	MSH5-SAPCD1	ncRNA_intronic	Esophagus_Muscularis	ENSG00000244731	C4A	Protein coding	NO	240.698	417	0.058136	0.0783381	6.0644e-09	0.00363963	1.63359e-06
chr2_118033029_118033117	GAAA	CCDC93;INSIG2	intergenic	Esophagus_Gastroesophageal_Junction	ENSG00000125633	CCDC93	Protein coding	NO	18.94	322	-0.024474	0.100419	6.07007e-09	0.00366944	2.6342e-06
chr21_46228815_46228851	CCCGCCCCT	LSS	UTR5	Colon_Sigmoid	ENSG00000182362	YBEY	Protein coding	NO	57.509	309	0.18474	0.104446	6.07187e-09	0.00372034	2.9225e-06
chr2_15569712_15569746	GT	NBAS;DDX1	intergenic	Brain_Cerebellum	ENSG00000151779	NBAS	Protein coding	NO	8.389	202	-0.103809	0.155892	6.07192e-09	0.00329626	3.07487e-06
chr7_67184594_67184718	TTATG	TYW1	intronic	Colon_Transverse	ENSG00000273448	.	lncRNA	NO	148.391	328	-0.062007	0.0986611	6.072e-09	0.00386493	3.30336e-06
chr2_48309894_48309926	GT	FBXO11;FOXN2	intergenic	Skin_Not_Sun_Exposed_Suprapubic	ENSG00000242441	GTF2A1L	Protein coding	NO	307.888	508	-0.069919	0.0646988	6.07209e-09	0.00386895	1.42713e-06
chr11_57774691_57774727	TTTA	TMX2-CTNND1	ncRNA_intronic	Adipose_Visceral_Omentum	ENSG00000156603	MED19	Protein coding	NO	62.488	459	-0.234629	0.071389	6.07318e-09	0.0037694	1.95306e-06
chr1_121167062_121167092	AC	FAM72B	downstream	Artery_Aorta	ENSG00000226067	LINC00623	lncRNA	NO	253.749	345	-0.282698	0.0940008	6.07361e-09	0.00364319	2.17504e-06
chr22_42396483_42396501	TA	NFAM1	intronic	Lung	ENSG00000229891	LINC01315	lncRNA	NO	27.202	466	0.272728	0.0703487	6.07471e-09	0.00397288	1.96677e-06
chr20_45742354_45742398	TG	SPINT4;WFDC3	intergenic	Heart_Left_Ventricle	ENSG00000124116	WFDC3	Protein coding	NO	37.517	350	0.103188	0.0927089	6.07853e-09	0.00327376	2.89202e-06
chr4_17751823_17751867	CA	FAM184B	intronic	Brain_Cerebellum	ENSG00000047662	FAM184B	Protein coding	YES	29.776	202	-0.091644	0.155881	6.08005e-09	0.00330067	3.07611e-06
chr7_67136650_67136686	GT	TYW1	intronic	Colon_Sigmoid	ENSG00000106610	STAG3L4	transcribed_unprocessed_pseudogene	NO	169.319	310	0.163693	0.104116	6.08122e-09	0.00372607	2.9247e-06
chr17_54967031_54967073	CG	COX11	intronic	Lung	ENSG00000166260	COX11	Protein coding	YES	1.601	466	0.022378	0.0703412	6.08651e-09	0.0039806	1.96962e-06
chr6_99293665_99293713	GT	FAXC	intronic	Breast_Mammary_Tissue	ENSG00000228506	PNISR-AS1	lncRNA	NO	131.222	377	0.055221	0.0863103	6.09423e-09	0.00394079	2.81084e-06
chr1_200669892_200669921	GGAGC	DDX59-AS1	ncRNA_intronic	Artery_Coronary	ENSG00000260088	DDX59-AS1	lncRNA	YES	0.3995	195	0.232864	0.161044	6.09568e-09	0.00318806	7.60875e-06
chr1_200552915_200552959	TTTA	KIF14	UTR3	Skin_Sun_Exposed_Lower_leg	ENSG00000260088	DDX59-AS1	lncRNA	NO	116.57	553	0.167142	0.0595581	6.09589e-09	0.00387265	1.20756e-06
chr6_32665096_32665139	GCCCCC	HLA-DQB1	intronic	Nerve_Tibial	ENSG00000196735	HLA-DQA1	Protein coding	NO	27.6865	488	-0.168728	0.0672572	6.09673e-09	0.00393467	1.16617e-06
chr3_134664670_134664690	TG	KY;EPHB1	intergenic	Lung	ENSG00000182923	CEP63	Protein coding	NO	107.226	466	0.175202	0.0703327	6.09976e-09	0.00398927	1.97293e-06
chr1_156183697_156183745	TG	SEMA4A;SLC25A44	intergenic	Breast_Mammary_Tissue	ENSG00000196189	SEMA4A	Protein coding	NO	8.388	377	-0.038269	0.0863038	6.10268e-09	0.00394626	2.81273e-06
chr4_48884956_48885006	TG	OCIAD2	downstream	Artery_Tibial	ENSG00000109180	OCIAD1	Protein coding	NO	29.009	532	0.058874	0.0618403	6.10516e-09	0.00356905	1.24661e-06
chr16_31069268_31069306	AC	ZNF668	intronic	Skin_Sun_Exposed_Lower_leg	ENSG00000151006	PRSS53	Protein coding	NO	19.441	557	0.04709	0.0591361	6.10572e-09	0.00387889	1.20913e-06
chr12_53412930_53412966	TG	SP1	UTR3	Skin_Not_Sun_Exposed_Suprapubic	ENSG00000185591	SP1	Protein coding	YES	31.646	508	-0.070596	0.0646766	6.10974e-09	0.00389294	1.43545e-06
chr3_122009324_122009364	AC	ILDR1	intronic	Colon_Transverse	ENSG00000173226	IQCB1	Protein coding	NO	174.265	328	-0.077697	0.0986261	6.11154e-09	0.0038901	3.31975e-06
chr5_139155448_139155478	GA	SIL1	intronic	Colon_Transverse	ENSG00000253404	CTNNA1-AS1	lncRNA	NO	402.154	328	0.044448	0.0986252	6.11256e-09	0.00389075	3.31975e-06
chr10_87725884_87725914	AC	PAPSS2	intronic	Adipose_Visceral_Omentum	ENSG00000198682	PAPSS2	Protein coding	YES	64.915	459	-0.050272	0.0713628	6.11348e-09	0.00379441	1.965e-06
chr19_32902010_32902055	TG	CEP89	intronic	Skin_Sun_Exposed_Lower_leg	ENSG00000021488	SLC7A9	Protein coding	NO	32.2655	557	-0.060929	0.0591311	6.11487e-09	0.0038847	1.21056e-06
chr4_101346877_101346904	CGC	PPP3CA	UTR5	Brain_Cerebellum	ENSG00000254531	FLJ20021	lncRNA	NO	0.8615	202	-0.269409	0.155831	6.11662e-09	0.00332052	3.09174e-06
chr17_47300334_47300368	CG	ITGB3	intronic	Spleen	ENSG00000178852	EFCAB13	Protein coding	NO	22.939	205	-0.161409	0.15371	6.11726e-09	0.00389676	5.48067e-06
chr22_41545583_41545603	TTTG	POLR3H	upstream	Whole_Blood	ENSG00000100417	PMM1	Protein coding	NO	35.096	616	-0.165856	0.0535987	6.11738e-09	0.00320903	1.23544e-06
chr19_21377512_21377534	CA	ZNF738	UTR3	Adipose_Visceral_Omentum	ENSG00000268555	.	lncRNA	NO	209.771	459	0.341446	0.0713602	6.11749e-09	0.0037969	1.96527e-06
chr16_28863893_28863918	GCC	SH2B1	UTR5	Whole_Blood	ENSG00000196502	SULT1A1	Protein coding	NO	249.626	616	0.11043	0.0535981	6.11862e-09	0.00320968	1.23544e-06
chr20_50113766_50113810	ATTC	PEDS1-UBE2V1;UBE2V1	intronic	Brain_Caudate_basal_ganglia	ENSG00000231742	LINC01273	lncRNA	NO	58.021	184	0.353661	0.16989	6.1195e-09	0.00321064	5.67902e-06
chr10_97218878_97218984	GT	ARHGAP19-SLIT1	ncRNA_intronic	Thyroid	ENSG00000187122	SLIT1	Protein coding	NO	32.972	523	-0.025992	0.0628661	6.12104e-09	0.00398598	1.09928e-06
chr20_3350124_3350191	AC	C20orf194	intronic	Lung	ENSG00000125877	ITPA	Protein coding	NO	128.405	466	0.026004	0.0703191	6.12105e-09	0.00400319	1.97884e-06
chr6_99293665_99293713	GT	FAXC	intronic	Esophagus_Gastroesophageal_Junction	ENSG00000228506	PNISR-AS1	lncRNA	NO	131.222	322	0.06511	0.100373	6.12151e-09	0.00370054	2.65462e-06
chr19_22415956_22415994	AC	ZNF98	intronic	Colon_Sigmoid	ENSG00000197360	ZNF98	Protein coding	YES	6.371	310	0.100954	0.104079	6.12175e-09	0.0037509	2.94188e-06
chr6_89848834_89848880	AC	CASP8AP2	intronic	Adipose_Subcutaneous	ENSG00000112159	MDN1	Protein coding	NO	29.063	530	-0.049453	0.0620567	6.12394e-09	0.00379738	1.41588e-06
chr6_26533744_26533766	TG	HCG11;HMGN4	intergenic	Artery_Coronary	ENSG00000181315	ZNF322	Protein coding	NO	117.741	182	0.169247	0.171603	6.12447e-09	0.00320312	7.62648e-06
chr10_102612169_102612209	TG	SUFU	intronic	Brain_Caudate_basal_ganglia	ENSG00000138107	ACTR1A	Protein coding	NO	109.477	184	-0.043647	0.16988	6.12651e-09	0.00321432	5.67902e-06
chr15_44725199_44725263	TATC	B2M;LOC100419583	intergenic	Cells_Cultured_fibroblasts	ENSG00000185880	TRIM69	Protein coding	NO	3.757	427	0.082748	0.0765205	6.12892e-09	0.00339079	1.32194e-06
chr7_100520759_100520796	AG	NYAP1;AGFG2	intergenic	Thyroid	ENSG00000121716	PILRB	Protein coding	NO	162.661	514	0.071191	0.0639313	6.12938e-09	0.00399141	1.10047e-06
chr9_14991461_14991546	CCTTGCCCCACCATCTTACA	FREM1;LOC389705	intergenic	Stomach	ENSG00000215237	.	unprocessed_pseudogene	NO	1.8085	286	-0.198522	0.112367	6.12988e-09	0.00373283	4.79798e-06
chr6_32223881_32223911	AGC	NOTCH4	exonic	Adipose_Subcutaneous	ENSG00000244731	C4A	Protein coding	NO	222.636	530	-0.141454	0.0620528	6.1308e-09	0.00380163	1.41693e-06
chr20_35819648_35819676	TG	PHF20	intronic	Esophagus_Gastroesophageal_Junction	ENSG00000224497	RPL36P4	processed_pseudogene	NO	274.915	322	-0.298836	0.100362	6.13352e-09	0.0037078	2.65792e-06
chr10_75109818_75109833	TTTTG	DUSP13	upstream	Nerve_Tibial	ENSG00000165637	VDAC2	Protein coding	NO	100.329	488	-0.071467	0.0672345	6.13401e-09	0.00395873	1.17296e-06
chr20_45508612_45508688	TTCCC	WFDC2;SPINT3	intergenic	Skin_Sun_Exposed_Lower_leg	ENSG00000101446	SPINT3	Protein coding	NO	6.972	557	0.033534	0.0591206	6.13435e-09	0.00389708	1.21404e-06
chr11_131282645_131282699	AC	SNX19;NTM	intergenic	Brain_Spinal_cord_cervical_c-1	ENSG00000182667	NTM	Protein coding	NO	87.806	120	-0.08802	0.249904	6.1351e-09	0.00320588	1.4312e-05
chr12_123735142_123735211	GT	ATP6V0A2	intronic	Colon_Transverse	ENSG00000111364	DDX55	Protein coding	NO	117.16	328	0.072403	0.0986051	6.13546e-09	0.00390532	3.32935e-06
chr18_113178_113216	AT	ROCK1P1	ncRNA_intronic	Artery_Aorta	ENSG00000263006	ROCK1P1	transcribed_unprocessed_pseudogene	YES	3.645	99	0.041538	0.295379	6.1402e-09	0.00368313	2.19757e-06
chr17_43408703_43408758	TTTCT	ARL4D;MIR2117HG	intergenic	Skin_Sun_Exposed_Lower_leg	ENSG00000175832	ETV4	Protein coding	NO	121.704	557	-0.040838	0.0591155	6.14382e-09	0.00390309	1.21554e-06
chr12_111887814_111887854	AC	MAPKAPK5	intronic	Skin_Not_Sun_Exposed_Suprapubic	ENSG00000111275	ALDH2	Protein coding	NO	75.041	508	0.0658	0.0646563	6.14428e-09	0.00391495	1.44303e-06
chr6_30787824_30787885	AAAAAT	HCG20	ncRNA_intronic	Whole_Blood	ENSG00000137331	IER3	Protein coding	NO	43.3065	608	0.067128	0.0542734	6.14543e-09	0.00322375	1.24038e-06
chr1_52140814_52140838	AG	BTF3L4;ZFYVE9	intergenic	Thyroid	ENSG00000116157	GPX7	Protein coding	NO	461.545	534	0.2152	0.0615913	6.14729e-09	0.00400307	1.10317e-06
chr2_31427321_31427371	TG	XDH;SRD5A2	intergenic	Thyroid	ENSG00000158125	XDH	Protein coding	NO	12.604	534	0.087086	0.061591	6.1478e-09	0.0040034	1.10317e-06
chr7_100168005_100168032	AC	GAL3ST4	intronic	Brain_Nucleus_accumbens_basal_ganglia	ENSG00000213413	PVRIG	Protein coding	NO	50.2225	192	0.306229	0.163297	6.15021e-09	0.00324543	5.26856e-06
chr17_46241046_46241094	AAAAT	KANSL1;ARL17B	intergenic	Esophagus_Muscularis	ENSG00000262539	.	processed_pseudogene	NO	19.536	417	0.162681	0.0782768	6.15096e-09	0.00369158	1.65616e-06
chr6_29735181_29735207	CA	HLA-F-AS1	ncRNA_intronic	Esophagus_Muscularis	ENSG00000204644	ZFP57	Protein coding	NO	54.039	398	0.204624	0.081876	6.155e-09	0.00369401	1.65651e-06
chr12_118361908_118361926	AAT	TAOK3	intronic	Adipose_Visceral_Omentum	ENSG00000275759	.	lncRNA	NO	66.364	459	-0.30282	0.0713358	6.15533e-09	0.00382039	1.9764e-06
chr11_119018675_119018699	GGA	RPS25;TRAPPC4	upstream	Cells_Cultured_fibroblasts	ENSG00000255121	CENATAC-DT	lncRNA	NO	20.683	427	0.142256	0.0765022	6.15542e-09	0.00340545	1.32714e-06
chr2_113175341_113175361	TC	PSD4	intronic	Testis	ENSG00000125637	PSD4	Protein coding	YES	1.354	296	0.3202	0.10873	6.15549e-09	0.00519414	2.40358e-06
chr7_141602173_141602211	TG	AGK	intronic	Whole_Blood	ENSG00000228775	WEE2-AS1	lncRNA	NO	121.756	616	0.048577	0.0535776	6.16055e-09	0.00323168	1.24295e-06
chr1_200684626_200684651	TG	DDX59-AS1	ncRNA_intronic	Spleen	ENSG00000118197	DDX59	Protein coding	NO	14.7315	205	-0.230625	0.15365	6.16252e-09	0.00392558	5.50625e-06
chr9_100133764_100133804	AC	INVS	intronic	Spleen	ENSG00000136874	STX17	Protein coding	NO	166.514	205	0.042795	0.153649	6.16309e-09	0.00392595	5.50625e-06
chr7_140812160_140812194	TG	BRAF	intronic	Adipose_Visceral_Omentum	ENSG00000133597	ADCK2	Protein coding	NO	133.022	459	0.081307	0.0713278	6.16777e-09	0.00382811	1.97937e-06
chr15_84568537_84568583	AC	UBE2Q2P1	ncRNA_intronic	Brain_Cortex	ENSG00000184206	GOLGA6L4	Protein coding	NO	327.943	199	-0.166019	0.157942	6.16789e-09	0.00326204	4.57509e-06
chr16_31117369_31117401	AAAT	KAT8	upstream	Muscle_Skeletal	ENSG00000103496	STX4	Protein coding	NO	78.065	654	0.065787	0.050529	6.16911e-09	0.00329495	1.20738e-06
chr22_38731010_38731050	TG	GTPBP1	UTR3	Skin_Sun_Exposed_Lower_leg	ENSG00000100201	DDX17	Protein coding	NO	223.37	557	0.055169	0.0591016	6.16982e-09	0.00391961	1.2203e-06
chr1_121211416_121211460	AC	SRGAP2C	intronic	Esophagus_Muscularis	ENSG00000171943	SRGAP2C	Protein coding	YES	24.336	417	-0.076724	0.0782605	6.17414e-09	0.0037055	1.66091e-06
chr4_17577191_17577249	GCGGGCGCACACGAAT	LAP3	UTR5	Heart_Left_Ventricle	ENSG00000118579	MED28	Protein coding	NO	37.421	350	0.072691	0.0926295	6.17426e-09	0.00332532	2.93238e-06
chr12_118133182_118133237	TATTT	VSIG10;PEBP1	intergenic	Whole_Blood	ENSG00000275759	.	lncRNA	NO	295.072	616	-0.022502	0.0535708	6.17449e-09	0.00323899	1.24529e-06
chr6_29953121_29953160	TAAC	HLA-A;HCG9	intergenic	Cells_Cultured_fibroblasts	ENSG00000235290	HLA-W	unprocessed_pseudogene	NO	3.4555	426	-0.283193	0.0766616	6.17595e-09	0.0034168	1.33105e-06
chr16_70660839_70660889	GCCCA	IL34;MTSS2	downstream	Artery_Aorta	ENSG00000223496	EXOSC6	Protein coding	NO	408.924	346	0.178253	0.0936481	6.18375e-09	0.00370926	2.21129e-06
chr4_17751823_17751867	CA	FAM184B	intronic	Muscle_Skeletal	ENSG00000118579	MED28	Protein coding	NO	120.921	655	0.037973	0.0504467	6.18409e-09	0.00330295	1.20987e-06
chr6_57912183_57912201	GT	GUSBP4	ncRNA_exonic	Thyroid	ENSG00000272316	.	lncRNA	NO	1.719	533	0.089657	0.0616824	6.18553e-09	0.00402797	1.10933e-06
chr1_62519006_62519033	AC	DOCK7	intronic	Artery_Aorta	ENSG00000116641	DOCK7	Protein coding	YES	2.1785	346	-0.079339	0.0936463	6.18589e-09	0.00371054	2.21129e-06
chr5_157330240_157330284	TG	CYFIP2	intronic	Nerve_Tibial	ENSG00000055163	CYFIP2	Protein coding	YES	2.337	488	-0.04199	0.0672024	6.18691e-09	0.00399287	1.18272e-06
chr4_102688386_102688416	AC	MANBA	intronic	Whole_Blood	ENSG00000248971	KRT8P46	processed_pseudogene	NO	41.77	616	0.082158	0.0535643	6.18788e-09	0.00324601	1.24751e-06
chr12_121406283_121406304	GTT	RNF34	intronic	Skin_Not_Sun_Exposed_Suprapubic	ENSG00000089094	KDM2B	Protein coding	NO	34.9505	508	-0.039042	0.0646298	6.18975e-09	0.00394393	1.45264e-06
chr11_47253134_47253144	GT	NR1H3	intronic	Adipose_Subcutaneous	ENSG00000134575	ACP2	Protein coding	NO	4.233	530	-0.01887	0.0620191	6.19081e-09	0.00383884	1.43027e-06
chr17_5047471_5047503	GT	SLC52A1;ZFP3	intergenic	Thyroid	ENSG00000108515	ENO3	Protein coding	NO	91.32	534	0.106785	0.0615663	6.1922e-09	0.00403232	1.11022e-06
chr15_69226042_69226087	CA	GLCE	intronic	Whole_Blood	ENSG00000137819	PAQR5	Protein coding	NO	72.8475	616	0.033525	0.0535617	6.19325e-09	0.00324883	1.24811e-06
chr1_201056070_201056106	AC	CACNA1S	intronic	Testis	ENSG00000081248	CACNA1S	Protein coding	YES	6.405	296	-0.091651	0.108692	6.19616e-09	0.00522846	2.41834e-06
chr14_24135105_24135137	AC	FITM1;PSME1	intergenic	Pancreas	ENSG00000100908	EMC9	Protein coding	NO	4.402	275	-0.073374	0.116559	6.19679e-09	0.00352404	3.62555e-06
chr8_85425870_85425910	TG	CA1;CA3	intergenic	Muscle_Skeletal	ENSG00000164879	CA3	Protein coding	NO	12.968	655	-0.065086	0.0504405	6.19766e-09	0.00331019	1.21208e-06
chr4_1330310_1330324	TC	MAEA	intronic	Brain_Caudate_basal_ganglia	ENSG00000179979	.	.	NO	.	184	0.018648	0.169777	6.19791e-09	0.00325178	5.73507e-06
chr17_45411795_45411819	CA	ARHGAP27	intronic	Adipose_Subcutaneous	ENSG00000120088	CRHR1	Protein coding	NO	372.47	530	0.215319	0.0620146	6.19903e-09	0.00384394	1.43163e-06
chr12_110121280_110121330	AC	C12orf76;IFT81	intergenic	Skin_Sun_Exposed_Lower_leg	ENSG00000111237	VPS29	Protein coding	NO	374.912	557	-0.062738	0.0590856	6.19981e-09	0.00393866	1.22585e-06
chr10_35482749_35482801	GT	CCNY	intronic	Brain_Anterior_cingulate_cortex_BA24	ENSG00000233200	LINC02634	lncRNA	NO	252.177	141	-0.149412	0.216364	6.20131e-09	0.00320188	1.03621e-05
chr6_149704887_149704927	AC	LATS1	intronic	Brain_Putamen_basal_ganglia	ENSG00000231760	.	lncRNA	NO	93.265	163	0.180698	0.189735	6.20203e-09	0.00314057	7.6182e-06
chr7_65746099_65746149	AC	LOC441242	ncRNA_intronic	Testis	ENSG00000169919	GUSB	Protein coding	NO	221.784	296	0.062018	0.108685	6.20255e-09	0.00523385	2.41963e-06
chr7_66916188_66916239	TTA	LINC02604;TMEM248	intergenic	Cells_Cultured_fibroblasts	ENSG00000273142	LINC02604	lncRNA	NO	13.3565	68	0.163468	0.40273	6.20357e-09	0.00343209	1.33648e-06
chr15_40553905_40553967	GT	CCDC32	UTR3	Testis	ENSG00000259211	.	lncRNA	NO	87.21	296	-0.054415	0.108683	6.20518e-09	0.00523607	2.41963e-06
chr15_58863019_58863051	TG	MINDY2;SLTM	intergenic	Cells_Cultured_fibroblasts	ENSG00000137776	SLTM	Protein coding	NO	23.972	427	0.0121	0.0764673	6.20635e-09	0.00343363	1.33656e-06
chr8_81517102_81517126	CA	FABP4;FABP12	intergenic	Adipose_Visceral_Omentum	ENSG00000104231	ZFAND1	Protein coding	NO	186.014	459	-0.029325	0.071302	6.20817e-09	0.00385318	1.99131e-06
chr2_202334673_202334709	CA	NOP58;BMPR2	intergenic	Lung	ENSG00000273456	.	lncRNA	NO	41.451	464	0.027751	0.0705573	6.20833e-09	0.00406027	2.00606e-06
chr14_77358181_77358218	AC	TMED8	intronic	Brain_Putamen_basal_ganglia	ENSG00000100577	GSTZ1	Protein coding	NO	29.7595	163	-0.08668	0.189722	6.21017e-09	0.00314469	7.6182e-06
chr1_54927287_54927313	AC	DHCR24;TMEM61	intergenic	Skin_Not_Sun_Exposed_Suprapubic	ENSG00000116133	DHCR24	Protein coding	NO	40.105	508	-0.029958	0.0646179	6.21025e-09	0.00395699	1.45692e-06
chr13_100632015_100632093	AC	TMTC4	intronic	Brain_Putamen_basal_ganglia	ENSG00000125247	TMTC4	Protein coding	YES	4.554	163	0.019446	0.189718	6.21271e-09	0.00314597	7.6182e-06
chr6_149449925_149449955	TG	ZC3H12D	UTR3	Thyroid	ENSG00000231760	.	lncRNA	NO	348.232	534	0.07069	0.0615546	6.2134e-09	0.00404612	1.1135e-06
chr1_153816059_153816101	AC	GATAD2B	intronic	Thyroid	ENSG00000143552	NUP210L	Protein coding	NO	240.786	534	0.079225	0.0615543	6.21393e-09	0.00404646	1.1135e-06
chr2_99279397_99279465	TATT	LYG2;LYG1	intergenic	Esophagus_Mucosa	ENSG00000135951	TSGA10	Protein coding	NO	124.467	449	0.045775	0.0728349	6.21485e-09	0.00376006	1.6341e-06
chr1_201529591_201529618	TGT	LOC107985246	ncRNA_intronic	Breast_Mammary_Tissue	ENSG00000223396	RPS10P7	transcribed_processed_pseudogene	NO	9.5485	377	-0.161538	0.0862163	6.21615e-09	0.00401964	2.86095e-06
chr17_74296311_74296400	AG	DNAI2	intronic	Skin_Not_Sun_Exposed_Suprapubic	ENSG00000171595	DNAI2	Protein coding	YES	14.8435	508	-0.017787	0.0646135	6.21777e-09	0.00396178	1.45814e-06
chr19_17286647_17286713	GT	ANKLE1	exonic	Lung	ENSG00000130312	MRPL34	Protein coding	NO	5.929	466	0.037433	0.0702573	6.21882e-09	0.00406713	2.00846e-06
chr9_133722642_133722678	CT	SARDH	intronic	Esophagus_Mucosa	ENSG00000123453	SARDH	Protein coding	YES	11.383	449	-0.076179	0.0728319	6.21959e-09	0.00376293	1.63463e-06
chr20_3902972_3903018	AC	PANK2	intronic	Pituitary	ENSG00000229539	PANK2-AS1	lncRNA	NO	13.822	230	-0.1402	0.137921	6.22202e-09	0.00413838	4.15918e-06
chr11_86342478_86342522	GT	HIKESHI	intronic	Cells_Cultured_fibroblasts	ENSG00000074266	EED	Protein coding	NO	65.402	427	-0.021336	0.0764531	6.22722e-09	0.00344517	1.34053e-06
chr17_46105865_46105948	CA	KANSL1	intronic	Muscle_Skeletal	ENSG00000262539	.	processed_pseudogene	NO	154.7	655	-0.028563	0.0504263	6.22875e-09	0.0033268	1.21683e-06
chr1_149842087_149842138	CCCGT	H3C14;H3C15;H2AC18;H2AC19	upstream;downstream	Esophagus_Muscularis	ENSG00000261716	H2BC20P	transcribed_unprocessed_pseudogene	NO	8.6595	416	0.078724	0.0784038	6.22901e-09	0.00373843	1.67417e-06
chr6_31241314_31241350	TTCC	HCG27;HLA-C	intergenic	Pancreas	ENSG00000206344	HCG27	lncRNA	NO	39.319	275	0.0935	0.116526	6.22906e-09	0.00354238	3.64068e-06
chr7_55706938_55707010	AAGG	FKBP9P1;SEPTIN14	intergenic	Pituitary	ENSG00000273720	.	processed_pseudogene	NO	36.099	230	-0.170753	0.137912	6.2302e-09	0.00414382	4.16046e-06
chr10_79826383_79826404	GGC	LOC642361;NUTM2B-AS1	ncRNA_exonic	Cells_Cultured_fibroblasts	ENSG00000225484	NUTM2B-AS1	lncRNA	NO	0.0105	425	-0.151115	0.0767963	6.23375e-09	0.00344879	1.34142e-06
chr6_32719658_32719718	GT	HLA-DQB1;HLA-DQA2	intergenic	Brain_Putamen_basal_ganglia	ENSG00000241106	HLA-DOB	Protein coding	NO	97.222	163	0.076451	0.189679	6.23732e-09	0.00315844	7.6182e-06
chr15_40973210_40973236	CA	CHAC1;INO80	intergenic	Artery_Aorta	ENSG00000247556	OIP5-AS1	lncRNA	NO	310.735	346	0.061018	0.0936001	6.24182e-09	0.00374409	2.22978e-06
chr10_68298757_68298794	AC	PBLD	intronic	Brain_Putamen_basal_ganglia	ENSG00000108187	PBLD	Protein coding	YES	1.6415	163	0.133326	0.18967	6.24347e-09	0.00316155	7.6182e-06
chr6_31077612_31077636	GA	HCG22;C6orf15	intergenic	Skin_Sun_Exposed_Lower_leg	ENSG00000204528	PSORS1C3	lncRNA	NO	100.275	557	-0.056078	0.0590622	6.24383e-09	0.00396663	1.23379e-06
chr2_113824117_113824250	ATCT	SLC35F5;ACTR3-AS1	intergenic	Artery_Aorta	ENSG00000240356	RPL23AP7	transcribed_processed_pseudogene	NO	197.094	346	-0.025836	0.0935975	6.24506e-09	0.00374603	2.22978e-06
chr1_166975019_166975073	CT	ILDR2	intronic	Nerve_Tibial	ENSG00000143194	MAEL	Protein coding	NO	0.536	488	-0.117367	0.0671671	6.24558e-09	0.00403073	1.19323e-06
chr1_40478122_40478148	CA	ZFP69	intronic	Brain_Nucleus_accumbens_basal_ganglia	ENSG00000238287	EXO5-DT	lncRNA	NO	30.526	192	-0.194277	0.163162	6.24716e-09	0.0032966	5.34294e-06
chr2_113824117_113824250	ATCT	SLC35F5;ACTR3-AS1	intergenic	Lung	ENSG00000146556	WASH2P	transcribed_unprocessed_pseudogene	NO	235.633	466	0.023282	0.070238	6.24954e-09	0.00408722	2.01639e-06
chr14_102030057_102030077	GT	DYNC1H1	intronic	Cells_Cultured_fibroblasts	ENSG00000271780	.	lncRNA	NO	81.758	427	0.118849	0.076437	6.25102e-09	0.00345834	1.34461e-06
chr15_66428271_66428325	GT	MAP2K1	intronic	Skin_Not_Sun_Exposed_Suprapubic	ENSG00000261351	.	lncRNA	NO	63.811	508	0.06242	0.064591	6.25673e-09	0.0039866	1.46674e-06
chr10_47558529_47558570	TG	BMS1P2;CTSLP2	intergenic	Minor_Salivary_Gland	ENSG00000251079	BMS1P2	transcribed_unprocessed_pseudogene	NO	6.6305	142	0.267046	0.214896	6.25686e-09	0.003398	1.40413e-05
chr7_135718070_135718088	AC	SLC13A4	intronic	Nerve_Tibial	ENSG00000164707	SLC13A4	Protein coding	YES	10.095	488	0.045024	0.0671602	6.25713e-09	0.00403819	1.19473e-06
chr7_141954706_141954750	AC	CLEC5A;TAS2R38	intergenic	Brain_Nucleus_accumbens_basal_ganglia	ENSG00000257335	MGAM	Protein coding	NO	41.11	192	0.226078	0.163143	6.2615e-09	0.00330416	5.34654e-06
chr1_21446446_21446494	TTCC	NBPF3	intronic	Adrenal_Gland	ENSG00000227001	NBPF2P	unprocessed_pseudogene	NO	18.503	203	0.206144	0.154925	6.26264e-09	0.00319197	5.78925e-06
chr2_108798816_108798853	AC	CCDC138	intronic	Skin_Not_Sun_Exposed_Suprapubic	ENSG00000135968	GCC2	Protein coding	NO	300.611	508	0.08572	0.0645867	6.26429e-09	0.00399142	1.46797e-06
chr10_73436017_73436063	TG	PPP3CB	downstream	Skin_Sun_Exposed_Lower_leg	ENSG00000156042	CFAP70	Protein coding	NO	77.176	557	-0.063697	0.059051	6.26516e-09	0.00398018	1.23762e-06
chr22_26852220_26852254	CT	MIATNB;LOC110091768	intergenic	Adipose_Subcutaneous	ENSG00000223704	LINC01422	lncRNA	NO	6.397	530	0.063193	0.0619778	6.2652e-09	0.00388497	1.44584e-06
chr6_149704887_149704927	AC	LATS1	intronic	Brain_Cerebellar_Hemisphere	ENSG00000120253	NUP43	Protein coding	NO	41.621	166	0.120686	0.1865	6.2672e-09	0.00335572	4.90184e-06
chr7_150366875_150366915	AAAT	RARRES2;REPIN1	intergenic	Whole_Blood	ENSG00000127399	LRRC61	Protein coding	NO	43.54	606	0.112094	0.0543883	6.26751e-09	0.00328778	1.26211e-06
chr4_101346877_101346904	CGC	PPP3CA	UTR5	Brain_Cerebellar_Hemisphere	ENSG00000254531	FLJ20021	lncRNA	NO	0.8615	166	-0.289465	0.186495	6.27046e-09	0.00335746	4.90184e-06
chr16_89565283_89565315	TGGGC	RPL13	UTR3	Colon_Sigmoid	ENSG00000167526	RPL13	Protein coding	YES	2.929	310	-0.067805	0.103941	6.27194e-09	0.00384292	3.0117e-06
chr15_84734047_84734113	AAG	SEC11A;ZNF592	intergenic	Brain_Cortex	ENSG00000230373	GOLGA6L5P	transcribed_unprocessed_pseudogene	NO	217.295	199	0.118178	0.157802	6.27247e-09	0.00331734	4.64614e-06
chr17_18929358_18929391	AAT	PRPSAP2	intronic	Muscle_Skeletal	ENSG00000141127	PRPSAP2	Protein coding	YES	1.1065	634	0.145106	0.0520382	6.27289e-09	0.00335037	1.22384e-06
chr12_75490195_75490233	CA	GLIPR1	intronic	Muscle_Skeletal	ENSG00000180881	CAPS2	Protein coding	NO	99.286	655	-0.048817	0.0504062	6.27325e-09	0.00335057	1.22384e-06
chr2_152761249_152761267	TG	ARL6IP6	UTR3	Muscle_Skeletal	ENSG00000177917	ARL6IP6	Protein coding	YES	29.071	655	-0.176127	0.0504059	6.27384e-09	0.00335088	1.22384e-06
chr17_43038123_43038169	AC	RND2;BRCA1	intergenic	Cells_EBV-transformed_lymphocytes	ENSG00000184988	TMEM106A	Protein coding	NO	173.689	137	0.481478	0.221889	6.27632e-09	0.00307388	1.5683e-05
chr1_28670153_28670173	TTTA	GMEB1	intronic	Esophagus_Gastroesophageal_Junction	ENSG00000204138	PHACTR4	Protein coding	NO	178.468	322	0.165192	0.100233	6.27965e-09	0.00379614	2.71929e-06
chr16_27572362_27572398	AC	KATNIP	intronic	Brain_Amygdala	ENSG00000259954	IL21R-AS1	lncRNA	NO	118.987	120	0.203348	0.249606	6.28404e-09	0.00320128	1.81649e-05
chr19_45410565_45410597	TG	POLR1G	UTR3	Esophagus_Muscularis	ENSG00000117877	POLR1G	Protein coding	YES	3.882	417	-0.059539	0.0781831	6.28562e-09	0.0037724	1.68788e-06
chr11_78143317_78143359	AC	KCTD21-AS1	ncRNA_intronic	Brain_Cerebellar_Hemisphere	ENSG00000188997	KCTD21	Protein coding	NO	32.964	166	0.083304	0.186469	6.28763e-09	0.00336666	4.90184e-06
chr6_87127021_87127063	AC	CGA;ZNF292	intergenic	Pituitary	ENSG00000164411	GJB7	Protein coding	NO	164.946	230	0.081789	0.137843	6.28826e-09	0.00418243	4.19081e-06
chr11_68865923_68866013	TCCTC	CPT1A;MRPL21	intergenic	Stomach	ENSG00000132740	IGHMBP2	Protein coding	NO	37.895	286	0.051801	0.112211	6.28888e-09	0.00382965	4.90981e-06
chr5_103260050_103260076	GT	MACIR	intronic	Thyroid	ENSG00000175749	EIF3KP1	processed_pseudogene	NO	227.687	534	-0.052982	0.061513	6.289e-09	0.00409535	1.12664e-06
chr19_47370670_47370694	TTTA	DHX34	intronic	Brain_Cerebellar_Hemisphere	ENSG00000134815	DHX34	Protein coding	YES	2.115	166	0.284469	0.186466	6.28933e-09	0.00336756	4.90184e-06
chr1_183389736_183389872	AAAG	NMNAT2	intronic	Brain_Cerebellum	ENSG00000157064	NMNAT2	Protein coding	YES	28.576	202	0.022075	0.155598	6.2925e-09	0.003416	3.17767e-06
chr16_70272889_70272923	AC	AARS1	intronic	Muscle_Skeletal	ENSG00000157322	CLEC18A	Protein coding	NO	321.165	655	-0.069168	0.0503969	6.29382e-09	0.00336156	1.22685e-06
chr3_44463011_44463051	TG	ZNF445	intronic	Esophagus_Mucosa	ENSG00000196653	ZNF502	Protein coding	NO	249.612	449	-0.079764	0.0727837	6.29415e-09	0.00380804	1.65333e-06
chr13_41563799_41563831	AC	RGCC;VWA8	intergenic	Adipose_Subcutaneous	ENSG00000102760	RGCC	Protein coding	NO	99.7	530	-0.053354	0.0619611	6.29551e-09	0.00390376	1.45229e-06
chr10_35482749_35482801	GT	CCNY	intronic	Liver	ENSG00000271335	CCNY-AS1	lncRNA	NO	146.374	195	-0.089723	0.160769	6.29702e-09	0.00302551	7.86992e-06
chr17_30163189_30163247	TG	NSRP1	intronic	Skin_Sun_Exposed_Lower_leg	ENSG00000176927	EFCAB5	Protein coding	NO	76.079	557	-0.054882	0.0590338	6.29786e-09	0.00400095	1.24369e-06
chr2_127837762_127837826	TG	WDR33;POLR2D	intergenic	Esophagus_Mucosa	ENSG00000144231	POLR2D	Protein coding	NO	20.155	449	0.029598	0.0727813	6.29798e-09	0.00381036	1.65333e-06
chr1_48283697_48283724	AAAG	SLC5A9;SPATA6	intergenic	Esophagus_Mucosa	ENSG00000272491	.	lncRNA	NO	54.1495	447	-0.06456	0.0730958	6.29894e-09	0.00381093	1.65333e-06
chr6_57912183_57912201	GT	GUSBP4	ncRNA_exonic	Thyroid	ENSG00000272541	.	lncRNA	NO	55.724	533	-0.193641	0.061619	6.30055e-09	0.00410287	1.1284e-06
chr3_101730231_101730283	TTTTG	CEP97	intronic	Brain_Anterior_cingulate_cortex_BA24	ENSG00000244119	PDCL3P4	transcribed_processed_pseudogene	NO	17.785	141	-0.205992	0.216189	6.30066e-09	0.00325318	1.04604e-05
chr15_83042348_83042376	TA	BTBD1	intronic	Heart_Left_Ventricle	ENSG00000169609	C15orf40	Protein coding	NO	30.721	100	-0.081217	0.292472	6.30476e-09	0.00339561	2.99172e-06
chr8_143268838_143268859	TGC	GLI4	intronic	Adipose_Subcutaneous	ENSG00000277494	GPIHBP1	Protein coding	NO	55.6305	530	-0.045623	0.061956	6.30479e-09	0.00390952	1.45376e-06
chr20_25247980_25248041	CCCGC	PYGB	upstream	Artery_Tibial	ENSG00000197586	ENTPD6	Protein coding	NO	23.3795	498	-0.017258	0.065822	6.30575e-09	0.00368632	1.28498e-06
chr16_56300008_56300037	GT	GNAO1	intronic	Artery_Tibial	ENSG00000087258	GNAO1	Protein coding	YES	24.0165	532	0.050161	0.0617286	6.30624e-09	0.0036866	1.28498e-06
chr3_37027206_37027234	AC	MLH1	intronic	Adipose_Subcutaneous	ENSG00000076242	MLH1	Protein coding	YES	1.444	530	-0.080856	0.0619551	6.30656e-09	0.00391062	1.45376e-06
chr8_142738011_142738033	TG	THEM6;SLURP1	intergenic	Esophagus_Gastroesophageal_Junction	ENSG00000253196	.	lncRNA	NO	25.013	322	0.287079	0.10021	6.30694e-09	0.00381264	2.72916e-06
chr21_44047532_44047566	TG	TRAPPC10	intronic	Brain_Frontal_Cortex_BA9	ENSG00000160221	GATD3	Protein coding	NO	86.061	165	0.205299	0.18747	6.30779e-09	0.00330098	7.40899e-06
chr1_150807005_150807025	TC	CTSK	intronic	Testis	ENSG00000143457	GOLPH3L	Protein coding	NO	109.861	296	0.042386	0.108585	6.30886e-09	0.00532355	2.45778e-06
chr17_73190196_73190234	AC	SSTR2;COG1	intergenic	Cells_Cultured_fibroblasts	ENSG00000141219	C17orf80	Protein coding	NO	42.018	427	-0.087027	0.0763964	6.31129e-09	0.00349169	1.35652e-06
chr1_87107642_87107656	AT	HS2ST1	UTR3	Adrenal_Gland	ENSG00000267272	LINC01140	lncRNA	NO	22.116	196	-0.485721	0.159987	6.31288e-09	0.00321758	5.8184e-06
chr12_68753809_68753835	AC	SLC35E3	intronic	Esophagus_Muscularis	ENSG00000111581	NUP107	Protein coding	NO	21.249	417	-0.144909	0.0781644	6.31293e-09	0.00378879	1.69369e-06
chr12_118149518_118149540	TG	TAOK3	downstream	Cells_Cultured_fibroblasts	ENSG00000275759	.	lncRNA	NO	278.752	427	0.209713	0.0763927	6.31682e-09	0.00349474	1.35712e-06
chr12_53184114_53184150	GT	ZNF740	intronic	Lung	ENSG00000139651	ZNF740	Protein coding	YES	1.253	466	-0.042157	0.0701961	6.31696e-09	0.00413131	2.03714e-06
chr3_73018407_73018465	GTTAT	PPP4R2	intronic	Artery_Tibial	ENSG00000172986	GXYLT2	Protein coding	NO	63.221	532	0.024515	0.061722	6.31827e-09	0.00369364	1.28698e-06
chr22_38180140_38180182	AC	PLA2G6	intronic	Cells_Cultured_fibroblasts	ENSG00000198792	TMEM184B	Protein coding	NO	42.771	427	0.089034	0.0763912	6.31898e-09	0.00349594	1.35712e-06
chr15_84568537_84568583	AC	UBE2Q2P1	ncRNA_intronic	Skin_Not_Sun_Exposed_Suprapubic	ENSG00000225151	GOLGA2P7	transcribed_unprocessed_pseudogene	NO	363.241	508	-0.084379	0.0645552	6.31929e-09	0.00402646	1.47977e-06
chr12_24910378_24910426	AAAT	BCAT1	intronic	Skin_Sun_Exposed_Lower_leg	ENSG00000060982	BCAT1	Protein coding	YES	7.327	555	-0.10612	0.0592295	6.31981e-09	0.0040149	1.24764e-06
chr13_37064979_37065034	TG	SUPT20H;CSNK1A1L	intergenic	Thyroid	ENSG00000102710	SUPT20H	Protein coding	NO	5.2935	534	-0.070108	0.0614958	6.32066e-09	0.00411597	1.13138e-06
chr9_96917887_96917929	GT	PTMAP11;NUTM2G	intergenic	Esophagus_Muscularis	ENSG00000196312	MFSD14CP	transcribed_unprocessed_pseudogene	NO	95.458	417	-0.02583	0.078159	6.32081e-09	0.00379352	1.69505e-06
chr6_149891484_149891504	TG	RAET1E-AS1	ncRNA_intronic	Stomach	ENSG00000216906	.	processed_pseudogene	NO	12.749	286	0.178249	0.112179	6.32185e-09	0.00384973	4.92536e-06
chr6_106547187_106547213	AC	CRYBG1	intronic	Esophagus_Mucosa	ENSG00000130348	QRSL1	Protein coding	NO	82.378	449	0.072015	0.072765	6.32337e-09	0.00382571	1.65903e-06
chr20_2636459_2636493	AC	TMC2	intronic	Adipose_Visceral_Omentum	ENSG00000149488	TMC2	Protein coding	YES	34.31	459	-0.087101	0.071229	6.32369e-09	0.00392488	2.02731e-06
chr2_61090718_61090750	TG	KIAA1841	intronic	Brain_Nucleus_accumbens_basal_ganglia	ENSG00000173209	AHSA2P	transcribed_unitary_pseudogene	NO	86.684	192	-0.139343	0.163056	6.32517e-09	0.00333776	5.39218e-06
chr16_28863893_28863918	GCC	SH2B1	UTR5	Brain_Cortex	ENSG00000196993	NPIPB9	Protein coding	NO	112.118	199	0.276733	0.157732	6.32531e-09	0.00334529	4.67873e-06
chr11_71773118_71773210	AATAT	KRTAP5-11;ALG1L9P	intergenic	Lung	ENSG00000158483	FAM86C1P	transcribed_unprocessed_pseudogene	NO	14.373	114	-0.020355	0.261023	6.32649e-09	0.00413755	2.0376e-06
chr15_84571274_84571316	GT	LINC00933	ncRNA_intronic	Nerve_Tibial	ENSG00000177082	WDR73	Protein coding	NO	77.291	488	-0.100998	0.0671189	6.32657e-09	0.00408301	1.20728e-06
chr7_25856998_25857038	AC	LOC646588;MIR148A	intergenic	Lung	ENSG00000223561	LINC03007	lncRNA	NO	105.986	466	0.059646	0.0701896	6.32753e-09	0.00413823	2.0376e-06
chr22_20888311_20888355	CA	SNAP29	UTR3	Lung	ENSG00000099937	SERPIND1	Protein coding	NO	109.152	466	-0.093511	0.0701895	6.32773e-09	0.00413836	2.0376e-06
chr11_73705767_73705803	GA	RAB6A	intronic	Thyroid	ENSG00000175581	MRPL48	Protein coding	NO	82.087	534	0.053666	0.0614911	6.32936e-09	0.00412163	1.13263e-06
chr3_122908277_122908322	AAAT	SEMA5B	downstream	Brain_Cerebellum	ENSG00000273033	LINC02035	lncRNA	NO	21.3585	200	-0.165745	0.156994	6.32994e-09	0.00343633	3.19362e-06
chr15_84847208_84847248	GA	ALPK3	intronic	Artery_Tibial	ENSG00000275120	ZSCAN2-AS1	lncRNA	NO	213.24	532	-0.044392	0.0617155	6.33026e-09	0.00370065	1.28897e-06
chr16_70272889_70272923	AC	AARS1	intronic	Colon_Sigmoid	ENSG00000255185	PDXDC2P	transcribed_unprocessed_pseudogene	NO	207.13	310	-0.054726	0.103887	6.33251e-09	0.00388003	3.03602e-06
chr20_26186458_26186492	TG	MIR663AHG	downstream	Thyroid	ENSG00000125804	FAM182A	lncRNA	NO	113.802	534	-0.23636	0.061489	6.33306e-09	0.00412405	1.13271e-06
chr16_16232072_16232096	GT	NOMO2;NOMO3	upstream	Thyroid	ENSG00000227827	PKD1P2	unprocessed_pseudogene	NO	124.14	534	-0.112869	0.0614889	6.33327e-09	0.00412418	1.13271e-06
chr3_195830705_195830849	GCAGTGGCCGGCTGGGT	MUC4;LINC01983	intergenic	Artery_Tibial	ENSG00000215837	SDHAP2	transcribed_unprocessed_pseudogene	NO	172.681	532	0.14882	0.0617135	6.33401e-09	0.00370284	1.28929e-06
chr6_57539566_57539587	TG	PRIM2	intronic	Cells_Cultured_fibroblasts	ENSG00000215190	LINC00680	transcribed_unprocessed_pseudogene	NO	421.769	427	-0.201963	0.0763806	6.3349e-09	0.00350474	1.36001e-06
chr6_42216359_42216413	GT	MRPS10	intronic	Brain_Putamen_basal_ganglia	ENSG00000048544	MRPS10	Protein coding	YES	1.475	163	0.028679	0.189524	6.33698e-09	0.0032089	7.7137e-06
chr2_37249558_37249603	AC	NDUFAF7;PRKD3	downstream	Breast_Mammary_Tissue	ENSG00000115816	CEBPZ	Protein coding	NO	17.9845	377	0.037568	0.0861249	6.33705e-09	0.00409782	2.91245e-06
chr12_55703417_55703441	AC	ITGA7	intronic	Artery_Tibial	ENSG00000135424	ITGA7	Protein coding	YES	3.115	532	-0.10751	0.0617117	6.33734e-09	0.00370478	1.28952e-06
chr16_86606593_86606626	ATTAGT	FOXL1;LINC02189	intergenic	Muscle_Skeletal	ENSG00000176678	FOXL1	Protein coding	NO	28.0605	655	0.144217	0.0503772	6.33769e-09	0.00338499	1.2345e-06
chr11_113378904_113378960	TTCA	TTC12;ANKK1	intergenic	Esophagus_Muscularis	ENSG00000149292	TTC12	Protein coding	NO	14.148	417	0.283995	0.0781473	6.33784e-09	0.00380374	1.69872e-06
chr7_141602173_141602211	TG	AGK	intronic	Brain_Cerebellum	ENSG00000127364	TAS2R4	Protein coding	NO	174.482	202	0.074023	0.155539	6.33785e-09	0.00344062	3.19464e-06
chr1_200915781_200915814	GT	INAVA	downstream	Artery_Coronary	ENSG00000233217	MROH3P	transcribed_unitary_pseudogene	NO	1.6625	195	0.145689	0.160714	6.33792e-09	0.00331476	7.85488e-06
chr22_42500547_42500567	GGGGC	SERHL	upstream	Skin_Sun_Exposed_Lower_leg	ENSG00000100243	CYB5R3	Protein coding	NO	123.556	556	0.013023	0.0591154	6.3395e-09	0.00402741	1.25114e-06
chr10_73101702_73101730	AT	P4HA1;NUDT13	intergenic	Esophagus_Muscularis	ENSG00000166321	NUDT13	Protein coding	NO	8.659	114	0.271669	0.260995	6.34017e-09	0.00380514	1.69872e-06
chr9_95772301_95772335	AC	PTCH1;LINC00476	intergenic	Artery_Tibial	ENSG00000268926	.	lncRNA	NO	0.005	532	-0.022693	0.0617098	6.34081e-09	0.00370681	1.28977e-06
chr19_17225440_17225460	CT	OCEL1	upstream	Brain_Nucleus_accumbens_basal_ganglia	ENSG00000099330	OCEL1	Protein coding	YES	0.763	192	-0.042077	0.163033	6.34165e-09	0.00334646	5.39751e-06
chr3_101323905_101323949	AC	SENP7	downstream	Artery_Tibial	ENSG00000138468	SENP7	Protein coding	YES	9.342	531	-0.087514	0.0618211	6.34407e-09	0.00370872	1.28999e-06
chr22_42989977_42990052	AT	PACSIN2	intronic	Adipose_Subcutaneous	ENSG00000242247	ARFGAP3	Protein coding	NO	131.909	506	-0.016419	0.0647879	6.34601e-09	0.00393508	1.46231e-06
chr19_19177696_19177756	AGAAA	BORCS8;BORCS8-MEF2B	intronic	Breast_Mammary_Tissue	ENSG00000254901	BORCS8	Protein coding	NO	2.875	377	-0.032248	0.0861177	6.34659e-09	0.00410399	2.91476e-06
chr18_12597157_12597205	AC	SPIRE1	intronic	Spleen	ENSG00000267199	.	lncRNA	NO	153.885	205	0.087979	0.15341	6.34695e-09	0.00404307	5.66256e-06
chr1_212223965_212224006	TG	LINC02608	ncRNA_intronic	Adipose_Subcutaneous	ENSG00000226251	LINC02608	lncRNA	YES	2.5525	530	0.069436	0.0619313	6.35008e-09	0.0039376	1.46271e-06
chr2_88170414_88170452	CGCGCCC	THNSL2	UTR5	Brain_Spinal_cord_cervical_c-1	ENSG00000163586	FABP1	Protein coding	NO	42.371	118	0.344647	0.253196	6.35014e-09	0.00331825	1.47478e-05
chr10_91609147_91609238	CT	HECTD2-AS1	ncRNA_intronic	Esophagus_Mucosa	ENSG00000228701	TNKS2-DT	lncRNA	NO	181.101	449	0.094932	0.0727471	6.35139e-09	0.00384267	1.66566e-06
chr11_68865923_68866013	TCCTC	CPT1A;MRPL21	intergenic	Heart_Atrial_Appendage	ENSG00000132740	IGHMBP2	Protein coding	NO	37.895	364	0.052753	0.0890687	6.35141e-09	0.00369132	2.57235e-06
chr16_89694806_89694902	CCCGCG	CDK10	intronic	Skin_Not_Sun_Exposed_Suprapubic	ENSG00000185324	CDK10	Protein coding	YES	0.67	508	-0.039172	0.0645365	6.35214e-09	0.00404739	1.48692e-06
chr15_82665376_82665434	AC	CPEB1-AS1	ncRNA_intronic	Brain_Cortex	ENSG00000278662	GOLGA6L10	Protein coding	NO	315.93	199	0.066709	0.157692	6.35547e-09	0.00336124	4.69447e-06
chr7_67184594_67184718	TTATG	TYW1	intronic	Adipose_Visceral_Omentum	ENSG00000198874	TYW1	Protein coding	YES	117.518	457	-0.049643	0.071507	6.36196e-09	0.00394863	2.03853e-06
chr6_116521517_116521531	GA	CALHM5	UTR3	Colon_Sigmoid	ENSG00000188820	CALHM6	Protein coding	NO	59.057	310	0.237232	0.103857	6.36538e-09	0.00390018	3.04939e-06
chr22_35332585_35332618	AC	TOM1	intronic	Nerve_Tibial	ENSG00000100284	TOM1	Protein coding	YES	8.7335	488	0.046644	0.0670954	6.36649e-09	0.00410877	1.21431e-06
chr5_132885249_132885277	GT	AFF4	intronic	Nerve_Tibial	ENSG00000072364	AFF4	Protein coding	YES	15.819	488	0.097475	0.067095	6.36719e-09	0.00410922	1.21431e-06
chr12_14914558_14914590	TG	ERP27	UTR3	Testis	ENSG00000256339	.	lncRNA	NO	73.482	296	-0.167174	0.108528	6.3705e-09	0.00537556	2.4795e-06
chr17_40970522_40970548	TC	KRT39;KRT40	intergenic	Small_Intestine_Terminal_Ileum	ENSG00000196859	KRT39	Protein coding	NO	3.587	172	0.099466	0.18038	6.37169e-09	0.00356228	1.07622e-05
chr21_25576485_25576523	TG	MIR155HG;LINC00515	intergenic	Brain_Cerebellar_Hemisphere	ENSG00000154719	MRPL39	Protein coding	NO	30.977	166	-0.070319	0.186339	6.37247e-09	0.00341208	4.95942e-06
chr1_1845824_1845872	AC	GNB1	intronic	Adipose_Subcutaneous	ENSG00000169885	CALML6	Protein coding	NO	69.26	530	-0.035182	0.0619185	6.37362e-09	0.0039522	1.46744e-06
chr12_121883180_121883236	TG	HPD	intronic	Thyroid	ENSG00000274292	.	lncRNA	NO	82.411	534	0.072531	0.0614667	6.37445e-09	0.00415099	1.13976e-06
chr7_141913769_141913883	TAAAA	PRSS37;OR9A4	intergenic	Brain_Caudate_basal_ganglia	ENSG00000127364	TAS2R4	Protein coding	NO	137.152	182	-0.041693	0.171242	6.37562e-09	0.00334502	5.88912e-06
chr7_65462935_65462967	TG	ZNF92;LOC101929322	intergenic	Brain_Nucleus_accumbens_basal_ganglia	ENSG00000164669	INTS4P1	transcribed_unprocessed_pseudogene	NO	321.71	192	0.123507	0.162987	6.37614e-09	0.00336466	5.41526e-06
chr4_48933122_48933164	AAC	OCIAD2;CWH43	intergenic	Colon_Transverse	ENSG00000109180	OCIAD1	Protein coding	NO	77.171	328	0.074078	0.0983968	6.37726e-09	0.00405924	3.45761e-06
chr15_79836562_79836610	GT	MINAR1;MTHFS	intergenic	Cells_Cultured_fibroblasts	ENSG00000278600	.	lncRNA	NO	85.869	427	0.036024	0.0763506	6.37989e-09	0.00352964	1.36914e-06
chr3_44620326_44620378	TG	ZKSCAN7-AS1;ZNF197-AS1	ncRNA_intronic	Brain_Nucleus_accumbens_basal_ganglia	ENSG00000144792	ZNF660	Protein coding	NO	35.388	192	0.141675	0.162977	6.38303e-09	0.00336829	5.41526e-06
chr2_99165019_99165061	AC	LIPT1;MITD1	intergenic	Colon_Transverse	ENSG00000135951	TSGA10	Protein coding	NO	10.076	328	0.040038	0.098391	6.3842e-09	0.00406365	3.45843e-06
chr22_29818403_29818477	AC	ASCC2	intronic	Skin_Sun_Exposed_Lower_leg	ENSG00000100314	CABP7	Protein coding	NO	98.437	557	-0.024016	0.0589887	6.38442e-09	0.00405595	1.25961e-06
chr6_89063142_89063170	CTTC	RNGTT;PNRC1	intergenic	Brain_Cerebellum	ENSG00000146281	PM20D2	Protein coding	NO	82.899	201	0.280408	0.156197	6.38474e-09	0.00346608	3.21529e-06
chr8_33597882_33597910	AC	DUSP26	intronic	Lung	ENSG00000272338	.	lncRNA	NO	236.481	466	0.037838	0.0701544	6.38489e-09	0.00417575	2.05398e-06
chr15_89894969_89894987	AT	ARPIN-AP3S2	intronic	Adipose_Visceral_Omentum	ENSG00000157823	AP3S2	Protein coding	NO	0.34	458	0.069295	0.07134	6.38726e-09	0.00396434	2.04558e-06
chr2_99165019_99165061	AC	LIPT1;MITD1	intergenic	Brain_Putamen_basal_ganglia	ENSG00000135951	TSGA10	Protein coding	NO	10.076	163	0.095967	0.189445	6.3881e-09	0.00323479	7.75728e-06
chr5_56698981_56699015	AC	C5orf67;LOC105378979	intergenic	Thyroid	ENSG00000155542	SETD9	Protein coding	NO	210.262	534	0.079216	0.061459	6.38869e-09	0.00416027	1.14199e-06
chr2_86581741_86581785	TA	RNF103-CHMP3	intronic	Skin_Sun_Exposed_Lower_leg	ENSG00000115561	CHMP3	Protein coding	NO	18.284	162	0.066348	0.190503	6.39374e-09	0.00406186	1.26106e-06
chr11_118648269_118648323	TG	PHLDB1	intronic	Colon_Transverse	ENSG00000118094	TREH	Protein coding	NO	31.35	328	0.071335	0.0983823	6.39447e-09	0.00407019	3.46104e-06
chr6_29679886_29679913	AAAC	ZFP57	intronic	Brain_Amygdala	ENSG00000230795	HLA-K	unprocessed_pseudogene	NO	246.56	120	0.625171	0.249388	6.39536e-09	0.00325799	1.83033e-05
chr14_73838777_73838841	CA	LINC02274;PTGR2	intergenic	Brain_Substantia_nigra	ENSG00000140043	PTGR2	Protein coding	NO	13.022	105	0.059331	0.280232	6.39861e-09	0.00326176	2.93853e-05
chr3_71729798_71729838	TG	EIF4E3	intronic	Lung	ENSG00000170837	GPR27	Protein coding	NO	24.037	466	-0.061131	0.0701459	6.39874e-09	0.0041848	2.05743e-06
chr2_119492832_119492880	TATT	SCTR	intronic	Thyroid	ENSG00000231013	SCTR-AS1	lncRNA	NO	16.264	529	-0.259411	0.0620185	6.3991e-09	0.00416705	1.14354e-06
chr2_27358735_27358759	ACCTCTCT	GTF3C2;EIF2B4	intergenic	Heart_Left_Ventricle	ENSG00000115234	SNX17	Protein coding	NO	11.749	350	-0.068423	0.0924474	6.39967e-09	0.00344672	3.03409e-06
chr11_94339212_94339260	GT	IZUMO1R;GPR83	intergenic	Colon_Sigmoid	ENSG00000255893	.	lncRNA	NO	134.334	310	0.071751	0.103827	6.39999e-09	0.00392138	3.06358e-06
chr1_1431026_1431058	CACCCCCT	LINC01770	ncRNA_intronic	Esophagus_Muscularis	ENSG00000235098	ANKRD65	Protein coding	NO	9.273	417	0.243187	0.0780983	6.41009e-09	0.0038471	1.71516e-06
chr12_6925117_6925141	GT	ATN1	intronic	Brain_Caudate_basal_ganglia	ENSG00000010626	LRRC23	Protein coding	NO	12.027	184	0.093568	0.169477	6.41022e-09	0.00336317	5.91067e-06
chr10_38115066_38115116	GT	ZNF37A	intronic	Whole_Blood	ENSG00000099251	HSD17B7P2	transcribed_unprocessed_pseudogene	NO	241.364	616	-0.051755	0.0534576	6.41188e-09	0.00336352	1.29068e-06
chr16_55835677_55835717	AGGA	CES1;CES5A	intergenic	Nerve_Tibial	ENSG00000198848	CES1	Protein coding	NO	2.36	488	-0.086866	0.0670687	6.4121e-09	0.0041382	1.22251e-06
chr12_9972042_9972060	TG	CLEC12A	intronic	Esophagus_Gastroesophageal_Junction	ENSG00000256660	CLEC12B	Protein coding	NO	38.576	320	-0.242617	0.100716	6.4127e-09	0.00387657	2.77096e-06
chr16_28817796_28817816	TA	NPIPB9;ATXN2L	intergenic	Esophagus_Mucosa	ENSG00000178952	TUFM	Protein coding	NO	26.526	127	0.041586	0.237151	6.41382e-09	0.00388044	1.6813e-06
chr11_74943524_74943589	GT	XRRA1	intronic	Small_Intestine_Terminal_Ileum	ENSG00000278879	.	TEC	NO	111.046	172	0.073481	0.180314	6.4161e-09	0.00358711	1.08045e-05
chr7_65354519_65354551	CTCCT	INTS4P1;ZNF92	intergenic	Stomach	ENSG00000164669	INTS4P1	transcribed_unprocessed_pseudogene	NO	213.294	285	-0.024884	0.112462	6.41659e-09	0.00390742	4.99032e-06
chr10_35416160_35416194	GT	CCNY	intronic	Nerve_Tibial	ENSG00000233200	LINC02634	lncRNA	NO	185.579	488	0.173562	0.0670661	6.41662e-09	0.00414112	1.22301e-06
chr1_20651801_20651838	TTTA	PINK1-AS	ncRNA_exonic	Adipose_Subcutaneous	ENSG00000158825	CDA	Protein coding	NO	62.7225	530	-0.106717	0.0618946	6.41774e-09	0.00397956	1.47555e-06
chr10_45951381_45951420	AC	PARGP1;PARGP1-AGAP4	ncRNA_intronic	Brain_Frontal_Cortex_BA9	ENSG00000188234	AGAP4	Protein coding	NO	97.5255	164	0.077659	0.188341	6.42051e-09	0.00335997	7.49993e-06
chr3_101730231_101730283	TTTTG	CEP97	intronic	Artery_Aorta	ENSG00000256628	ZBTB11-AS1	lncRNA	NO	53.833	346	-0.157767	0.0934543	6.42167e-09	0.00385197	2.28875e-06
chr10_133181834_133181860	CA	KNDC1	intronic	Thyroid	ENSG00000171798	KNDC1	Protein coding	YES	1.497	534	0.057862	0.0614411	6.42206e-09	0.004182	1.14733e-06
chr10_100462690_100462710	TG	WNT8B	upstream	Adrenal_Gland	ENSG00000075826	SEC31B	Protein coding	NO	27.471	203	-0.121075	0.154718	6.42266e-09	0.00327353	5.9089e-06
chr3_53094346_53094397	AC	RFT1	intronic	Brain_Hypothalamus	ENSG00000163933	RFT1	Protein coding	YES	25.6495	160	0.216016	0.192624	6.42477e-09	0.00342016	1.0927e-05
chr19_40888938_40888974	TG	CYP2A7;CYP2G1P	intergenic	Skin_Sun_Exposed_Lower_leg	ENSG00000256612	CYP2B7P	transcribed_unprocessed_pseudogene	NO	35.317	557	-0.08144	0.0589679	6.42485e-09	0.00408163	1.2668e-06
chr4_3966589_3966653	TATTA	FAM86EP;OTOP1	intergenic	Testis	ENSG00000250476	ENPP7P9	processed_pseudogene	NO	1.039	94	0.162437	0.308057	6.4261e-09	0.00542248	2.49999e-06
chr6_159717897_159717927	TG	SOD2	intronic	Cells_Cultured_fibroblasts	ENSG00000237927	.	lncRNA	NO	128.743	427	0.14296	0.0763196	6.42688e-09	0.00355563	1.37869e-06
chr8_22060413_22060431	CT	DMTN	intronic	Esophagus_Mucosa	ENSG00000158856	DMTN	Protein coding	YES	1.074	449	-0.258451	0.0726989	6.42763e-09	0.00388879	1.68419e-06
chr17_2042507_2042513	CT	DPH1;OVCA2	intronic	Thyroid	ENSG00000108963	DPH1	Protein coding	NO	0.957	534	0.179817	0.0614363	6.43112e-09	0.0041879	1.14863e-06
chr22_23695438_23695477	CTG	GUSBP11	ncRNA_exonic	Vagina	ENSG00000189269	DRICH1	Protein coding	NO	63.1365	121	-0.434136	0.247492	6.43526e-09	0.00353042	2.5959e-05
chr7_135096558_135096622	AGAT	AGBL3;CYREN	intronic	Cells_Cultured_fibroblasts	ENSG00000272941	.	lncRNA	NO	71.813	427	-0.035406	0.0763137	6.43586e-09	0.0035606	1.38008e-06
chr22_21814854_21814910	AG	MAPK1	intronic	Colon_Transverse	ENSG00000228050	TOP3BP1	processed_pseudogene	NO	409.684	328	-0.043653	0.0983471	6.43639e-09	0.00409687	3.47782e-06
chr8_142738011_142738033	TG	THEM6;SLURP1	intergenic	Brain_Putamen_basal_ganglia	ENSG00000130193	THEM6	Protein coding	NO	3.492	163	-0.29486	0.189366	6.43959e-09	0.00326086	7.78319e-06
chr1_22051825_22051861	AAC	CDC42	upstream	Brain_Putamen_basal_ganglia	ENSG00000218510	LINC00339	lncRNA	NO	26.29	163	0.297323	0.189365	6.44017e-09	0.00326116	7.78319e-06
chr17_58640612_58640645	GT	TEX14	intronic	Stomach	ENSG00000108395	TRIM37	Protein coding	NO	371.779	286	0.091058	0.112066	6.44053e-09	0.003922	5.0011e-06
chr6_95604061_95604095	GT	MANEA	intronic	Whole_Blood	ENSG00000172469	MANEA	Protein coding	YES	0.593	609	-0.02503	0.0540439	6.44093e-09	0.00337876	1.29603e-06
chr17_18305486_18305509	CG	TOP3A	intronic	Colon_Sigmoid	ENSG00000233327	USP32P2	transcribed_unprocessed_pseudogene	NO	214.177	310	-0.183619	0.10379	6.44197e-09	0.00394711	3.07801e-06
chr22_29966726_29966772	GT	MTMR3	intronic	Artery_Aorta	ENSG00000279159	.	lncRNA	NO	61.487	346	-0.037501	0.0934372	6.44311e-09	0.00386483	2.29367e-06
chr20_35321252_35321284	TG	UQCC1	intronic	Colon_Sigmoid	ENSG00000125965	GDF5	Protein coding	NO	116.96	310	-0.096329	0.103787	6.44521e-09	0.00394909	3.07801e-06
chr1_48283697_48283724	AAAG	SLC5A9;SPATA6	intergenic	Breast_Mammary_Tissue	ENSG00000272491	.	lncRNA	NO	54.1495	376	-0.069358	0.0862641	6.44603e-09	0.00416829	2.95772e-06
chr6_27422148_27422229	AAAG	ZNF391;ZNF184	intergenic	Stomach	ENSG00000124613	ZNF391	Protein coding	NO	33.1965	286	-0.029294	0.11206	6.44688e-09	0.00392587	5.0011e-06
chr12_86344717_86344755	GT	MGAT4C	intronic	Thyroid	ENSG00000182050	MGAT4C	Protein coding	YES	88.322	534	0.058175	0.0614275	6.44753e-09	0.00419859	1.15124e-06
chr16_8682186_8682227	AC	ABAT	intronic	Esophagus_Mucosa	ENSG00000183044	ABAT	Protein coding	YES	7.5895	449	-0.058645	0.0726862	6.44799e-09	0.00390111	1.68841e-06
chr13_24415598_24415634	GT	LINC00566;PARP4	intergenic	Breast_Mammary_Tissue	ENSG00000240654	C1QTNF9	Protein coding	NO	106.036	377	-0.021829	0.0860416	6.44927e-09	0.00417038	2.95772e-06
chr1_120471324_120471370	AC	PDE4DIPP2	ncRNA_intronic	Brain_Frontal_Cortex_BA9	ENSG00000270231	NBPF8	Protein coding	NO	51.497	165	0.157972	0.187253	6.44992e-09	0.00337536	7.5175e-06
chr15_57318624_57318654	AAT	LINC01413	upstream	Thyroid	ENSG00000247982	LINC00926	lncRNA	NO	12.339	510	-0.075185	0.0642356	6.45025e-09	0.00420036	1.15141e-06
chr7_150366875_150366915	AAAT	RARRES2;REPIN1	intergenic	Heart_Atrial_Appendage	ENSG00000214022	REPIN1	Protein coding	NO	1.294	358	0.128673	0.0904227	6.4532e-09	0.00375048	2.61176e-06
chr12_9947835_9947865	GT	CLEC12A-AS1	downstream	Minor_Salivary_Gland	ENSG00000256660	CLEC12B	Protein coding	NO	62.777	142	0.396173	0.214555	6.45461e-09	0.00350539	1.44255e-05
chr22_38013073_38013127	CTTCCTTCC	POLR2F	intronic	Skin_Sun_Exposed_Lower_leg	ENSG00000100156	SLC16A8	Protein coding	NO	70.063	557	0.159296	0.0589502	6.45945e-09	0.00410361	1.27323e-06
chr1_245088315_245088349	AC	EFCAB2	intronic	Heart_Left_Ventricle	ENSG00000272195	.	lncRNA	NO	117.244	350	0.142694	0.0923977	6.46259e-09	0.00348061	3.06122e-06
chr2_185457113_185457178	AAAAT	LOC105373782;FSIP2-AS2	intergenic	Brain_Hippocampus	ENSG00000226747	FSIP2-AS2	lncRNA	NO	281.575	151	0.190038	0.202957	6.46623e-09	0.00335638	1.10772e-05
chr20_45602734_45602778	GT	WFDC8;WFDC9	intergenic	Heart_Atrial_Appendage	ENSG00000124116	WFDC3	Protein coding	NO	177.137	364	-0.107577	0.0889799	6.46755e-09	0.00375882	2.61574e-06
chr8_84992457_84992470	GT	RALYL;LRRCC1	intergenic	Adipose_Subcutaneous	ENSG00000176731	RBIS	Protein coding	NO	222.671	529	0.029012	0.0619784	6.47361e-09	0.0040142	1.48784e-06
chr15_40322227_40322269	GT	PLCB2;INAFM2	intergenic	Thyroid	ENSG00000128944	KNSTRN	Protein coding	NO	60.473	534	-0.053075	0.0614114	6.47781e-09	0.0042183	1.15602e-06
chr11_14302073_14302111	AC	RRAS2	intronic	Esophagus_Mucosa	ENSG00000133818	RRAS2	Protein coding	YES	6.233	449	-0.033483	0.0726642	6.48319e-09	0.00392241	1.69654e-06
chr17_35266142_35266178	TG	SLFN5	UTR3	Skin_Sun_Exposed_Lower_leg	ENSG00000166750	SLFN5	Protein coding	YES	23.071	557	0.039471	0.0589375	6.48423e-09	0.00411935	1.27692e-06
chr7_44458936_44458980	TG	NUDCD3	intronic	Muscle_Skeletal	ENSG00000015676	NUDCD3	Protein coding	YES	13.002	655	-0.038912	0.0503124	6.48455e-09	0.00346343	1.26264e-06
chr1_120471324_120471370	AC	PDE4DIPP2	ncRNA_intronic	Adipose_Subcutaneous	ENSG00000281741	.	TEC	NO	442.891	530	0.176752	0.0618569	6.48814e-09	0.00402321	1.49063e-06
chr11_65472425_65472465	GT	LOC101927789;MALAT1	intergenic	Brain_Putamen_basal_ganglia	ENSG00000245532	NEAT1	lncRNA	NO	46.894	162	-0.104794	0.190358	6.48823e-09	0.00328549	7.8226e-06
chr11_68875067_68875102	TGTTA	CPT1A;MRPL21	intergenic	Brain_Frontal_Cortex_BA9	ENSG00000197345	MRPL21	Protein coding	NO	28.6935	165	0.319593	0.187193	6.49031e-09	0.0033965	7.54777e-06
chr9_133722642_133722678	CT	SARDH	intronic	Muscle_Skeletal	ENSG00000225756	DBH-AS1	lncRNA	NO	65.347	655	-0.063539	0.0503096	6.49087e-09	0.0034668	1.26341e-06
chr17_18297421_18297454	CCCTGT	TOP3A	intronic	Nerve_Tibial	ENSG00000177302	TOP3A	Protein coding	YES	4.9235	488	-0.101983	0.0670214	6.49388e-09	0.00419098	1.23737e-06
chr9_93028197_93028237	AC	FGD3	intronic	Esophagus_Mucosa	ENSG00000127084	FGD3	Protein coding	YES	1.657	449	-0.069574	0.072655	6.49793e-09	0.00393133	1.69967e-06
chr5_177109087_177109129	AC	FGFR4;NSD1	intergenic	Lung	ENSG00000213347	MXD3	Protein coding	NO	198.954	466	-0.089202	0.0700852	6.49909e-09	0.00425043	2.08764e-06
chr15_74170093_74170125	CA	ISLR2;ISLR	intergenic	Brain_Cortex	ENSG00000261543	.	lncRNA	NO	9.117	199	-0.341176	0.157506	6.49942e-09	0.00343738	4.79411e-06
chr15_84498441_84498501	CA	GOLGA6L4	intronic	Adipose_Visceral_Omentum	ENSG00000259728	LINC00933	transcribed_unprocessed_pseudogene	NO	72.453	455	-0.024849	0.0717261	6.49947e-09	0.00403398	2.08044e-06
chr6_135099716_135099768	GT	HBS1L;MYB	intergenic	Artery_Aorta	ENSG00000112339	HBS1L	Protein coding	NO	3.314	346	0.044935	0.0933903	6.5022e-09	0.00390027	2.31333e-06
chr17_7834630_7834656	GGGCG	DNAH2	downstream	Pituitary	ENSG00000183011	NAA38	Protein coding	NO	22.62	230	0.244156	0.137596	6.50232e-09	0.00432481	4.32914e-06
chr10_48301548_48301598	CT	FRMPD2;MAPK8	intergenic	Esophagus_Mucosa	ENSG00000107643	MAPK8	Protein coding	NO	5.066	449	-0.030453	0.0726492	6.50719e-09	0.00393693	1.70135e-06
chr19_24031744_24031782	TA	LOC100505851;ZNF254	intergenic	Adipose_Subcutaneous	ENSG00000279425	.	TEC	NO	46.718	157	-0.077294	0.195841	6.50761e-09	0.00403528	1.49455e-06
chr1_96696939_96696967	AAAT	LINC01787;PTBP2	intergenic	Cells_Cultured_fibroblasts	ENSG00000117569	PTBP2	Protein coding	NO	24.712	427	0.108224	0.0762666	6.50776e-09	0.00360038	1.39495e-06
chr11_66138084_66138108	TTTA	PACS1	intronic	Thyroid	ENSG00000175115	PACS1	Protein coding	YES	37.333	534	-0.168676	0.0613952	6.50849e-09	0.00423828	1.16117e-06
chr18_24012850_24012886	AC	TTC39C-AS1	ncRNA_intronic	Small_Intestine_Terminal_Ileum	ENSG00000265752	LINC02958	lncRNA	NO	30.312	172	-0.214588	0.18018	6.50864e-09	0.00363885	1.08958e-05
chr1_998743_998784	GCGGAGCGGAGGGC	HES4	downstream	Esophagus_Muscularis	ENSG00000187642	PERM1	Protein coding	NO	16.6465	416	0.08429	0.0782119	6.51096e-09	0.00390764	1.7406e-06
chr1_161034450_161034500	ATAA	F11R;TSTD1	intergenic	Whole_Blood	ENSG00000158773	USF1	Protein coding	NO	6.108	616	-0.049877	0.053411	6.51207e-09	0.00341607	1.30981e-06
chr7_64890189_64890222	GT	ZNF273	intronic	Artery_Tibial	ENSG00000189316	.	lncRNA	NO	0.1055	532	-0.048358	0.0616177	6.51234e-09	0.00380709	1.32328e-06
chr14_50328906_50328940	TA	CDKL1	UTR3	Whole_Blood	ENSG00000100490	CDKL1	Protein coding	YES	10.106	598	0.116869	0.0549792	6.51441e-09	0.0034173	1.30981e-06
chr4_103132960_103132984	TA	CENPE	intronic	Thyroid	ENSG00000230069	LRRC37A15P	processed_pseudogene	NO	402.251	144	-0.082871	0.211769	6.5152e-09	0.00424266	1.16205e-06
chr6_26440772_26440816	TG	BTN3A3	intronic	Artery_Aorta	ENSG00000124549	BTN2A3P	transcribed_unprocessed_pseudogene	NO	18.675	346	0.059084	0.09338	6.5153e-09	0.00390813	2.31662e-06
chr8_22472363_22472407	AC	PPP3CC	intronic	Esophagus_Mucosa	ENSG00000120910	PPP3CC	Protein coding	YES	3.207	449	-0.061383	0.0726419	6.51905e-09	0.00394411	1.70372e-06
chr1_200552915_200552959	TTTA	KIF14	UTR3	Artery_Coronary	ENSG00000260088	DDX59-AS1	lncRNA	NO	116.57	193	0.262367	0.162015	6.51932e-09	0.00340963	8.02266e-06
chr16_70660839_70660889	GCCCA	IL34;MTSS2	downstream	Breast_Mammary_Tissue	ENSG00000223496	EXOSC6	Protein coding	NO	408.924	377	0.150772	0.0859883	6.52199e-09	0.0042174	2.98851e-06
chr6_29726559_29726583	TG	HLA-F	intronic	Pituitary	ENSG00000204622	HLA-J	transcribed_unprocessed_pseudogene	NO	280.035	230	0.311882	0.137572	6.52376e-09	0.00433907	4.33907e-06
chr14_104619045_104619091	CA	TMEM179;LINC02280	intergenic	Pancreas	ENSG00000258986	TMEM179	Protein coding	NO	13.421	275	0.076462	0.116234	6.52419e-09	0.00371022	3.80536e-06
chr8_30114276_30114296	TTTTG	LEPROTL1	intronic	Whole_Blood	ENSG00000271869	DCTN6-DT	lncRNA	NO	42.347	616	-0.162056	0.0534054	6.52427e-09	0.00342248	1.31129e-06
chr3_119677071_119677139	AGAGGGC	COX17	intronic	Skin_Sun_Exposed_Lower_leg	ENSG00000183833	CFAP91	Protein coding	NO	25.917	557	-0.131676	0.0589169	6.52481e-09	0.00414514	1.28452e-06
chr3_40462029_40462059	CTG	RPL14	exonic	Esophagus_Mucosa	ENSG00000188846	RPL14	Protein coding	YES	3.413	449	-0.05473	0.0726382	6.52495e-09	0.00394767	1.70452e-06
chr9_132632241_132632298	AC	DDX31	intronic	Breast_Mammary_Tissue	ENSG00000125485	DDX31	Protein coding	YES	19.9565	377	0.009338	0.0859857	6.52565e-09	0.00421977	2.98851e-06
chr15_84498441_84498501	CA	GOLGA6L4	intronic	Lung	ENSG00000225151	GOLGA2P7	transcribed_unprocessed_pseudogene	NO	293.152	462	0.022584	0.0706563	6.5272e-09	0.00426881	2.09557e-06
chr22_41798225_41798247	CA	MEI1	intronic	Brain_Cortex	ENSG00000100413	POLR3H	Protein coding	NO	253.63	199	0.292975	0.157469	6.52817e-09	0.00345258	4.80192e-06
chr7_100673815_100673860	CGC	GNB2	UTR5	Lung	ENSG00000146830	GIGYF1	Protein coding	NO	10.7535	446	0.114428	0.0731079	6.53018e-09	0.00427076	2.09557e-06
chr22_45118809_45118847	GT	PHF21B;NUP50-DT	intergenic	Cells_Cultured_fibroblasts	ENSG00000226328	NUP50-DT	lncRNA	NO	20.929	427	0.126111	0.0762508	6.5322e-09	0.0036139	1.39965e-06
chr17_17193553_17193579	TG	MPRIP	downstream	Nerve_Tibial	ENSG00000154803	FLCN	Protein coding	NO	25.537	488	-0.079387	0.0669987	6.53327e-09	0.0042164	1.24414e-06
chr7_93228864_93228888	GT	HEPACAM2	intronic	Colon_Sigmoid	ENSG00000177409	SAMD9L	Protein coding	NO	80.491	310	-0.159878	0.103707	6.53686e-09	0.00400525	3.1145e-06
chr13_106540792_106540833	TGGA	ARGLU1	downstream	Brain_Anterior_cingulate_cortex_BA24	ENSG00000272274	LINC00551	lncRNA	NO	27.3955	141	-0.28377	0.215779	6.53957e-09	0.00337654	1.07533e-05
chr2_134929613_134929635	AG	CCNT2	intronic	Pancreas	ENSG00000082258	CCNT2	Protein coding	YES	10.777	275	0.031797	0.116219	6.5406e-09	0.00371956	3.81102e-06
chr3_101573112_101573138	AC	PCNP	upstream	Brain_Cerebellar_Hemisphere	ENSG00000244119	PDCL3P4	transcribed_processed_pseudogene	NO	113.702	166	-0.086602	0.186086	6.54107e-09	0.00350236	5.08324e-06
chr17_45922486_45922518	AC	MAPT	intronic	Brain_Nucleus_accumbens_basal_ganglia	ENSG00000225190	PLEKHM1	Protein coding	NO	431.744	192	-0.041683	0.162766	6.54184e-09	0.00345209	5.5322e-06
chr1_66631681_66631727	TC	SGIP1	intronic	Artery_Aorta	ENSG00000118473	SGIP1	Protein coding	YES	10.993	346	-0.031569	0.0933575	6.54397e-09	0.00392533	2.32543e-06
chr22_41410618_41410644	GT	TEF;TOB2	intergenic	Testis	ENSG00000184068	SREBF2-AS1	lncRNA	NO	424.034	296	-0.125009	0.108369	6.54417e-09	0.00552212	2.54358e-06
chr2_43956478_43956514	GT	LRPPRC	intronic	Lung	ENSG00000138095	LRPPRC	Protein coding	YES	0.955	466	0.039816	0.0700581	6.54448e-09	0.00428012	2.09913e-06
chr22_41561045_41561081	AC	CSDC2	UTR5	Esophagus_Mucosa	ENSG00000100417	PMM1	Protein coding	NO	19.626	449	-0.029942	0.0726255	6.54558e-09	0.00396015	1.70917e-06
chr6_29735181_29735207	CA	HLA-F-AS1	ncRNA_intronic	Colon_Transverse	ENSG00000235821	IFITM4P	processed_pseudogene	NO	15.954	315	-0.160869	0.102128	6.54565e-09	0.00416642	3.53086e-06
chr17_41944391_41944445	AC	TTC25	intronic	Brain_Putamen_basal_ganglia	ENSG00000141698	NT5C3B	Protein coding	NO	108.158	163	0.027954	0.189204	6.54625e-09	0.00331487	7.85515e-06
chr12_118149518_118149540	TG	TAOK3	downstream	Thyroid	ENSG00000275409	.	lncRNA	NO	280.618	534	0.166411	0.0613746	6.54768e-09	0.0042638	1.16753e-06
chr4_37810782_37810860	GT	RELL1;PGM2	intergenic	Artery_Tibial	ENSG00000169299	PGM2	Protein coding	NO	15.839	532	-0.033639	0.0615989	6.54808e-09	0.00382798	1.33008e-06
chr6_82220937_82220979	AC	IBTK	intronic	Lung	ENSG00000146242	TPBG	Protein coding	NO	142.248	466	-0.066977	0.0700541	6.55118e-09	0.0042845	2.10024e-06
chr17_59858092_59858110	AC	VMP1;TUBD1	intergenic	Adipose_Visceral_Omentum	ENSG00000267302	RNFT1-DT	lncRNA	NO	106.731	459	0.171748	0.0710881	6.55287e-09	0.00406712	2.09646e-06
chr6_149847824_149847878	AC	LRP11	intronic	Heart_Atrial_Appendage	ENSG00000216906	.	processed_pseudogene	NO	56.392	364	-0.086734	0.0889139	6.55518e-09	0.00380975	2.64934e-06
chr6_33205971_33205997	AG	HSD17B8	intronic	Thyroid	ENSG00000224796	RPL32P1	processed_pseudogene	NO	126.533	534	0.137248	0.0613702	6.55607e-09	0.00426926	1.1687e-06
chr1_153597919_153597966	TG	S100A2;S100A16	intergenic	Adrenal_Gland	ENSG00000188643	S100A16	Protein coding	NO	10.3795	203	-0.338546	0.154549	6.55627e-09	0.00334163	6.02008e-06
chr16_4629150_4629192	TG	MGRN1	intronic	Muscle_Skeletal	ENSG00000089486	CDIP1	Protein coding	NO	90.343	655	0.049207	0.0502802	6.55864e-09	0.003503	1.27614e-06
chr2_218463175_218463231	AC	USP37	intronic	Skin_Not_Sun_Exposed_Suprapubic	ENSG00000115568	ZNF142	Protein coding	NO	196.273	508	-0.03405	0.0644212	6.55903e-09	0.00417922	1.53422e-06
chr2_112523350_112523372	TG	TTL	intronic	Small_Intestine_Terminal_Ileum	ENSG00000169629	RGPD8	Protein coding	NO	88.873	172	-0.437633	0.180107	6.55924e-09	0.00366713	1.09467e-05
chr17_75589192_75589225	GGC	MYO15B	exonic	Whole_Blood	ENSG00000073350	LLGL2	Protein coding	NO	15.0545	608	-0.039203	0.0540753	6.55939e-09	0.0034409	1.31785e-06
chr11_66537926_66537961	AAATA	ZDHHC24	UTR3	Artery_Tibial	ENSG00000174080	CTSF	Protein coding	NO	27.5165	532	0.144206	0.0615919	6.56127e-09	0.00383569	1.3323e-06
chr11_68875067_68875102	TGTTA	CPT1A;MRPL21	intergenic	Liver	ENSG00000132740	IGHMBP2	Protein coding	NO	28.7785	195	-0.395527	0.160415	6.56493e-09	0.00315423	8.12947e-06
chr2_112812179_112812227	CAGTAG	IL1A;IL1B	intergenic	Skin_Sun_Exposed_Lower_leg	ENSG00000115008	IL1A	Protein coding	NO	27.71	557	0.177597	0.0588959	6.56659e-09	0.00417168	1.29234e-06
chr7_98353961_98354006	AATAA	BAIAP2L1	intronic	Adrenal_Gland	ENSG00000272950	.	lncRNA	NO	31.1305	203	-0.444736	0.154535	6.56714e-09	0.00334716	6.02008e-06
chr17_45922486_45922518	AC	MAPT	intronic	Brain_Putamen_basal_ganglia	ENSG00000261575	.	transcribed_unprocessed_pseudogene	NO	344.91	163	-0.084075	0.18917	6.56908e-09	0.00332643	7.8639e-06
chr1_153934796_153934847	CTG	DENND4B	exonic	Adipose_Subcutaneous	ENSG00000143578	CREB3L4	Protein coding	NO	32.7125	530	-0.118588	0.0618133	6.57032e-09	0.00407417	1.50839e-06
chr3_126086498_126086538	TG	SLC41A3	intronic	Esophagus_Muscularis	ENSG00000114544	SLC41A3	Protein coding	YES	2.214	417	-0.045356	0.0779912	6.57066e-09	0.00394347	1.75578e-06
chr17_82117743_82117763	AACA	CCDC57	intronic	Vagina	ENSG00000176155	CCDC57	Protein coding	YES	10.065	121	0.289933	0.247232	6.57225e-09	0.00360558	2.6168e-05
chr10_117305471_117305515	AC	PDZD8	intronic	Brain_Cerebellum	ENSG00000165650	PDZD8	Protein coding	YES	8.742	202	-0.049269	0.155235	6.57584e-09	0.00356982	3.30539e-06
chr9_34226105_34226157	TG	UBAP1	intronic	Adipose_Visceral_Omentum	ENSG00000165006	UBAP1	Protein coding	YES	5.692	459	0.010741	0.0710723	6.57914e-09	0.00408343	2.10378e-06
chr6_73263039_73263084	GGC	KHDC1	UTR5	Breast_Mammary_Tissue	ENSG00000135314	KHDC1	Protein coding	YES	0.1105	375	0.081672	0.0863875	6.57965e-09	0.00425469	3.0111e-06
chr4_56955436_56955472	AC	REST;NOA1	intergenic	Stomach	ENSG00000269949	.	lncRNA	NO	5.919	286	-0.070186	0.111934	6.58191e-09	0.00400809	5.09288e-06
chr20_25862853_25862895	AC	LOC101926935;LINC01733	intergenic	Adipose_Subcutaneous	ENSG00000204556	.	unprocessed_pseudogene	NO	155.958	530	-0.08592	0.0618072	6.58201e-09	0.00408142	1.51052e-06
chr17_17030601_17030637	TGAA	LINC02090;MPRIP	intergenic	Esophagus_Gastroesophageal_Junction	ENSG00000154803	FLCN	Protein coding	NO	188.484	322	0.250413	0.0999748	6.58316e-09	0.00397961	2.84055e-06
chr2_53995488_53995516	TTTA	ACYP2	intronic	Colon_Sigmoid	ENSG00000170634	ACYP2	Protein coding	YES	24.389	297	-0.204768	0.107986	6.58361e-09	0.00403389	3.13434e-06
chr17_2236701_2236751	CA	SMG6	intronic	Minor_Salivary_Gland	ENSG00000167720	SRR	Protein coding	NO	66.657	142	0.191723	0.214336	6.58486e-09	0.00357613	1.46563e-05
chr1_94954160_94954205	CA	CNN3-DT	ncRNA_intronic	Esophagus_Muscularis	ENSG00000235501	CNN3-DT	lncRNA	YES	22.7215	417	0.038594	0.0779813	6.58578e-09	0.00395255	1.75903e-06
chr4_186211664_186211696	AC	CYP4V2	UTR3	Muscle_Skeletal	ENSG00000164344	KLKB1	Protein coding	NO	14.758	655	-0.072919	0.0502675	6.58817e-09	0.00351877	1.28104e-06
chr17_546329_546376	CA	VPS53	intronic	Muscle_Skeletal	ENSG00000141252	VPS53	Protein coding	YES	5.5975	655	0.048008	0.0502673	6.58862e-09	0.00351901	1.28104e-06
chr3_160981732_160981772	TTTA	PPM1L	intronic	Thyroid	ENSG00000196542	SPTSSB	Protein coding	NO	389.749	521	-0.234426	0.062842	6.58869e-09	0.00429051	1.1742e-06
chr19_57222570_57222587	AC	ZNF264	UTR3	Brain_Cerebellar_Hemisphere	ENSG00000105146	AURKC	Protein coding	NO	8.4305	166	-0.306054	0.186016	6.5889e-09	0.00352797	5.113e-06
chr17_15786092_15786128	AC	MEIS3P1	upstream	Artery_Aorta	ENSG00000276855	.	lncRNA	NO	2.906	344	-0.095399	0.0938412	6.59039e-09	0.00395317	2.34054e-06
chr15_82211549_82211619	AC	EFL1	intronic	Colon_Transverse	ENSG00000259429	UBE2Q2P2	transcribed_unprocessed_pseudogene	NO	180.26	328	-0.014357	0.0982169	6.59376e-09	0.00419704	3.5538e-06
chr19_11553534_11553632	CA	ELOF1	UTR3	Testis	ENSG00000130165	ELOF1	Protein coding	YES	1.211	296	-0.023598	0.108317	6.60211e-09	0.00557101	2.56492e-06
chr2_238278086_238278102	TC	PER2	intronic	Skin_Sun_Exposed_Lower_leg	ENSG00000186235	LINC02610	lncRNA	NO	46.383	557	0.147601	0.0588769	6.60433e-09	0.00419565	1.29937e-06
chr14_67225926_67225962	GT	FAM71D	intronic	Nerve_Tibial	ENSG00000100554	ATP6V1D	Protein coding	NO	111.832	488	-0.031143	0.0669571	6.60642e-09	0.00426361	1.2577e-06
chr5_50353017_50353045	GT	NONE;EMB	intergenic	Adipose_Subcutaneous	ENSG00000170571	EMB	Protein coding	NO	58.967	530	-0.021234	0.061793	6.60904e-09	0.00409818	1.51616e-06
chr10_18433873_18433912	TTG	CACNB2	intronic	Thyroid	ENSG00000165995	CACNB2	Protein coding	YES	31.9295	534	-0.121538	0.0613415	6.61094e-09	0.004305	1.17784e-06
chr17_46041878_46041910	TG	KANSL1	intronic	Brain_Frontal_Cortex_BA9	ENSG00000261575	.	transcribed_unprocessed_pseudogene	NO	225.518	165	-0.188809	0.187012	6.61207e-09	0.00346022	7.67232e-06
chr11_116915124_116915160	TG	SIK3	intronic	Skin_Not_Sun_Exposed_Suprapubic	ENSG00000254851	.	unprocessed_pseudogene	NO	220.386	508	0.101708	0.0643921	6.61224e-09	0.00421312	1.54594e-06
chr20_45602734_45602778	GT	WFDC8;WFDC9	intergenic	Testis	ENSG00000243543	WFDC6	Protein coding	NO	63.274	296	-0.130896	0.108306	6.61361e-09	0.00558071	2.56821e-06
chr19_4392518_4392570	CA	SH3GL1	intronic	Skin_Not_Sun_Exposed_Suprapubic	ENSG00000280239	.	TEC	NO	56.266	508	0.035607	0.0643911	6.61397e-09	0.00421422	1.54594e-06
chr6_26552765_26552805	TCTA	HMGN4;LOC105374988	intergenic	Heart_Atrial_Appendage	ENSG00000181315	ZNF322	Protein coding	NO	98.711	364	0.174432	0.0888693	6.61517e-09	0.00384462	2.67173e-06
chr17_48239829_48239877	GA	SKAP1	intronic	Artery_Tibial	ENSG00000108468	CBX1	Protein coding	NO	138.375	532	0.048988	0.0615631	6.61635e-09	0.00386789	1.34302e-06
chr20_50120268_50120296	AAAC	PEDS1	UTR3	Skin_Not_Sun_Exposed_Suprapubic	ENSG00000231742	LINC01273	lncRNA	NO	51.527	508	0.267688	0.0643881	6.61959e-09	0.0042178	1.54668e-06
chr4_25957671_25957729	TG	SMIM20;RBPJ	intergenic	Esophagus_Mucosa	ENSG00000250317	SMIM20	Protein coding	NO	29.485	449	0.053162	0.0725798	6.62002e-09	0.00400519	1.72786e-06
chr19_37142521_37142555	TG	ZNF420;ZNF585A	intergenic	Stomach	ENSG00000226686	LINC01535	lncRNA	NO	109.329	286	-0.166755	0.111898	6.62072e-09	0.00403173	5.1164e-06
chr3_98786955_98786985	GT	ST3GAL6	intronic	Artery_Aorta	ENSG00000064225	ST3GAL6	Protein coding	YES	2.54	346	-0.063049	0.0932974	6.62092e-09	0.00397149	2.34999e-06
chr12_116916884_116916912	TG	FBXW8	intronic	Thyroid	ENSG00000174989	FBXW8	Protein coding	YES	1.795	534	-0.10022	0.0613363	6.62103e-09	0.00431157	1.17896e-06
chr20_3350124_3350191	AC	C20orf194	intronic	Brain_Cerebellum	ENSG00000125877	ITPA	Protein coding	NO	128.405	202	0.061115	0.155179	6.62139e-09	0.00359455	3.32521e-06
chr19_14080082_14080117	AAT	MISP3;C19orf67	intergenic	Thyroid	ENSG00000187867	PALM3	Protein coding	NO	18.0235	144	-0.1835	0.211593	6.62146e-09	0.00431185	1.17896e-06
chr15_50758886_50758930	TATC	SPPL2A	intronic	Thyroid	ENSG00000138600	SPPL2A	Protein coding	YES	5.653	534	-0.109756	0.0613354	6.62267e-09	0.00431264	1.17896e-06
chr17_81646837_81646865	TTTG	TSPAN10	intronic	Small_Intestine_Terminal_Ileum	ENSG00000182612	TSPAN10	Protein coding	YES	4.515	172	-0.19835	0.180014	6.62461e-09	0.00370368	1.10229e-05
chr20_3167430_3167460	GCTCA	LZTS3	intronic	Cells_Cultured_fibroblasts	ENSG00000125877	ITPA	Protein coding	NO	41.423	427	0.177332	0.0761909	6.62516e-09	0.00366533	1.41847e-06
chr17_46737572_46737604	GT	NSF	intronic	Esophagus_Mucosa	ENSG00000238083	LRRC37A2	Protein coding	NO	190.363	449	-0.188891	0.0725762	6.62591e-09	0.00400876	1.72786e-06
chr14_22996983_22997011	CA	C14orf93	intronic	Adrenal_Gland	ENSG00000092036	HAUS4	Protein coding	NO	39.836	203	-0.050386	0.154461	6.62657e-09	0.00337746	6.06366e-06
chr7_65354519_65354551	CTCCT	INTS4P1;ZNF92	intergenic	Nerve_Tibial	ENSG00000198039	ZNF273	Protein coding	NO	451.247	486	-0.011835	0.0672122	6.62821e-09	0.00427767	1.26148e-06
chr7_65859121_65859157	TTTA	LOC441242;VKORC1L1	intergenic	Esophagus_Mucosa	ENSG00000224316	GTF2IP5	unprocessed_pseudogene	NO	85.519	447	0.240628	0.0728889	6.62856e-09	0.00401036	1.72786e-06
chr12_6846689_6846699	CA	CDCA3	UTR3	Brain_Cerebellar_Hemisphere	ENSG00000111671	SPSB2	Protein coding	NO	26.591	166	0.33952	0.185956	6.62951e-09	0.00354971	5.13706e-06
chr16_4483160_4483224	GT	HMOX2	intronic	Brain_Caudate_basal_ganglia	ENSG00000153406	NMRAL1	Protein coding	NO	6.886	184	0.064698	0.169175	6.63111e-09	0.00347906	6.10362e-06
chr13_37064979_37065034	TG	SUPT20H;CSNK1A1L	intergenic	Adipose_Subcutaneous	ENSG00000102710	SUPT20H	Protein coding	NO	5.2935	530	-0.060386	0.0617814	6.63124e-09	0.00411195	1.52069e-06
chr17_78834997_78835017	TA	USP36	intronic	Testis	ENSG00000055483	USP36	Protein coding	YES	3.787	279	0.095215	0.114551	6.63206e-09	0.00559627	2.57418e-06
chr8_84992457_84992470	GT	RALYL;LRRCC1	intergenic	Thyroid	ENSG00000164879	CA3	Protein coding	NO	380.973	533	0.046021	0.0614423	6.63259e-09	0.0043191	1.1804e-06
chr4_151638315_151638351	TG	FAM160A1	intronic	Spleen	ENSG00000059691	GATB	Protein coding	NO	37.555	205	-0.065458	0.15305	6.6344e-09	0.00422618	5.90814e-06
chr17_46241046_46241094	AAAAT	KANSL1;ARL17B	intergenic	Cells_Cultured_fibroblasts	ENSG00000185829	ARL17A	Protein coding	NO	318.234	426	0.158557	0.0763578	6.63447e-09	0.00367048	1.41992e-06
chr11_83308645_83308765	AAAAT	CCDC90B;DLG2	intergenic	Artery_Tibial	ENSG00000137500	CCDC90B	Protein coding	NO	22.315	516	0.042954	0.063409	6.63541e-09	0.00387903	1.34642e-06
chr5_119397126_119397152	AC	TNFAIP8	UTR3	Liver	ENSG00000164334	FAM170A	Protein coding	NO	232.419	195	-0.458487	0.160321	6.63797e-09	0.00318932	8.19878e-06
chr2_218780459_218780481	AT	TTLL4;CYP27A1	intergenic	Whole_Blood	ENSG00000135929	CYP27A1	Protein coding	NO	1.279	199	0.053025	0.157329	6.63876e-09	0.00348253	1.33328e-06
chr5_177554489_177554531	CGC	FAM193B	UTR5	Adipose_Visceral_Omentum	ENSG00000146067	FAM193B	Protein coding	YES	0.031	136	0.046843	0.222714	6.63899e-09	0.00412058	2.12182e-06
chr7_66366539_66366579	GT	TPST1;LINC00174	intergenic	Spleen	ENSG00000226824	.	lncRNA	NO	287.954	205	-0.069509	0.153042	6.64076e-09	0.00423023	5.90814e-06
chr17_41789420_41789456	GT	JUP;P3H4	intergenic	Artery_Aorta	ENSG00000173801	JUP	Protein coding	NO	2.507	346	-0.124314	0.0932819	6.64093e-09	0.00398349	2.3557e-06
chr3_49486186_49486230	TTTA	DAG1	intronic	Brain_Cerebellum	ENSG00000198218	QRICH1	Protein coding	NO	391.845	201	-0.183201	0.155871	6.64143e-09	0.00360543	3.33219e-06
chr3_44193407_44193457	TG	MIR138-1;TOPAZ1	intergenic	Heart_Left_Ventricle	ENSG00000144792	ZNF660	Protein coding	NO	384.791	350	0.061785	0.0922581	6.64261e-09	0.00357756	3.14373e-06
chr3_53141309_53141345	TCAT	RFT1;PRKCD	intergenic	Testis	ENSG00000055955	ITIH4	Protein coding	NO	310.639	296	0.306294	0.10828	6.64311e-09	0.00560561	2.57729e-06
chr3_195598434_195598480	TG	APOD;LOC105374297	intergenic	Stomach	ENSG00000185485	SDHAP1	transcribed_unprocessed_pseudogene	NO	391.801	286	0.076738	0.111875	6.64553e-09	0.00404684	5.12907e-06
chr6_31241314_31241350	TTCC	HCG27;HLA-C	intergenic	Testis	ENSG00000206344	HCG27	lncRNA	NO	39.319	296	0.078512	0.108277	6.6466e-09	0.00560855	2.57746e-06
chr2_218257935_218257971	TTGG	ARPC2;GPBAR1	intergenic	Brain_Caudate_basal_ganglia	ENSG00000127838	PNKD	Protein coding	NO	11.698	184	-0.07626	0.169151	6.6495e-09	0.00348871	6.10983e-06
chr9_92160689_92160719	AC	LINC00475;PRSS47	intergenic	Skin_Sun_Exposed_Lower_leg	ENSG00000225511	LINC00475	transcribed_unprocessed_pseudogene	NO	19.266	557	0.100399	0.0588535	6.65141e-09	0.00422556	1.30822e-06
chr20_3982103_3982135	TC	RNF24	intronic	Adipose_Visceral_Omentum	ENSG00000229539	PANK2-AS1	lncRNA	NO	92.946	459	0.086316	0.0710282	6.65281e-09	0.00412915	2.12514e-06
chr2_159706084_159706110	AC	LOC643072;MARCHF7	intergenic	Thyroid	ENSG00000226266	.	lncRNA	NO	5.921	534	0.057257	0.0613198	6.65297e-09	0.00433237	1.18371e-06
chr15_82209316_82209352	AC	EFL1	intronic	Heart_Left_Ventricle	ENSG00000255769	GOLGA2P10	transcribed_unprocessed_pseudogene	NO	268.592	350	0.06438	0.0922493	6.65412e-09	0.00358376	3.14641e-06
chr12_118361908_118361926	AAT	TAOK3	intronic	Artery_Tibial	ENSG00000089220	PEBP1	Protein coding	NO	222.9	532	0.109	0.0615431	6.65497e-09	0.00389047	1.34992e-06
chr12_29209692_29209718	TG	FAR2	intronic	Skin_Not_Sun_Exposed_Suprapubic	ENSG00000257176	.	lncRNA	NO	73.546	508	-0.196099	0.0643664	6.65948e-09	0.00424322	1.55486e-06
chr17_75195122_75195155	TG	SUMO2;NUP85	intergenic	Artery_Tibial	ENSG00000125450	NUP85	Protein coding	NO	10.5205	532	-0.101824	0.0615395	6.66186e-09	0.0038945	1.35085e-06
chr12_50074860_50074906	TG	ASIC1	intronic	Brain_Hypothalamus	ENSG00000272368	.	lncRNA	NO	37.314	160	-0.092762	0.192261	6.66284e-09	0.00354689	1.11889e-05
chr22_42008091_42008171	CTTTC	WBP2NL	intronic	Brain_Anterior_cingulate_cortex_BA24	ENSG00000100197	CYP2D6	Protein coding	NO	121.778	141	-0.099336	0.215569	6.66593e-09	0.00344178	1.09263e-05
chr19_1930451_1930485	TG	SCAMP4;CSNK1G2	intergenic	Artery_Aorta	ENSG00000133243	BTBD2	Protein coding	NO	58.101	346	-0.040838	0.0932617	6.66713e-09	0.0039992	2.3636e-06
chr2_46518758_46518810	TG	ATP6V1E2	intronic	Esophagus_Muscularis	ENSG00000250565	ATP6V1E2	Protein coding	YES	1.173	417	-0.033659	0.077928	6.66742e-09	0.00400155	1.77926e-06
chr5_136117504_136117543	CA	VTRNA2-1;SMAD5-AS1	intergenic	Muscle_Skeletal	ENSG00000271824	SMIM32	Protein coding	NO	75.6385	655	0.090944	0.0502328	6.66948e-09	0.00356219	1.29629e-06
chr18_63970130_63970148	GCG	SERPINB8	UTR5	Artery_Tibial	ENSG00000283667	.	lncRNA	NO	0.042	532	0.237643	0.0615355	6.6695e-09	0.00389897	1.35193e-06
chr1_87107642_87107656	AT	HS2ST1	UTR3	Esophagus_Muscularis	ENSG00000183291	SELENOF	Protein coding	NO	193.225	407	0.143364	0.0797722	6.67244e-09	0.00400456	1.7798e-06
chr12_14824817_14824843	AC	ART4;C12orf60	downstream	Liver	ENSG00000246705	H2AJ	Protein coding	NO	50.248	195	0.122489	0.160274	6.67504e-09	0.00320714	8.22343e-06
chr1_236610627_236610673	AC	HEATR1;ACTN2	intergenic	Testis	ENSG00000273058	.	lncRNA	NO	73.946	296	0.076533	0.108251	6.6755e-09	0.00563293	2.58747e-06
chr7_76486846_76486887	GCT	DTX2	intronic	Spleen	ENSG00000205485	.	.	NO	.	205	0.111973	0.152999	6.67584e-09	0.00425257	5.93107e-06
chr18_592563_592581	AT	CETN1;CLUL1	intergenic	Uterus	ENSG00000079101	CLUL1	Protein coding	NO	4.416	109	0.429387	0.270717	6.67988e-09	0.00357536	3.19229e-05
chr16_31117369_31117401	AAAT	KAT8	upstream	Esophagus_Muscularis	ENSG00000099365	STX1B	Protein coding	NO	106.747	416	0.070621	0.0780966	6.68634e-09	0.0040129	1.78272e-06
chr8_8345046_8345092	GT	PRAG1	intronic	Thyroid	ENSG00000275342	PRAG1	Protein coding	YES	41.37	534	0.075723	0.0613018	6.68785e-09	0.00435508	1.18959e-06
chr15_41656322_41656378	TC	TYRO3;MGA	intergenic	Lung	ENSG00000137877	SPTBN5	Protein coding	NO	194.222	466	0.011861	0.0699734	6.68797e-09	0.00437396	2.142e-06
chr12_389551_389590	AGGCG	CCDC77	intronic	Brain_Hippocampus	ENSG00000120647	CCDC77	Protein coding	YES	0.1515	157	0.133129	0.195564	6.68803e-09	0.00347151	1.14194e-05
chr6_24913150_24913178	GT	RIPOR2	intronic	Testis	ENSG00000111913	RIPOR2	Protein coding	YES	2.094	296	0.118662	0.108239	6.68966e-09	0.00564489	2.59177e-06
chr1_149104190_149104226	TTA	NBPF9;LOC653513	intergenic	Adipose_Subcutaneous	ENSG00000269713	NBPF9	Protein coding	NO	0.647	529	-0.239749	0.0618628	6.69315e-09	0.00415034	1.53392e-06
chr15_74223723_74223796	AC	STRA6;CCDC33	intergenic	Adipose_Subcutaneous	ENSG00000167178	ISLR2	Protein coding	NO	91.8575	530	0.019635	0.0617489	6.69388e-09	0.00415079	1.53392e-06
chr14_95527080_95527102	TG	SYNE3;SNHG10	intergenic	Pituitary	ENSG00000182512	GLRX5	Protein coding	NO	6.412	230	0.043232	0.137379	6.69723e-09	0.00445445	4.45e-06
chr16_67503586_67503634	GAAG	AGRP;LOC100505942	intergenic	Adipose_Visceral_Omentum	ENSG00000141084	RANBP10	Protein coding	NO	302.908	459	0.09562	0.0710016	6.69773e-09	0.00415703	2.13839e-06
chr11_111594851_111594896	TG	LAYN;SIK2	intergenic	Colon_Sigmoid	ENSG00000204381	LAYN	Protein coding	NO	53.3215	310	-0.110234	0.103567	6.69999e-09	0.0041052	3.18727e-06
chr11_28310878_28310914	TGC	METTL15	intronic	Skin_Sun_Exposed_Lower_leg	ENSG00000169519	METTL15	Protein coding	YES	16.685	557	-0.046776	0.0588289	6.70107e-09	0.00425711	1.31758e-06
chr3_121767774_121767800	TTA	GOLGB1;IQCB1	intergenic	Adrenal_Gland	ENSG00000173226	IQCB1	Protein coding	NO	67.205	197	0.111653	0.158731	6.70194e-09	0.00341587	6.12163e-06
chr11_27595726_27595770	GT	BDNF-AS	ncRNA_intronic	Thyroid	ENSG00000148943	LIN7C	Protein coding	NO	88.979	534	-0.036845	0.0612945	6.70211e-09	0.00436437	1.19147e-06
chr4_17577191_17577249	GCGGGCGCACACGAAT	LAP3	UTR5	Spleen	ENSG00000118579	MED28	Protein coding	NO	37.421	205	0.099434	0.152962	6.70649e-09	0.0042721	5.95e-06
chr10_89860929_89860975	AC	LINC01374	ncRNA_intronic	Artery_Aorta	ENSG00000232229	LINC00865	lncRNA	NO	23.904	345	-0.095195	0.0934892	6.70822e-09	0.00402385	2.37676e-06
chr10_77491714_77491754	AC	KCNMA1	intronic	Whole_Blood	ENSG00000156113	KCNMA1	Protein coding	YES	7.236	616	-0.078225	0.0533218	6.70855e-09	0.00351914	1.34605e-06
chr17_48265501_48265533	AAGC	SKAP1	intronic	Nerve_Tibial	ENSG00000002919	SNX11	Protein coding	NO	152.951	488	-0.134348	0.0668992	6.70955e-09	0.00433017	1.27658e-06
chr7_102431117_102431142	TG	LOC100630923;ORAI2	intergenic	Brain_Putamen_basal_ganglia	ENSG00000128563	PRKRIP1	Protein coding	NO	26.7725	163	-0.06078	0.18896	6.71131e-09	0.00339845	8.01522e-06
chr10_32401049_32401113	TCCT	EPC1;LOC101929431	intergenic	Colon_Transverse	ENSG00000216937	CCDC7	Protein coding	NO	45.059	328	-0.068519	0.0981205	6.71282e-09	0.00427282	3.61491e-06
chr12_9283455_9283487	AC	LOC642846	upstream	Skin_Sun_Exposed_Lower_leg	ENSG00000256069	A2MP1	transcribed_unprocessed_pseudogene	NO	7.654	557	0.180194	0.0588204	6.7183e-09	0.00426805	1.32056e-06
chr7_123565396_123565438	AC	NDUFA5	intronic	Esophagus_Muscularis	ENSG00000164675	IQUB	Protein coding	NO	30.34	417	0.13139	0.077895	6.71843e-09	0.00403216	1.79048e-06
chr10_47495650_47495689	GAG	FAM25C;BMS1P2-AGAP9	intergenic	Colon_Sigmoid	ENSG00000251079	BMS1P2	transcribed_unprocessed_pseudogene	NO	56.2495	310	0.482	0.103548	6.7229e-09	0.00411924	3.19568e-06
chr17_3609322_3609350	GA	TRPV1;SHPK	UTR5;UTR3	Thyroid	ENSG00000196689	TRPV1	Protein coding	NO	0.075	534	-0.048401	0.0612838	6.72301e-09	0.00437797	1.19486e-06
chr1_53192639_53192697	TG	SLC1A7;CPT2	intergenic	Heart_Atrial_Appendage	ENSG00000162384	CZIB	Protein coding	NO	25.692	364	0.059654	0.0887891	6.7242e-09	0.00390799	2.71388e-06
chr19_4338120_4338138	CA	STAP2	intronic	Brain_Caudate_basal_ganglia	ENSG00000178078	STAP2	Protein coding	YES	0.68	184	0.434651	0.16905	6.72527e-09	0.00352847	6.16865e-06
chr17_4839939_4839985	TG	MINK1	intronic	Skin_Sun_Exposed_Lower_leg	ENSG00000132517	SLC52A1	Protein coding	NO	195.46	557	-0.056888	0.058816	6.7274e-09	0.00427383	1.32194e-06
chr17_50509536_50509574	TG	MYCBPAP	intronic	Stomach	ENSG00000136449	MYCBPAP	Protein coding	YES	0.933	286	0.079715	0.1118	6.72844e-09	0.00409732	5.18649e-06
chr12_120983916_120983948	TG	HNF1A	intronic	Colon_Transverse	ENSG00000157895	C12orf43	Protein coding	NO	23.297	328	0.029118	0.0981073	6.72935e-09	0.00428334	3.61861e-06
chr1_112009206_112009274	CTTT	LINC01750;CTTNBP2NL	intergenic	Brain_Putamen_basal_ganglia	ENSG00000231437	LINC01750	lncRNA	NO	18.704	163	0.067344	0.188931	6.73064e-09	0.00340824	8.01939e-06
chr6_34792126_34792141	GGC	UHRF1BP1	UTR5	Colon_Transverse	ENSG00000196821	ILRUN	Protein coding	NO	95.2745	325	0.036065	0.0989717	6.73106e-09	0.00428443	3.61861e-06
chr2_99551153_99551183	GT	AFF3	UTR3	Breast_Mammary_Tissue	ENSG00000144182	LIPT1	Protein coding	NO	396.087	377	0.17404	0.0858372	6.73298e-09	0.00435384	3.07475e-06
chr17_18305486_18305509	CG	TOP3A	intronic	Whole_Blood	ENSG00000177302	TOP3A	Protein coding	YES	1.6615	616	-0.042153	0.0533107	6.73347e-09	0.00353222	1.35024e-06
chr9_136919042_136919075	TATT	TRAF2	intronic	Brain_Anterior_cingulate_cortex_BA24	ENSG00000184925	LCN12	Protein coding	NO	30.4925	140	-0.147991	0.216839	6.73461e-09	0.00347724	1.09791e-05
chr12_125094978_125095024	GT	AACS	intronic	Pituitary	ENSG00000081760	AACS	Protein coding	YES	2.521	230	0.124993	0.137337	6.73478e-09	0.00447942	4.47048e-06
chr16_67503586_67503634	GAAG	AGRP;LOC100505942	intergenic	Thyroid	ENSG00000168676	KCTD19	Protein coding	NO	176.85	534	-0.149578	0.0612777	6.73488e-09	0.00438571	1.19665e-06
chr6_30813412_30813430	GT	LINC00243	ncRNA_exonic	Heart_Atrial_Appendage	ENSG00000228022	HCG20	lncRNA	NO	31.463	364	-0.073876	0.0887812	6.7351e-09	0.00391432	2.71639e-06
chr8_30114276_30114296	TTTTG	LEPROTL1	intronic	Nerve_Tibial	ENSG00000104660	LEPROTL1	Protein coding	YES	12.346	488	-0.123576	0.0668849	6.73532e-09	0.0043468	1.28111e-06
chr17_56916573_56916645	AGGA	TRIM25;COIL	intergenic	Adipose_Subcutaneous	ENSG00000121064	SCPEP1	Protein coding	NO	61.52	530	-0.05564	0.0617269	6.73658e-09	0.00417727	1.54313e-06
chr15_41145932_41146007	CG	INO80;EXD1	intergenic	Cells_Cultured_fibroblasts	ENSG00000187446	CHP1	Protein coding	NO	84.8695	427	0.022281	0.0761198	6.73744e-09	0.00372745	1.44139e-06
chr11_18560090_18560139	AC	UEVLD	intronic	Esophagus_Mucosa	ENSG00000074319	TSG101	Protein coding	NO	33.1635	449	-0.008842	0.0725082	6.73835e-09	0.00407678	1.75421e-06
chr1_179348760_179348814	TG	SOAT1	intronic	Artery_Tibial	ENSG00000227141	.	processed_pseudogene	NO	237.918	532	-0.031653	0.0614996	6.73936e-09	0.0039398	1.36514e-06
chr6_26959158_26959196	TA	LINC00240	ncRNA_intronic	Lung	ENSG00000241549	GUSBP2	transcribed_unprocessed_pseudogene	NO	69.979	113	0.116758	0.262222	6.73954e-09	0.00440769	2.1564e-06
chr19_54438200_54438238	GT	TTYH1;LENG8-AS1	intergenic	Brain_Anterior_cingulate_cortex_BA24	ENSG00000268496	.	lncRNA	NO	4.036	141	0.142017	0.215446	6.74066e-09	0.00348036	1.09791e-05
chr10_46807388_46807418	TG	BMS1P1	ncRNA_intronic	Skin_Sun_Exposed_Lower_leg	ENSG00000204177	BMS1P1	transcribed_unprocessed_pseudogene	YES	19.006	556	0.311989	0.058912	6.7418e-09	0.00428299	1.32436e-06
chr5_69261490_69261524	TG	CDK7	intronic	Whole_Blood	ENSG00000183323	CCDC125	Protein coding	NO	59.073	616	0.040395	0.0533061	6.74386e-09	0.00353767	1.3518e-06
chr2_241902311_241902436	CCGCCGCCGCCTCCCCT	LINC01237	ncRNA_intronic	Skin_Not_Sun_Exposed_Suprapubic	ENSG00000233806	LINC01237	lncRNA	YES	19.9485	508	-0.07994	0.064318	6.74963e-09	0.00430066	1.57489e-06
chr10_79636206_79636238	AG	LINC02679	ncRNA_intronic	Colon_Transverse	ENSG00000225484	NUTM2B-AS1	lncRNA	NO	130.102	328	-0.076888	0.0980898	6.75111e-09	0.0042972	3.62633e-06
chr4_76040437_76040479	AC	ART3	intronic	Brain_Cerebellar_Hemisphere	ENSG00000138744	NAAA	Protein coding	NO	99.445	166	-0.118727	0.185779	6.7516e-09	0.00361508	5.21932e-06
chr15_75106697_75106749	CTTT	PPCDC;C15orf39	intergenic	Skin_Not_Sun_Exposed_Suprapubic	ENSG00000138621	PPCDC	Protein coding	NO	57.041	508	0.103008	0.0643164	6.75266e-09	0.00430259	1.57489e-06
chr10_79636206_79636238	AG	LINC02679	ncRNA_intronic	Lung	ENSG00000228570	NUTM2E	Protein coding	NO	190.517	466	-0.089112	0.0699357	6.7529e-09	0.00441642	2.15962e-06
DIP2B	GGC	DIP2B	UTR5	Nerve_Tibial	ENSG00000272368	.	lncRNA	NO	392.757	487	0.058622	0.067008	6.75373e-09	0.00435868	1.28423e-06
chr11_118306486_118306526	ATAA	CD3E	intronic	Whole_Blood	ENSG00000198851	CD3E	Protein coding	YES	1.607	616	-0.032781	0.0533012	6.75491e-09	0.00354346	1.3535e-06
chr21_18268937_18268949	CT	TMPRSS15	downstream	Testis	ENSG00000154646	TMPRSS15	Protein coding	YES	134.842	296	-0.427241	0.10818	6.75619e-09	0.00570102	2.61635e-06
chr9_133722642_133722678	CT	SARDH	intronic	Esophagus_Gastroesophageal_Junction	ENSG00000225756	DBH-AS1	lncRNA	NO	65.347	322	-0.073569	0.099832	6.75697e-09	0.00408468	2.91139e-06
chr1_89042931_89043029	CTCTTCTCTCCTTCT	GBP3;GBP1	intergenic	Adipose_Visceral_Omentum	ENSG00000137944	KYAT3	Protein coding	NO	50.027	459	-0.157488	0.0709664	6.7576e-09	0.00419419	2.1564e-06
chr1_155225280_155225329	TTAT	GBAP1	ncRNA_intronic	Heart_Atrial_Appendage	ENSG00000160766	GBAP1	transcribed_unprocessed_pseudogene	YES	6.4305	364	-0.169797	0.0887646	6.75791e-09	0.00392757	2.7237e-06
chr10_93707176_93707211	GAGAG	FRA10AC1;LGI1	intergenic	Pituitary	ENSG00000148690	FRA10AC1	Protein coding	NO	4.6015	230	0.151394	0.137311	6.75864e-09	0.00449529	4.48185e-06
chr12_42451313_42451351	TG	PPHLN1;PRICKLE1	intergenic	Muscle_Skeletal	ENSG00000134283	PPHLN1	Protein coding	NO	8.683	655	-0.041702	0.0501951	6.75891e-09	0.00360996	1.31319e-06
chr10_132187319_132187393	GCCCG	DPYSL4	intronic	Colon_Sigmoid	ENSG00000151640	DPYSL4	Protein coding	YES	0.297	305	0.124252	0.105133	6.76127e-09	0.00414274	3.21143e-06
chr4_94516508_94516532	TC	PDLIM5	intronic	Skin_Not_Sun_Exposed_Suprapubic	ENSG00000163110	PDLIM5	Protein coding	YES	7.204	508	0.117854	0.0643074	6.76967e-09	0.00431343	1.57824e-06
chr13_99004784_99004820	AC	DOCK9	intronic	Breast_Mammary_Tissue	ENSG00000260992	DOCK9-DT	lncRNA	NO	83.017	377	-0.089161	0.0858113	6.76984e-09	0.00437767	3.0894e-06
chr7_90250187_90250235	GA	CFAP69	intronic	Testis	ENSG00000283267	FAM237B	Protein coding	NO	71.093	296	-0.040258	0.108167	6.77152e-09	0.00571396	2.62108e-06
chr6_30050746_30050766	AC	ZNRD1ASP	ncRNA_intronic	Thyroid	ENSG00000204618	RNF39	Protein coding	NO	25.013	534	-0.164882	0.061259	6.77161e-09	0.00440962	1.20284e-06
chr17_16203040_16203072	AC	NCOR1	intronic	Skin_Not_Sun_Exposed_Suprapubic	ENSG00000214941	ZSWIM7	Protein coding	NO	203.339	508	-0.052995	0.0643061	6.772e-09	0.00431492	1.57824e-06
chr20_34709160_34709184	GT	TP53INP2	intronic	Artery_Aorta	ENSG00000198646	NCOA6	Protein coding	NO	5.456	346	0.17771	0.0931791	6.7753e-09	0.00406409	2.39882e-06
chr2_85408338_85408380	CA	CAPG	intronic	Brain_Hippocampus	ENSG00000152292	SH2D6	Protein coding	NO	10.355	157	-0.104594	0.19543	6.77696e-09	0.00351767	1.15333e-05
chr17_45592099_45592127	AAAT	LRRC37A4P;MAPK8IP1P2	intergenic	Thyroid	ENSG00000266918	.	TEC	NO	60.536	533	-0.320368	0.0613681	6.77709e-09	0.00441319	1.20349e-06
chr5_82254889_82254939	GTGT	ATG10	UTR3	Esophagus_Mucosa	ENSG00000205464	ATP6AP1L	transcribed_unitary_pseudogene	NO	24.548	449	-0.181474	0.0724848	6.77756e-09	0.0041005	1.76366e-06
chr20_62137115_62137138	AGC	PSMA7	intronic	Adipose_Subcutaneous	ENSG00000184402	SS18L1	Protein coding	NO	6.6425	530	-0.143323	0.0617045	6.78021e-09	0.00420432	1.55198e-06
chr2_188514040_188514082	GT	GULP1	intronic	Cells_Cultured_fibroblasts	ENSG00000174325	DIRC1	lncRNA	NO	276.043	427	-0.034606	0.0760925	6.78104e-09	0.00375157	1.45016e-06
chr4_69113940_69113962	TA	UGT2B7	downstream	Pancreas	ENSG00000250696	.	lncRNA	NO	68.149	273	-0.340924	0.116796	6.78135e-09	0.00385647	3.94322e-06
chr2_159706084_159706110	AC	LOC643072;MARCHF7	intergenic	Artery_Aorta	ENSG00000224152	BAZ2B-AS1	lncRNA	NO	90.443	346	0.052337	0.0931738	6.78227e-09	0.00406827	2.39882e-06
chr10_45892930_45892974	GT	PARGP1;PARGP1-AGAP4	ncRNA_intronic	Artery_Aorta	ENSG00000264204	AGAP7P	unprocessed_pseudogene	NO	216.669	343	-0.102344	0.0939547	6.78247e-09	0.00406839	2.39882e-06
chr3_44193407_44193457	TG	MIR138-1;TOPAZ1	intergenic	Skin_Not_Sun_Exposed_Suprapubic	ENSG00000144792	ZNF660	Protein coding	NO	384.791	508	0.053057	0.0642999	6.78361e-09	0.00432231	1.58037e-06
chr1_121167062_121167092	AC	FAM72B	downstream	Heart_Atrial_Appendage	ENSG00000171943	SRGAP2C	Protein coding	NO	17.734	362	-0.21903	0.0892148	6.78668e-09	0.0039443	2.7334e-06
chr7_100520759_100520796	AG	NYAP1;AGFG2	intergenic	Nerve_Tibial	ENSG00000242294	STAG3L5P	transcribed_unprocessed_pseudogene	NO	182.581	470	0.085146	0.0693379	6.78909e-09	0.0043815	1.2902e-06
chr1_112529155_112529189	GT	WNT2B	UTR3	Colon_Transverse	ENSG00000007341	ST7L	Protein coding	NO	2.22	328	-0.339653	0.0980595	6.7893e-09	0.0043215	3.63816e-06
chr1_47336138_47336162	AAAT	CMPK1	intronic	Colon_Transverse	ENSG00000162368	CMPK1	Protein coding	YES	2.209	328	-0.062505	0.0980587	6.79029e-09	0.00432214	3.63816e-06
chr6_26552765_26552805	TCTA	HMGN4;LOC105374988	intergenic	Artery_Tibial	ENSG00000186470	BTN3A2	Protein coding	NO	180.092	532	-0.112405	0.0614734	6.79085e-09	0.0039699	1.3751e-06
chr15_83051877_83051903	AC	BTBD1	intronic	Adipose_Subcutaneous	ENSG00000156232	WHAMM	Protein coding	NO	233.97	530	0.072209	0.0616987	6.79163e-09	0.0042114	1.55402e-06
chr1_64239045_64239192	AAG	UBE2U	intronic	Skin_Not_Sun_Exposed_Suprapubic	ENSG00000177414	UBE2U	Protein coding	YES	18.2545	508	0.015134	0.0642948	6.79336e-09	0.00432853	1.58206e-06
chr22_50675373_50675403	TG	SHANK3	intronic	Whole_Blood	ENSG00000100299	ARSA	Protein coding	NO	47.215	616	0.05807	0.0532827	6.79657e-09	0.00356532	1.36106e-06
chr8_102813615_102813682	AC	GASAL1;AZIN1	intergenic	Whole_Blood	ENSG00000253320	MAILR	lncRNA	NO	50.6225	616	0.176487	0.0532821	6.79781e-09	0.00356597	1.36106e-06
chr11_65152500_65152560	CTTT	SYVN1;SPDYC	intergenic	Adipose_Subcutaneous	ENSG00000255200	PGAM1P8	transcribed_processed_pseudogene	NO	22.957	530	-0.199625	0.0616951	6.7987e-09	0.00421579	1.55507e-06
chr6_31197233_31197245	GT	HCG27	upstream	Esophagus_Mucosa	ENSG00000204531	POU5F1	Protein coding	NO	16.508	449	0.153467	0.0724681	6.8055e-09	0.00411741	1.77017e-06
chr3_139675135_139675163	AC	NMNAT3	intronic	Lung	ENSG00000163864	NMNAT3	Protein coding	YES	2.569	466	-0.030902	0.069905	6.80627e-09	0.00445133	2.17456e-06
chr1_16470380_16470418	GT	CROCCP3	ncRNA_intronic	Adipose_Subcutaneous	ENSG00000238142	.	lncRNA	NO	418.974	530	-0.097636	0.0616906	6.80763e-09	0.00422132	1.55653e-06
chr2_47323020_47323129	ACTAC	EPCAM-DT	ncRNA_intronic	Nerve_Tibial	ENSG00000119888	EPCAM	Protein coding	NO	22.0835	488	-0.108704	0.0668439	6.80953e-09	0.00439469	1.2937e-06
chr3_121944840_121944888	AAGG	SLC15A2	downstream	Artery_Tibial	ENSG00000145088	EAF2	Protein coding	NO	109.587	532	0.084707	0.0614626	6.81218e-09	0.00398237	1.37894e-06
chr17_17030601_17030637	TGAA	LINC02090;MPRIP	intergenic	Skin_Not_Sun_Exposed_Suprapubic	ENSG00000179598	PLD6	Protein coding	NO	175.714	508	-0.140735	0.0642834	6.8149e-09	0.00434225	1.5865e-06
chr15_51879856_51879888	CA	TMOD3	intronic	Cells_Cultured_fibroblasts	ENSG00000128872	TMOD2	Protein coding	NO	97.05	427	-0.053482	0.076071	6.81551e-09	0.00377064	1.45641e-06
chr19_49411910_49411974	GGAA	KASH5	intronic	Esophagus_Muscularis	ENSG00000268686	.	lncRNA	NO	23.851	417	0.18307	0.0778327	6.81578e-09	0.00409059	1.81481e-06
chr20_48904529_48904609	AAGA	PREX1;ARFGEF2	intergenic	Skin_Sun_Exposed_Lower_leg	ENSG00000177410	ZFAS1	lncRNA	NO	373.609	557	-0.112244	0.0587728	6.81592e-09	0.00433007	1.33851e-06
chr3_121767774_121767800	TTA	GOLGB1;IQCB1	intergenic	Artery_Coronary	ENSG00000173226	IQCB1	Protein coding	NO	67.205	183	0.113768	0.16978	6.81703e-09	0.00356533	8.36933e-06
chr9_121334772_121334818	TG	GSN;STOM	intergenic	Adipose_Subcutaneous	ENSG00000227355	.	lncRNA	NO	35.098	530	-0.074352	0.0616846	6.81929e-09	0.00422855	1.55863e-06
chr7_44458936_44458980	TG	NUDCD3	intronic	Heart_Atrial_Appendage	ENSG00000015676	NUDCD3	Protein coding	YES	13.002	364	-0.040975	0.0887203	6.8193e-09	0.00396325	2.74463e-06
chr16_72087326_72087368	TG	TXNL4B	intronic	Cells_Cultured_fibroblasts	ENSG00000102967	DHODH	Protein coding	NO	71.724	427	-0.055735	0.0760682	6.8201e-09	0.00377318	1.45683e-06
chr2_54065083_54065123	TAAA	ACYP2	intronic	Colon_Transverse	ENSG00000233266	HMGB1P31	processed_pseudogene	NO	13.769	328	-0.180166	0.098035	6.8202e-09	0.00434117	3.65111e-06
chr12_50247604_50247640	ATT	LIMA1	intronic	Nerve_Tibial	ENSG00000272368	.	lncRNA	NO	135.368	149	-0.179584	0.204848	6.82695e-09	0.00440594	1.29657e-06
chr15_41516829_41516873	ATAG	RPAP1	downstream	Cells_Cultured_fibroblasts	ENSG00000247556	OIP5-AS1	lncRNA	NO	220.615	427	0.083061	0.0760633	6.82794e-09	0.00377752	1.45755e-06
chr5_97030620_97030668	TG	LNPEP	UTR3	Nerve_Tibial	ENSG00000248734	.	lncRNA	NO	245.684	488	0.084012	0.0668334	6.82866e-09	0.00440704	1.29657e-06
chr2_87105972_87106049	TC	ANAPC1P2;MIR4771-1	intergenic	Skin_Sun_Exposed_Lower_leg	ENSG00000183281	PLGLB1	Protein coding	NO	84.1585	556	-0.020677	0.0588692	6.82958e-09	0.00433875	1.34078e-06
chr16_69529533_69529555	TG	CYB5B;MIR1538	intergenic	Whole_Blood	ENSG00000226232	NPIPB14P	transcribed_unprocessed_pseudogene	NO	466.644	616	0.109932	0.0532675	6.83101e-09	0.00358339	1.36718e-06
chr5_44955142_44955184	AC	MRPS30;HCN1	intergenic	Heart_Left_Ventricle	ENSG00000251141	MRPS30-DT	lncRNA	NO	146.386	350	0.052107	0.092115	6.83225e-09	0.0036797	3.22498e-06
chr21_33971510_33971538	AC	LINC00649	downstream	Brain_Cortex	ENSG00000241837	ATP5PO	Protein coding	NO	55.71	199	-0.120636	0.157088	6.83275e-09	0.00361367	5.01898e-06
chr22_37985818_37985852	AC	POLR2F	intronic	Skin_Not_Sun_Exposed_Suprapubic	ENSG00000100151	PICK1	Protein coding	NO	70.476	508	0.067006	0.0642731	6.83436e-09	0.00435465	1.59045e-06
chr12_75490195_75490233	CA	GLIPR1	intronic	Artery_Aorta	ENSG00000180881	CAPS2	Protein coding	NO	99.286	346	-0.052909	0.0931341	6.83497e-09	0.00409988	2.41596e-06
chr9_79651031_79651067	TC	TLE4	intronic	Esophagus_Mucosa	ENSG00000106829	TLE4	Protein coding	YES	1.544	449	-0.043044	0.0724446	6.8452e-09	0.00414143	1.77973e-06
chr6_41155375_41155405	TC	TREML1;TREM2	intergenic	Brain_Caudate_basal_ganglia	ENSG00000161912	ADCY10P1	transcribed_unprocessed_pseudogene	NO	54.368	184	0.058388	0.168892	6.84554e-09	0.00359157	6.26801e-06
chr10_50754891_50754942	GT	ASAH2B	UTR3	Pancreas	ENSG00000204147	ASAH2B	Protein coding	YES	14.9645	271	0.060864	0.117552	6.84563e-09	0.00389302	3.97653e-06
chr4_92578041_92578113	TTC	GRID2	intronic	Brain_Hippocampus	ENSG00000152208	GRID2	Protein coding	YES	244.872	157	-0.041315	0.195324	6.84815e-09	0.00355462	1.16164e-05
chr1_151696461_151696545	TTTC	SNX27	UTR3	Thyroid	ENSG00000143450	OAZ3	Protein coding	NO	66.396	533	0.056546	0.0613315	6.84965e-09	0.00446044	1.21538e-06
chr7_76486846_76486887	GCT	DTX2	intronic	Small_Intestine_Terminal_Ileum	ENSG00000146707	POMZP3	Protein coding	NO	131.434	172	0.113575	0.179699	6.84991e-09	0.00382964	1.13639e-05
chr11_68998216_68998249	TG	MRGPRD;MRGPRF	intergenic	Esophagus_Mucosa	ENSG00000132740	IGHMBP2	Protein coding	NO	60.4925	449	-0.045968	0.0724406	6.85202e-09	0.00414556	1.78074e-06
chr12_95337092_95337114	TG	MIR3685;METAP2	intergenic	Esophagus_Muscularis	ENSG00000180263	FGD6	Protein coding	NO	119.621	417	-0.113529	0.0778095	6.85256e-09	0.00411266	1.8238e-06
chr10_100462690_100462710	TG	WNT8B	upstream	Brain_Hypothalamus	ENSG00000075826	SEC31B	Protein coding	NO	27.471	160	-0.128312	0.191975	6.85652e-09	0.00365	1.1478e-05
chr7_27152077_27152145	GT	HOXA-AS3	ncRNA_intronic	Lung	ENSG00000233429	HOTAIRM1	lncRNA	NO	52.492	466	0.027981	0.069876	6.85691e-09	0.00448445	2.18967e-06
chr11_94339212_94339260	GT	IZUMO1R;GPR83	intergenic	Artery_Aorta	ENSG00000255893	.	lncRNA	NO	134.334	346	0.068128	0.0931168	6.85802e-09	0.00411371	2.42268e-06
chr7_76486846_76486887	GCT	DTX2	intronic	Testis	ENSG00000146707	POMZP3	Protein coding	NO	131.434	296	0.092164	0.108087	6.86305e-09	0.00579119	2.65529e-06
chr22_22312845_22312891	GT	BMS1P20	ncRNA_intronic	Esophagus_Muscularis	ENSG00000234630	.	lncRNA	NO	19.135	417	0.071798	0.0778017	6.86487e-09	0.00412005	1.82626e-06
chr14_22996983_22997011	CA	C14orf93	intronic	Adipose_Subcutaneous	ENSG00000279656	.	TEC	NO	27.22	530	0.051949	0.0616607	6.86658e-09	0.00425788	1.56886e-06
chr15_75322612_75322670	GCGGCGG	GOLGA6D;COMMD4	intergenic	Muscle_Skeletal	ENSG00000140400	MAN2C1	Protein coding	NO	33.009	655	0.054292	0.0501502	6.86692e-09	0.00366765	1.33272e-06
chr5_139057314_139057341	AAAAG	SIL1	intronic	Colon_Sigmoid	ENSG00000253404	CTNNA1-AS1	lncRNA	NO	304.019	306	0.103368	0.104714	6.86983e-09	0.00420926	3.26047e-06
chr6_29679886_29679913	AAAC	ZFP57	intronic	Skin_Not_Sun_Exposed_Suprapubic	ENSG00000237669	.	unprocessed_pseudogene	NO	327.216	508	-0.269157	0.0642534	6.87191e-09	0.00437857	1.5986e-06
chr7_73367857_73367906	AC	FKBP6;FZD9	intergenic	Heart_Atrial_Appendage	ENSG00000196313	POM121	Protein coding	NO	442.786	364	0.048941	0.0886819	6.87288e-09	0.00399439	2.76429e-06
chr15_64874657_64874705	TG	PLEKHO2;ANKDD1A	intergenic	Cells_Cultured_fibroblasts	ENSG00000241839	PLEKHO2	Protein coding	NO	32.766	427	0.028085	0.0760355	6.87301e-09	0.00380245	1.46586e-06
chr7_66050626_66050650	CA	GUSB;ASL	intergenic	Adipose_Visceral_Omentum	ENSG00000224316	GTF2IP5	unprocessed_pseudogene	NO	277.018	459	-0.238498	0.0708992	6.87325e-09	0.00426597	2.19218e-06
chr6_26927320_26927346	AC	GUSBP2	ncRNA_intronic	Cells_Cultured_fibroblasts	ENSG00000146109	ABT1	Protein coding	NO	330.38	427	-0.044823	0.0760321	6.87846e-09	0.00380546	1.46646e-06
chr5_146057928_146057968	TC	SH3RF2	intronic	Lung	ENSG00000133706	LARS1	Protein coding	NO	72.268	464	-0.034371	0.0701555	6.8788e-09	0.00449876	2.19559e-06
chr12_1502634_1502658	GT	LINC00942	ncRNA_exonic	Adipose_Subcutaneous	ENSG00000249628	LINC00942	lncRNA	YES	2.121	530	-0.116702	0.0616544	6.8792e-09	0.0042657	1.57116e-06
chr3_49464586_49464638	AAAT	NICN1;DAG1	intergenic	Testis	ENSG00000145020	AMT	Protein coding	NO	41.927	292	0.15994	0.109478	6.88393e-09	0.00580881	2.66215e-06
chr17_75589192_75589225	GGC	MYO15B	exonic	Spleen	ENSG00000204323	SMIM5	Protein coding	NO	44.2255	201	-0.153774	0.155574	6.88425e-09	0.00438534	6.09922e-06
chr12_30734849_30734887	AC	CAPRIN2	intronic	Esophagus_Muscularis	ENSG00000110888	CAPRIN2	Protein coding	YES	0.146	417	0.0515	0.0777882	6.88626e-09	0.00413289	1.83114e-06
chr1_148380054_148380090	TTG	RNVU1-1;MIR6077	intergenic	Nerve_Tibial	ENSG00000263956	NBPF11	Protein coding	NO	227.75	488	-0.183415	0.0668017	6.88693e-09	0.00444464	1.30686e-06
chr17_59858092_59858110	AC	VMP1;TUBD1	intergenic	Adipose_Subcutaneous	ENSG00000266992	DHX40P1	transcribed_unprocessed_pseudogene	NO	144.283	530	0.312978	0.0616503	6.88726e-09	0.0042707	1.57242e-06
chr6_29677768_29677796	AC	ZFP57	intronic	Cells_Cultured_fibroblasts	ENSG00000204622	HLA-J	transcribed_unprocessed_pseudogene	NO	328.824	427	-0.074844	0.0760263	6.88785e-09	0.00381066	1.4679e-06
chr16_31117369_31117401	AAAT	KAT8	upstream	Brain_Nucleus_accumbens_basal_ganglia	ENSG00000103510	KAT8	Protein coding	YES	0.279	192	0.100885	0.162322	6.88899e-09	0.00363529	5.80716e-06
chr5_140648007_140648060	GT	IK	intronic	Breast_Mammary_Tissue	ENSG00000113141	IK	Protein coding	YES	0.0605	377	-0.032878	0.0857282	6.88922e-09	0.00445487	3.13723e-06
chr10_94540576_94540608	CA	TBC1D12;HELLS	intergenic	Adipose_Visceral_Omentum	ENSG00000119969	HELLS	Protein coding	NO	4.737	459	-0.125057	0.0708894	6.89024e-09	0.00427652	2.19561e-06
chr1_247967045_247967065	CA	OR2L13	intronic	Brain_Putamen_basal_ganglia	ENSG00000196071	OR2L13	Protein coding	YES	128.129	163	-0.089326	0.188701	6.89067e-09	0.00348928	8.19079e-06
chr2_48309894_48309926	GT	FBXO11;FOXN2	intergenic	Esophagus_Mucosa	ENSG00000162869	PPP1R21	Protein coding	NO	130.688	449	0.058458	0.0724178	6.89083e-09	0.00416904	1.78929e-06
chr1_200669892_200669921	GGAGC	DDX59-AS1	ncRNA_intronic	Adipose_Visceral_Omentum	ENSG00000118200	CAMSAP2	Protein coding	NO	68.9865	459	0.049457	0.0708889	6.8911e-09	0.00427705	2.19561e-06
chr11_111628416_111628452	TCTT	SIK2	intronic	Muscle_Skeletal	ENSG00000204381	LAYN	Protein coding	NO	86.882	655	0.025964	0.0501394	6.89312e-09	0.00368164	1.33732e-06
chr16_53477057_53477081	TG	RBL2	intronic	Brain_Cerebellar_Hemisphere	ENSG00000166971	AKTIP	Protein coding	NO	15.862	166	-0.199887	0.185575	6.89576e-09	0.00369227	5.32028e-06
chr1_15544151_15544185	AC	DNAJC16	intronic	Adipose_Visceral_Omentum	ENSG00000132906	CASP9	Protein coding	NO	17.634	459	0.026204	0.0708858	6.89651e-09	0.00428041	2.19621e-06
chr7_65909690_65909738	TG	VKORC1L1	intronic	Cells_Cultured_fibroblasts	ENSG00000236529	.	lncRNA	NO	69.659	427	-0.149918	0.0760199	6.89839e-09	0.00381649	1.46958e-06
chr17_68136452_68136472	AT	LINC00674	downstream	Nerve_Tibial	ENSG00000278740	.	lncRNA	NO	52.085	149	0.211504	0.204734	6.90163e-09	0.00445413	1.30927e-06
chr6_31746080_31746114	TG	MSH5-SAPCD1	ncRNA_intronic	Esophagus_Muscularis	ENSG00000204525	HLA-C	Protein coding	NO	473.967	417	-0.072778	0.0777768	6.90442e-09	0.00414378	1.83516e-06
chr17_41944391_41944445	AC	TTC25	intronic	Small_Intestine_Terminal_Ileum	ENSG00000141698	NT5C3B	Protein coding	NO	108.158	172	0.016987	0.179622	6.90577e-09	0.00386087	1.14227e-05
chr10_88932032_88932062	ATT	ACTA2-AS1	upstream	Skin_Sun_Exposed_Lower_leg	ENSG00000152766	ANKRD22	Protein coding	NO	80.203	522	-0.033173	0.0625597	6.90624e-09	0.00438745	1.35541e-06
chr1_52318370_52318414	TG	ZFYVE9	intronic	Colon_Sigmoid	ENSG00000154222	CC2D1B	Protein coding	NO	36.473	310	0.063922	0.103394	6.90789e-09	0.00423258	3.27599e-06
chr7_107764446_107764494	TG	SLC26A3	downstream	Adipose_Visceral_Omentum	ENSG00000241764	CBLL1-AS1	lncRNA	NO	19.889	459	-0.0969	0.0708782	6.9098e-09	0.00428866	2.19931e-06
chr11_57774691_57774727	TTTA	TMX2-CTNND1	ncRNA_intronic	Esophagus_Gastroesophageal_Junction	ENSG00000156603	MED19	Protein coding	NO	62.488	322	-0.305128	0.0997091	6.9101e-09	0.00417725	2.97525e-06
ATN1	CAG	ATN1	exonic	Brain_Cerebellum	ENSG00000111671	SPSB2	Protein coding	NO	47.3865	202	-0.105639	0.154826	6.91063e-09	0.00375157	3.46085e-06
chr3_141268168_141268242	GT	PXYLP1	intronic	Brain_Spinal_cord_cervical_c-1	ENSG00000155893	PXYLP1	Protein coding	YES	4.46	120	-0.102276	0.248422	6.9119e-09	0.00361179	1.58412e-05
chr10_38115066_38115116	GT	ZNF37A	intronic	Thyroid	ENSG00000075407	ZNF37A	Protein coding	YES	18.517	534	-0.043305	0.0611876	6.9138e-09	0.00450222	1.22643e-06
chr3_49404433_49404457	AC	RHOA	intronic	Artery_Tibial	ENSG00000178252	WDR6	Protein coding	NO	390.206	532	-0.045415	0.0614114	6.91399e-09	0.00404189	1.39892e-06
chr20_2647120_2647160	TTTA	TMC2;NOP56	intergenic	Artery_Tibial	ENSG00000149488	TMC2	Protein coding	NO	44.974	528	0.154153	0.0618632	6.9157e-09	0.00404289	1.39892e-06
chr9_128832521_128832541	CA	KYAT1	downstream	Esophagus_Gastroesophageal_Junction	ENSG00000198917	SPOUT1	Protein coding	NO	2.737	322	0.159778	0.0997047	6.91572e-09	0.00418065	2.97555e-06
chr12_118068522_118068552	TCC	VSIG10	exonic	Whole_Blood	ENSG00000176834	VSIG10	Protein coding	YES	5.204	616	-0.280564	0.0532298	6.91749e-09	0.00362875	1.38396e-06
chr17_17193553_17193579	TG	MPRIP	downstream	Artery_Aorta	ENSG00000154803	FLCN	Protein coding	NO	25.537	346	-0.127522	0.0930712	6.91909e-09	0.00415034	2.44138e-06
chr19_37142521_37142555	TG	ZNF420;ZNF585A	intergenic	Colon_Transverse	ENSG00000226686	LINC01535	lncRNA	NO	109.329	328	-0.128794	0.0979515	6.92659e-09	0.0044089	3.70381e-06
chr4_163494171_163494211	GGGCA	TMA16	upstream	Stomach	ENSG00000273449	.	lncRNA	NO	35.58	286	-0.167501	0.11162	6.92907e-09	0.0042195	5.32395e-06
chr17_46041878_46041910	TG	KANSL1	intronic	Brain_Amygdala	ENSG00000214401	KANSL1-AS1	lncRNA	NO	151.672	120	-0.20178	0.248391	6.92919e-09	0.00352995	1.96108e-05
chr10_49865440_49865484	AC	PARG	intronic	Cells_Cultured_fibroblasts	ENSG00000204149	AGAP6	Protein coding	NO	116.728	425	-0.064356	0.0763465	6.92945e-09	0.00383368	1.47563e-06
chr15_74170093_74170125	CA	ISLR2;ISLR	intergenic	Lung	ENSG00000248540	.	lncRNA	NO	40.768	466	0.219751	0.0698348	6.92973e-09	0.00453207	2.20861e-06
chr17_47390914_47390948	TCTA	EFCAB13	intronic	Colon_Transverse	ENSG00000198933	TBKBP1	Protein coding	NO	303.23	328	-0.091415	0.0979487	6.93028e-09	0.00441124	3.70381e-06
chr16_4483160_4483224	GT	HMOX2	intronic	Liver	ENSG00000153406	NMRAL1	Protein coding	NO	6.886	195	0.081546	0.159955	6.93097e-09	0.0033301	8.51689e-06
chr7_65038264_65038312	GCG	CCT6P3	upstream	Skin_Sun_Exposed_Lower_leg	ENSG00000213640	EEF1DP4	processed_pseudogene	NO	175.289	527	-0.06116	0.061969	6.93254e-09	0.00440416	1.35973e-06
chr14_104826635_104826729	CGGGGCTGCCGGAGGGG	LINC00638;CEP170B	intergenic	Stomach	ENSG00000258701	LINC00638	lncRNA	NO	5.481	286	0.112826	0.111617	6.933e-09	0.00422189	5.32395e-06
chr16_4483160_4483224	GT	HMOX2	intronic	Thyroid	ENSG00000205832	C16orf96	Protein coding	NO	73.148	534	-0.045741	0.0611779	6.93342e-09	0.00451499	1.22957e-06
chr11_66138084_66138108	TTTA	PACS1	intronic	Heart_Left_Ventricle	ENSG00000255320	.	lncRNA	NO	108.143	350	0.385822	0.0920366	6.93857e-09	0.00373696	3.27229e-06
chr7_154975517_154975556	AC	PAXIP1	intronic	Brain_Cerebellar_Hemisphere	ENSG00000273344	PAXIP1-DT	lncRNA	NO	27.8845	166	0.259427	0.185515	6.93878e-09	0.00371531	5.34576e-06
chr6_29735181_29735207	CA	HLA-F-AS1	ncRNA_intronic	Esophagus_Muscularis	ENSG00000235821	IFITM4P	processed_pseudogene	NO	15.954	398	-0.165761	0.0813322	6.94242e-09	0.00416659	1.84364e-06
chr11_117174164_117174206	TG	PAFAH1B2	intronic	Esophagus_Muscularis	ENSG00000280143	.	TEC	NO	30.782	417	0.062805	0.077753	6.94249e-09	0.00416663	1.84364e-06
chr2_54015645_54015687	CA	ACYP2	intronic	Testis	ENSG00000170634	ACYP2	Protein coding	YES	44.553	296	0.182605	0.108018	6.94372e-09	0.00585927	2.68404e-06
chr7_66234400_66234430	AC	TPST1	intronic	Colon_Transverse	ENSG00000237310	LINC03011	lncRNA	NO	259.192	328	-0.063134	0.0979362	6.94636e-09	0.00442148	3.70929e-06
chr1_153934796_153934847	CTG	DENND4B	exonic	Nerve_Tibial	ENSG00000198837	DENND4B	Protein coding	YES	1.5565	488	-0.077284	0.0667684	6.94854e-09	0.00448441	1.31778e-06
chr21_33237078_33237110	GT	IFNAR2	intronic	Brain_Cerebellar_Hemisphere	ENSG00000243646	IL10RB	Protein coding	NO	29.273	166	0.112139	0.1855	6.94886e-09	0.00372071	5.34584e-06
chr3_75457554_75457590	TG	LINC02018	ncRNA_intronic	Testis	ENSG00000272690	LINC02018	lncRNA	YES	5.375	294	-0.072323	0.108712	6.95e-09	0.00586457	2.68524e-06
chr17_2236701_2236751	CA	SMG6	intronic	Brain_Putamen_basal_ganglia	ENSG00000167720	SRR	Protein coding	NO	66.657	163	0.122922	0.188614	6.95153e-09	0.0035201	8.24378e-06
chr15_50537862_50537960	AGGGA	USP50	intronic	Adipose_Subcutaneous	ENSG00000138600	SPPL2A	Protein coding	NO	187.608	530	0.031097	0.0616175	6.95294e-09	0.00431143	1.58683e-06
chr16_16232072_16232096	GT	NOMO2;NOMO3	upstream	Adipose_Subcutaneous	ENSG00000103226	NOMO3	Protein coding	NO	0.422	530	0.106999	0.0616151	6.9578e-09	0.00431444	1.58736e-06
chr12_31143167_31143191	TG	OVOS2	ncRNA_intronic	Brain_Nucleus_accumbens_basal_ganglia	ENSG00000013573	DDX11	Protein coding	NO	40.911	192	0.149854	0.162236	6.95794e-09	0.00367167	5.85593e-06
chr1_225858948_225858996	TG	TMEM63A	intronic	Skin_Not_Sun_Exposed_Suprapubic	ENSG00000196187	TMEM63A	Protein coding	YES	0.569	508	0.063278	0.0642076	6.95986e-09	0.00443461	1.61847e-06
chr19_55281129_55281163	TG	HSPBP1	upstream	Thyroid	ENSG00000105063	PPP6R1	Protein coding	NO	22.129	534	0.064352	0.061163	6.96368e-09	0.0045347	1.2346e-06
chr19_44642530_44642599	TC	IGSF23;PVR	intergenic	Muscle_Skeletal	ENSG00000279095	.	TEC	NO	21.5665	655	-0.06336	0.0501104	6.96406e-09	0.00371953	1.34961e-06
chr7_134682496_134682546	GT	BPGM;CALD1	intergenic	Testis	ENSG00000172331	BPGM	Protein coding	NO	22.1	296	-0.058805	0.108001	6.96407e-09	0.00587644	2.68945e-06
chr10_16825628_16825674	GT	CUBN	intronic	Heart_Left_Ventricle	ENSG00000148484	RSU1	Protein coding	NO	8.188	350	-0.055166	0.0920178	6.96421e-09	0.00375077	3.27882e-06
chr12_9332317_9332345	AG	LOC642846;LINC02367	intergenic	Heart_Left_Ventricle	ENSG00000214776	.	transcribed_unprocessed_pseudogene	NO	148.277	350	-0.07821	0.0920175	6.96457e-09	0.00375097	3.27882e-06
chr1_8068519_8068565	AC	ERRFI1;LINC01714	intergenic	Esophagus_Muscularis	ENSG00000116288	PARK7	Protein coding	NO	103.191	417	-0.023685	0.0777349	6.97171e-09	0.00418417	1.85058e-06
chr15_90465671_90465707	TGTT	IQGAP1	intronic	Artery_Aorta	ENSG00000196391	ZNF774	Protein coding	NO	111.076	346	-0.235249	0.0930317	6.97257e-09	0.00418242	2.4588e-06
chr6_78787928_78787942	TA	MIR10524;IRAK1BP1	intergenic	Brain_Cerebellum	ENSG00000146243	IRAK1BP1	Protein coding	NO	79.616	197	0.586425	0.158396	6.97405e-09	0.00378599	3.4894e-06
chr14_54535359_54535393	CA	CGRRF1	intronic	Artery_Tibial	ENSG00000100528	CNIH1	Protein coding	NO	93.985	532	0.052128	0.0613806	6.97604e-09	0.00407816	1.41015e-06
chr12_49222714_49222777	AG	TUBA1A;TUBA1C	intergenic	Nerve_Tibial	ENSG00000258017	TUBA1B-AS1	lncRNA	NO	75.1125	488	-0.2141	0.0667533	6.97656e-09	0.00450249	1.32271e-06
chr22_22120811_22120856	TTAA	PRAMENP;VPREB1	intergenic	Whole_Blood	ENSG00000263366	ABHD17AP5	processed_pseudogene	NO	2.8285	199	-0.053115	0.156913	6.97796e-09	0.00366047	1.39393e-06
chr7_140812160_140812194	TG	BRAF	intronic	Breast_Mammary_Tissue	ENSG00000133597	ADCK2	Protein coding	NO	133.022	377	0.071692	0.0856655	6.98083e-09	0.00451411	3.17448e-06
chr7_125070192_125070204	AC	POT1-AS1	ncRNA_intronic	Brain_Hippocampus	ENSG00000128513	POT1	Protein coding	NO	140.215	157	-0.028826	0.195129	6.98161e-09	0.0036239	1.17805e-05
chr1_225442853_225442901	AC	LBR;ENAH	intergenic	Nerve_Tibial	ENSG00000143815	LBR	Protein coding	NO	13.952	488	-0.049139	0.06675	6.98283e-09	0.00450654	1.32351e-06
chr2_113824117_113824250	ATCT	SLC35F5;ACTR3-AS1	intergenic	Brain_Cerebellum	ENSG00000240356	RPL23AP7	transcribed_processed_pseudogene	NO	197.094	202	-0.052105	0.154741	6.98284e-09	0.00379077	3.49058e-06
chr12_130897372_130897406	AC	RAN;ADGRD1	intergenic	Small_Intestine_Terminal_Ileum	ENSG00000111450	STX2	Protein coding	NO	58.135	172	-0.053585	0.179515	6.98507e-09	0.00390521	1.15198e-05
chr4_128862894_128862914	TG	JADE1	UTR3	Testis	ENSG00000151470	C4orf33	Protein coding	NO	230.413	296	0.226375	0.107981	6.98727e-09	0.00589601	2.69717e-06
chr15_78421970_78422036	TG	CRABP1;IREB2	intergenic	Whole_Blood	ENSG00000041357	PSMA4	Protein coding	NO	118.402	616	0.024053	0.0531993	6.98798e-09	0.00366573	1.3954e-06
chr2_128092321_128092345	TTAT	UGGT1	intronic	Breast_Mammary_Tissue	ENSG00000136731	UGGT1	Protein coding	YES	1.122	357	0.110538	0.0902685	6.988e-09	0.00451875	3.17551e-06
chr11_64143753_64143801	AC	MACROD1	intronic	Heart_Left_Ventricle	ENSG00000173486	FKBP2	Protein coding	NO	97.226	350	-0.0469	0.0919997	6.98909e-09	0.00376417	3.28748e-06
chr18_9564697_9564738	GT	PPP4R1	intronic	Brain_Hippocampus	ENSG00000263627	PPP4R1-AS1	lncRNA	NO	50.5465	157	-0.100012	0.195116	6.99025e-09	0.00362838	1.17805e-05
chr21_39313589_39313614	CGC	BRWD1	UTR5	Stomach	ENSG00000183527	PSMG1	Protein coding	NO	130.113	283	0.148853	0.112686	6.99447e-09	0.00425932	5.36439e-06
chr1_223786560_223786607	TG	TP53BP2	intronic	Nerve_Tibial	ENSG00000185495	SEPTIN7P13	transcribed_unprocessed_pseudogene	NO	209.311	488	0.105778	0.0667436	6.99473e-09	0.00451422	1.32537e-06
chr6_25750633_25750659	AG	H2AC2P;SLC17A4	intergenic	Testis	ENSG00000124564	SLC17A3	Protein coding	NO	98.748	296	0.312308	0.107974	6.99555e-09	0.005903	2.69913e-06
chr1_10514156_10514198	TG	PEX14	intronic	Adipose_Subcutaneous	ENSG00000142655	PEX14	Protein coding	YES	21.711	530	0.077281	0.0615945	6.99931e-09	0.00434018	1.59624e-06
chr12_42451313_42451351	TG	PPHLN1;PRICKLE1	intergenic	Skin_Sun_Exposed_Lower_leg	ENSG00000134283	PPHLN1	Protein coding	NO	8.683	557	-0.0503	0.058684	7.00177e-09	0.00444814	1.37246e-06
chr22_38731010_38731050	TG	GTPBP1	UTR3	Adipose_Subcutaneous	ENSG00000100211	CBY1	Protein coding	NO	63.134	530	-0.075021	0.061592	7.00437e-09	0.00434332	1.59681e-06
chr3_195598434_195598480	TG	APOD;LOC105374297	intergenic	Brain_Hypothalamus	ENSG00000283426	SMBD1P	transcribed_unitary_pseudogene	NO	103.161	160	0.100783	0.19176	7.00555e-09	0.00372933	1.16541e-05
chr11_68865923_68866013	TCCTC	CPT1A;MRPL21	intergenic	Skin_Sun_Exposed_Lower_leg	ENSG00000261625	.	lncRNA	NO	136.08	557	-0.038952	0.0586818	7.00645e-09	0.00445111	1.37295e-06
chr10_27193114_27193172	GT	ACBD5	intronic	Adipose_Visceral_Omentum	ENSG00000283709	FAM238C	transcribed_unprocessed_pseudogene	NO	258.627	459	-0.047083	0.0708198	7.01253e-09	0.00435242	2.23086e-06
chr2_113175341_113175361	TC	PSD4	intronic	Skin_Sun_Exposed_Lower_leg	ENSG00000189223	PAX8-AS1	lncRNA	NO	36.07	557	-0.327799	0.0586784	7.01359e-09	0.00445565	1.37393e-06
chr1_209824212_209824242	CA	IRF6;UTP25	intergenic	Spleen	ENSG00000117595	IRF6	Protein coding	NO	18.052	205	-0.110375	0.152597	7.01368e-09	0.00446778	6.20363e-06
chr6_33613760_33613790	GT	LINC00336;ITPR3	intergenic	Thyroid	ENSG00000096433	ITPR3	Protein coding	NO	6.59	534	-0.103515	0.061137	7.01656e-09	0.00456914	1.2433e-06
chr8_119712224_119712256	TG	ENPP2;TAF2	intergenic	Brain_Anterior_cingulate_cortex_BA24	ENSG00000136982	DSCC1	Protein coding	NO	143.618	141	-0.259994	0.215003	7.01705e-09	0.00362307	1.13221e-05
chr22_38013073_38013127	CTTCCTTCC	POLR2F	intronic	Whole_Blood	ENSG00000100151	PICK1	Protein coding	NO	43.211	616	0.13747	0.0531858	7.01946e-09	0.00368224	1.40116e-06
chr1_178093760_178093825	CCG	RASAL2-AS1	ncRNA_exonic	Heart_Left_Ventricle	ENSG00000224687	RASAL2-AS1	lncRNA	YES	0.1375	349	0.124026	0.0922298	7.02041e-09	0.00378104	3.29646e-06
chr20_62137115_62137138	AGC	PSMA7	intronic	Muscle_Skeletal	ENSG00000184402	SS18L1	Protein coding	NO	6.6425	655	-0.161755	0.0500874	7.02094e-09	0.00374991	1.36014e-06
chr7_22805988_22806024	TC	IL6;TOMM7	intergenic	Spleen	ENSG00000196683	TOMM7	Protein coding	NO	12.329	205	-0.066171	0.152588	7.02158e-09	0.00447282	6.20363e-06
chr6_72779821_72779881	TG	KCNQ5	intronic	Esophagus_Muscularis	ENSG00000185760	KCNQ5	Protein coding	YES	157.661	417	-0.062108	0.0777033	7.02268e-09	0.00421476	1.86329e-06
chr6_45043142_45043170	AC	SUPT3H	intronic	Esophagus_Mucosa	ENSG00000196284	SUPT3H	Protein coding	YES	62.863	449	-0.129827	0.0723402	7.0245e-09	0.00424991	1.82165e-06
chr2_38094898_38094938	TG	CYP1B1;CYP1B1-AS1	intergenic	Skin_Sun_Exposed_Lower_leg	ENSG00000115841	RMDN2	Protein coding	NO	92.05	557	0.042653	0.0586708	7.02982e-09	0.00446596	1.37668e-06
chr7_66702347_66702390	TG	RABGEF1	intronic	Muscle_Skeletal	ENSG00000273142	LINC02604	lncRNA	NO	200.488	655	-0.051102	0.0500837	7.02992e-09	0.00375471	1.36139e-06
chr14_23036217_23036263	TG	PSMB5	upstream	Esophagus_Gastroesophageal_Junction	ENSG00000092036	HAUS4	Protein coding	NO	79.079	322	-0.076683	0.0996142	7.03081e-09	0.00425022	3.02292e-06
chr7_64971305_64971343	AATA	ERV3-1-ZNF117;ZNF117	downstream	Brain_Hypothalamus	ENSG00000213462	ERV3-1	Protein coding	NO	35.335	159	-0.172132	0.19282	7.03292e-09	0.0037439	1.16632e-05
chr12_27175327_27175377	TG	C12orf71;STK38L	intergenic	Thyroid	ENSG00000275764	.	lncRNA	NO	138.252	534	-0.060739	0.0611288	7.03326e-09	0.00458001	1.24592e-06
chr8_38381746_38381774	CA	NSD3	intronic	Brain_Cerebellar_Hemisphere	ENSG00000085788	DDHD2	Protein coding	NO	121.687	166	-0.076084	0.185383	7.0338e-09	0.00376618	5.40342e-06
chr17_78904091_78904107	TG	TIMP2	intronic	Testis	ENSG00000178404	CEP295NL	Protein coding	NO	0.882	296	0.012146	0.10794	7.03651e-09	0.00593756	2.71369e-06
chr7_67136650_67136686	GT	TYW1	intronic	Stomach	ENSG00000106610	STAG3L4	transcribed_unprocessed_pseudogene	NO	169.319	286	0.192591	0.111525	7.03838e-09	0.00428606	5.39036e-06
chr5_69334793_69334819	GA	CCDC125;AK6	intergenic	Cells_Cultured_fibroblasts	ENSG00000183323	CCDC125	Protein coding	NO	1.997	427	0.02835	0.0759331	7.04123e-09	0.00389552	1.49872e-06
chr11_108459726_108459770	AC	C11orf65	intronic	Cells_Cultured_fibroblasts	ENSG00000178202	POGLUT3	Protein coding	NO	22.31	427	0.042365	0.0759318	7.0433e-09	0.00389666	1.49872e-06
chr1_110336308_110336330	AC	RBM15-AS1	ncRNA_intronic	Nerve_Tibial	ENSG00000143125	PROK1	Protein coding	NO	114.83	488	0.137039	0.066717	7.04459e-09	0.0045464	1.33404e-06
chr12_57750153_57750206	AATA	TSPAN31	UTR3	Muscle_Skeletal	ENSG00000166896	ATP23	Protein coding	NO	155.859	651	0.146123	0.0503776	7.04767e-09	0.00376419	1.36433e-06
chr3_52300764_52300808	TG	GLYCTK;DNAH1	intergenic	Skin_Sun_Exposed_Lower_leg	ENSG00000164088	PPM1M	Protein coding	NO	51.825	557	-0.063659	0.0586614	7.04987e-09	0.0044787	1.38018e-06
chr8_102813615_102813682	AC	GASAL1;AZIN1	intergenic	Adipose_Subcutaneous	ENSG00000253669	GASAL1	lncRNA	NO	5.1135	530	0.153688	0.0615691	7.05091e-09	0.00437218	1.60683e-06
chr18_80168573_80168607	TG	PARD6G-AS1	ncRNA_intronic	Adipose_Visceral_Omentum	ENSG00000101546	RBFA	Protein coding	NO	127.288	459	0.103964	0.0707981	7.05094e-09	0.00437625	2.24193e-06
chr9_112718517_112718551	CA	INIP	upstream	Esophagus_Mucosa	ENSG00000148158	SNX30	Protein coding	NO	32.226	449	-0.106733	0.0723242	7.05222e-09	0.00426668	1.82805e-06
chr1_95141792_95141832	AC	TLCD4;TLCD4-RWDD3	intronic	Esophagus_Gastroesophageal_Junction	ENSG00000122481	RWDD3	Protein coding	NO	92.398	322	-0.050429	0.0995945	7.05614e-09	0.00426553	3.03162e-06
chr17_30041183_30041233	AAGG	EFCAB5	intronic	Skin_Not_Sun_Exposed_Suprapubic	ENSG00000176927	EFCAB5	Protein coding	YES	9.445	508	-0.184365	0.064158	7.05637e-09	0.00449611	1.63972e-06
chr17_45411795_45411819	CA	ARHGAP27	intronic	Brain_Frontal_Cortex_BA9	ENSG00000204650	LINC02210	transcribed_unitary_pseudogene	NO	208.521	165	0.189538	0.186378	7.05647e-09	0.00369278	8.15182e-06
chr3_98741051_98741083	GT	ST3GAL6	intronic	Nerve_Tibial	ENSG00000064225	ST3GAL6	Protein coding	YES	7.611	488	-0.051763	0.0667093	7.05919e-09	0.00455582	1.33637e-06
chr2_113175341_113175361	TC	PSD4	intronic	Liver	ENSG00000125637	PSD4	Protein coding	YES	1.354	195	0.319646	0.159799	7.05973e-09	0.00339197	8.64179e-06
chr2_26735054_26735076	AC	KCNK3;SLC35F6	intergenic	Muscle_Skeletal	ENSG00000138030	KHK	Protein coding	NO	351.707	655	0.051498	0.0500716	7.06019e-09	0.00377087	1.36626e-06
chr12_66067076_66067132	AAGG	LINC02425;LLPH	intergenic	Heart_Atrial_Appendage	ENSG00000239335	LLPH-DT	lncRNA	NO	63.647	364	-0.147384	0.0885496	7.06077e-09	0.00410359	2.83325e-06
chr11_95910098_95910148	AC	MTMR2	intronic	Nerve_Tibial	ENSG00000166037	CEP57	Protein coding	NO	84.44	487	0.128865	0.0668413	7.06105e-09	0.00455702	1.33637e-06
chr6_25835860_25835919	AC	SLC17A1;SLC17A3	intergenic	Esophagus_Gastroesophageal_Junction	ENSG00000112343	TRIM38	Protein coding	NO	126.912	322	-0.034281	0.0995907	7.06109e-09	0.00426853	3.03162e-06
chr1_200684626_200684651	TG	DDX59-AS1	ncRNA_intronic	Brain_Nucleus_accumbens_basal_ganglia	ENSG00000118197	DDX59	Protein coding	NO	14.7315	192	-0.206344	0.162107	7.06364e-09	0.00372745	5.93542e-06
chr17_76563753_76563798	TTTAT	SNHG16	ncRNA_exonic	Whole_Blood	ENSG00000070731	ST6GALNAC2	Protein coding	NO	6.8575	608	-0.034369	0.0538489	7.06669e-09	0.00370702	1.41005e-06
chr17_45922486_45922518	AC	MAPT	intronic	Stomach	ENSG00000260075	NSFP1	unprocessed_pseudogene	NO	450.353	286	0.068072	0.111501	7.06674e-09	0.00430334	5.39942e-06
chr14_23567689_23567701	CAGCGG	LOC102724814	ncRNA_exonic	Thyroid	ENSG00000258727	AP1G2-AS1	lncRNA	NO	6.598	534	0.127524	0.0611125	7.06679e-09	0.00460184	1.25152e-06
chr16_11966977_11967017	ATTT	TNFRSF17	intronic	Brain_Hypothalamus	ENSG00000234719	NPIPB2	Protein coding	NO	9.637	160	-0.412851	0.191673	7.06734e-09	0.00376222	1.16839e-05
chr6_109623862_109623905	AC	AK9	intronic	Cells_Cultured_fibroblasts	ENSG00000135587	SMPD2	Protein coding	NO	181.312	427	0.12272	0.0759168	7.06845e-09	0.00391058	1.50349e-06
chr19_17552913_17552953	AAAT	NIBAN3	UTR3	Liver	ENSG00000130309	COLGALT1	Protein coding	NO	2.716	189	0.114838	0.164481	7.06859e-09	0.00339622	8.64179e-06
chr16_31117369_31117401	AAAT	KAT8	upstream	Spleen	ENSG00000103510	KAT8	Protein coding	YES	0.279	205	0.084096	0.152534	7.06867e-09	0.00450281	6.23658e-06
chr19_36998381_36998407	AC	ZNF568	downstream	Skin_Not_Sun_Exposed_Suprapubic	ENSG00000198453	ZNF568	Protein coding	YES	7.341	508	0.04683	0.0641495	7.07307e-09	0.00450675	1.643e-06
chr5_103117581_103117599	AC	GIN1	intronic	Minor_Salivary_Gland	ENSG00000175749	EIF3KP1	processed_pseudogene	NO	85.214	136	0.086417	0.221991	7.07629e-09	0.00384302	1.56858e-05
chr5_150508322_150508352	GT	NDST1	intronic	Whole_Blood	ENSG00000070614	NDST1	Protein coding	YES	0.206	616	0.093265	0.0531607	7.07857e-09	0.00371325	1.41188e-06
chr7_27121220_27121262	GT	HOXA3	intronic	Adipose_Subcutaneous	ENSG00000105996	HOXA2	Protein coding	NO	18.555	530	0.059707	0.061555	7.07965e-09	0.00439	1.61278e-06
chr17_2236701_2236751	CA	SMG6	intronic	Prostate	ENSG00000167720	SRR	Protein coding	NO	66.657	199	0.156495	0.156792	7.07989e-09	0.00466822	9.6054e-06
chr13_100719771_100719807	TC	NALCN-AS1	ncRNA_intronic	Skin_Sun_Exposed_Lower_leg	ENSG00000125247	TMTC4	Protein coding	NO	44.696	557	0.066462	0.0586454	7.08418e-09	0.00450049	1.38605e-06
chr15_74223723_74223796	AC	STRA6;CCDC33	intergenic	Adipose_Subcutaneous	ENSG00000248540	.	lncRNA	NO	94.4185	530	0.021014	0.0615526	7.08462e-09	0.00439308	1.61332e-06
chr2_62879546_62879590	AC	EHBP1	intronic	Cells_Cultured_fibroblasts	ENSG00000186889	TMEM17	Protein coding	NO	367.674	427	-0.059241	0.0759068	7.08508e-09	0.00391978	1.50645e-06
chr16_28527977_28528009	AC	IL27;NUPR1	intergenic	Artery_Tibial	ENSG00000176476	SGF29	Protein coding	NO	25.922	532	0.062017	0.0613268	7.08584e-09	0.00414235	1.43185e-06
chr15_50537862_50537960	AGGGA	USP50	intronic	Muscle_Skeletal	ENSG00000138600	SPPL2A	Protein coding	NO	187.608	655	0.023271	0.0500599	7.08942e-09	0.00378649	1.37142e-06
chr2_113819599_113819635	AAAACA	SLC35F5;ACTR3-AS1	intergenic	Heart_Atrial_Appendage	ENSG00000240356	RPL23AP7	transcribed_processed_pseudogene	NO	192.527	364	-0.301677	0.0885233	7.09878e-09	0.00412568	2.84334e-06
chr9_112176495_112176584	ATAG	SUSD1;PTBP3	intergenic	Heart_Left_Ventricle	ENSG00000106868	SUSD1	Protein coding	NO	1.2425	350	-0.080779	0.0919178	7.10266e-09	0.00382533	3.32914e-06
chr8_102813615_102813682	AC	GASAL1;AZIN1	intergenic	Esophagus_Mucosa	ENSG00000253320	MAILR	lncRNA	NO	50.6225	449	0.160682	0.0722954	7.1028e-09	0.00429728	1.84038e-06
chr15_83042348_83042376	TA	BTBD1	intronic	Colon_Transverse	ENSG00000169609	C15orf40	Protein coding	NO	30.721	105	-0.067812	0.278798	7.1059e-09	0.00452302	3.78813e-06
chr6_149891484_149891504	TG	RAET1E-AS1	ncRNA_intronic	Breast_Mammary_Tissue	ENSG00000216906	.	processed_pseudogene	NO	12.749	377	0.138243	0.0855797	7.10813e-09	0.00459643	3.22557e-06
chr16_53477057_53477081	TG	RBL2	intronic	Heart_Left_Ventricle	ENSG00000279344	.	TEC	NO	4.481	350	0.248475	0.0919136	7.10855e-09	0.00382851	3.32914e-06
chr3_47164012_47164042	GCG	SETD2	UTR5	Spleen	ENSG00000114650	SCAP	Protein coding	NO	257.338	202	0.252778	0.154593	7.10888e-09	0.00452842	6.26338e-06
chr17_4839939_4839985	TG	MINK1	intronic	Whole_Blood	ENSG00000205710	C17orf107	Protein coding	NO	59.456	616	-0.040034	0.0531477	7.10923e-09	0.00372933	1.41746e-06
chr18_35445026_35445066	GT	ZNF396;INO80C	intergenic	Brain_Cerebellar_Hemisphere	ENSG00000153391	INO80C	Protein coding	NO	42.424	166	-0.052684	0.185273	7.11371e-09	0.00380897	5.44139e-06
chr19_57622958_57622996	AC	ZNF134	UTR3	Adipose_Subcutaneous	ENSG00000105136	ZNF419	Protein coding	NO	135.012	530	-0.116208	0.0615378	7.11503e-09	0.00441194	1.61965e-06
chr22_39986352_39986402	AC	GRAP2;FAM83F	intergenic	Testis	ENSG00000133477	FAM83F	Protein coding	NO	8.577	296	0.033022	0.107874	7.11528e-09	0.00600403	2.74282e-06
chr9_133745938_133745988	AG	SARDH;VAV2	intergenic	Skin_Not_Sun_Exposed_Suprapubic	ENSG00000123453	SARDH	Protein coding	NO	6.008	508	-0.050976	0.0641278	7.11578e-09	0.00453396	1.65172e-06
chr7_79471434_79471462	GT	MAGI2-AS3	downstream	Artery_Tibial	ENSG00000234456	MAGI2-AS3	lncRNA	YES	3.541	530	0.094316	0.0615374	7.11578e-09	0.00415986	1.43741e-06
chr16_69074798_69074838	TG	TANGO6	intronic	Artery_Aorta	ENSG00000258429	PDF	Protein coding	NO	255.77	346	0.110956	0.0929267	7.11663e-09	0.00426883	2.50518e-06
chr18_12331808_12331860	AT	AFG3L2	intronic	Cells_Cultured_fibroblasts	ENSG00000141391	PRELID3A	Protein coding	NO	76.062	424	0.090593	0.0764047	7.12037e-09	0.0039393	1.51337e-06
chr6_27910572_27910604	TG	OR2B2	downstream	Thyroid	ENSG00000189298	ZKSCAN3	Protein coding	NO	439.359	534	0.142444	0.0610862	7.12091e-09	0.00463708	1.26076e-06
chr9_32504038_32504068	AC	DDX58	intronic	Brain_Hippocampus	ENSG00000241043	.	.	NO	.	157	-0.096462	0.194923	7.12523e-09	0.00369844	1.19691e-05
chr11_100580500_100580554	TG	CNTN5;ARHGAP42-AS1	intergenic	Artery_Tibial	ENSG00000165895	ARHGAP42	Protein coding	NO	106.761	532	0.091509	0.0613024	7.1361e-09	0.00417173	1.44101e-06
chr17_6624536_6624570	CA	KIAA0753	intronic	Brain_Caudate_basal_ganglia	ENSG00000108590	MED31	Protein coding	NO	26.874	184	-0.128439	0.168519	7.13787e-09	0.00374494	6.51294e-06
chr9_75139027_75139055	TTCT	OSTF1	intronic	Adrenal_Gland	ENSG00000106733	NMRK1	Protein coding	NO	50.824	203	-0.022421	0.153849	7.13982e-09	0.00363905	6.49831e-06
chr15_51328547_51328585	GT	CYP19A1	intronic	Breast_Mammary_Tissue	ENSG00000259668	.	lncRNA	NO	126.702	377	-0.146106	0.085558	7.14073e-09	0.00461751	3.23809e-06
chr21_29180910_29180958	TATC	MAP3K7CL;LINC00189	intergenic	Whole_Blood	ENSG00000156265	MAP3K7CL	Protein coding	NO	35.375	616	0.140307	0.053134	7.14176e-09	0.0037464	1.4234e-06
chr1_224074508_224074566	CCTT	SEPTIN7P13;FBXO28	intergenic	Skin_Sun_Exposed_Lower_leg	ENSG00000232628	.	lncRNA	NO	135.902	557	-0.100944	0.0586176	7.14396e-09	0.00453847	1.39731e-06
chr1_120178958_120178990	AC	SEC22B;NBPF8	intergenic	Skin_Sun_Exposed_Lower_leg	ENSG00000274642	.	unprocessed_pseudogene	NO	18.111	557	-0.124384	0.0586155	7.14863e-09	0.00454144	1.39737e-06
chr3_49486186_49486230	TTTA	DAG1	intronic	Esophagus_Gastroesophageal_Junction	ENSG00000173540	GMPPB	Protein coding	NO	237.658	317	-0.172879	0.101023	7.14874e-09	0.00432151	3.06708e-06
chr12_63683390_63683404	TA	DPY19L2;RXYLT1	intergenic	Esophagus_Mucosa	ENSG00000177990	DPY19L2	Protein coding	NO	14.458	422	-0.028069	0.0767375	7.14895e-09	0.0043252	1.85154e-06
chr8_119918438_119918478	TTTA	DEPTOR	intronic	Prostate	ENSG00000136982	DSCC1	Protein coding	NO	62.564	199	-0.212026	0.156707	7.15193e-09	0.00471573	9.68322e-06
chr1_19048387_19048439	AAGG	IFFO2;UBR4	intergenic	Esophagus_Gastroesophageal_Junction	ENSG00000127463	EMC1	Protein coding	NO	172.792	322	0.08259	0.0995179	7.15548e-09	0.00432559	3.06779e-06
chr1_100191749_100191808	AC	DBT	UTR3	Adipose_Subcutaneous	ENSG00000137996	RTCA	Protein coding	NO	74.4375	530	0.061928	0.0615179	7.15602e-09	0.00443735	1.62839e-06
chr3_195584161_195584196	GT	APOD	upstream	Breast_Mammary_Tissue	ENSG00000224769	MUC20P1	unprocessed_pseudogene	NO	30.7685	377	0.172731	0.0855453	7.15982e-09	0.00462986	3.24447e-06
chr16_70272889_70272923	AC	AARS1	intronic	Heart_Left_Ventricle	ENSG00000255185	PDXDC2P	transcribed_unprocessed_pseudogene	NO	207.13	350	-0.074667	0.0918752	7.16243e-09	0.00385753	3.35146e-06
chr7_27152077_27152145	GT	HOXA-AS3	ncRNA_intronic	Esophagus_Gastroesophageal_Junction	ENSG00000233429	HOTAIRM1	lncRNA	NO	52.492	322	0.056027	0.0995119	7.1633e-09	0.00433032	3.06897e-06
chr16_31069268_31069306	AC	ZNF668	intronic	Muscle_Skeletal	ENSG00000103496	STX4	Protein coding	NO	29.967	655	0.040456	0.0500304	7.16364e-09	0.00382613	1.38456e-06
chr12_132916672_132916698	TG	LOC101928530;ZNF605	intergenic	Muscle_Skeletal	ENSG00000176915	ANKLE2	Protein coding	NO	154.853	655	-0.032449	0.0500298	7.16514e-09	0.00382693	1.38456e-06
chr1_42551742_42551774	GT	CCDC30	intronic	Artery_Aorta	ENSG00000177868	SVBP	Protein coding	NO	265.046	346	0.162738	0.0928898	7.16786e-09	0.00429956	2.52174e-06
chr7_66916188_66916239	TTA	LINC02604;TMEM248	intergenic	Esophagus_Mucosa	ENSG00000273142	LINC02604	lncRNA	NO	13.3565	127	0.141435	0.23582	7.17142e-09	0.00433879	1.85657e-06
chr5_179633928_179633953	AAATA	C5orf60;HNRNPH1	intronic	Nerve_Tibial	ENSG00000244945	RUFY1-AS1	lncRNA	NO	30.1995	488	-0.102528	0.0666462	7.17929e-09	0.00463333	1.35835e-06
chr17_8246907_8246932	AC	CTC1	intronic	Lung	ENSG00000178971	CTC1	Protein coding	YES	1.1215	466	0.225114	0.0696956	7.18132e-09	0.00469661	2.28768e-06
chr8_11492272_11492320	GT	FAM167A;BLK	intergenic	Heart_Atrial_Appendage	ENSG00000269918	.	lncRNA	NO	385.592	364	0.112221	0.0884633	7.18612e-09	0.00417644	2.87545e-06
chr3_195598434_195598480	TG	APOD;LOC105374297	intergenic	Esophagus_Muscularis	ENSG00000271662	PPP4R2P6	processed_pseudogene	NO	53.015	417	0.074331	0.0776032	7.18704e-09	0.0043134	1.90521e-06
chr2_159265293_159265317	CA	WDSUB1	intronic	Heart_Atrial_Appendage	ENSG00000196151	WDSUB1	Protein coding	YES	21.247	364	0.08422	0.0884615	7.18885e-09	0.00417803	2.87545e-06
chr10_32850774_32850818	AC	CCDC7	intronic	Colon_Transverse	ENSG00000273038	.	.	NO	.	328	-0.049232	0.0977504	7.18996e-09	0.00457653	3.82653e-06
chr7_43625753_43625777	AG	STK17A	UTR3	Spleen	ENSG00000106603	COA1	Protein coding	NO	16.399	205	0.100958	0.152394	7.19126e-09	0.0045809	6.32722e-06
chr5_139145629_139145681	GT	SIL1	intronic	Adrenal_Gland	ENSG00000253404	CTNNA1-AS1	lncRNA	NO	392.346	203	-0.144388	0.153787	7.19456e-09	0.00366695	6.53645e-06
chr20_25036972_25037056	AAGA	ACSS1	intronic	Whole_Blood	ENSG00000101474	APMAP	Protein coding	NO	44.263	616	0.04339	0.0531119	7.19459e-09	0.00377411	1.43339e-06
chr16_70272889_70272923	AC	AARS1	intronic	Pancreas	ENSG00000157322	CLEC18A	Protein coding	NO	321.165	275	-0.118249	0.115614	7.19827e-09	0.00409356	4.16013e-06
chr21_39345109_39345137	CA	HMGN1	intronic	Brain_Putamen_basal_ganglia	ENSG00000183527	PSMG1	Protein coding	NO	161.635	163	-0.052448	0.188269	7.19977e-09	0.0036458	8.51823e-06
chr7_38216457_38216483	TG	STARD3NL	intronic	Lung	ENSG00000227191	TRGC2	TR_C_gene	NO	33.102	466	-0.113924	0.0696832	7.20409e-09	0.0047115	2.29382e-06
chr5_138740798_138740837	CCTT	HSPA9;LOC105379194	intergenic	Ovary	ENSG00000253404	CTNNA1-AS1	lncRNA	NO	12.4915	147	-0.109019	0.20679	7.2059e-09	0.00386957	1.42789e-05
chr19_18482763_18482807	TTG	ELL	intronic	Adipose_Subcutaneous	ENSG00000105656	ELL	Protein coding	YES	6.852	530	0.060091	0.061493	7.20766e-09	0.00446938	1.63954e-06
chr3_44463011_44463051	TG	ZNF445	intronic	Whole_Blood	ENSG00000163807	KIAA1143	Protein coding	NO	298.48	616	0.047037	0.0531063	7.20799e-09	0.00378114	1.43551e-06
chr2_61491459_61491497	AC	XPO1	intronic	Esophagus_Muscularis	ENSG00000173209	AHSA2P	transcribed_unitary_pseudogene	NO	305.952	417	0.045221	0.0775905	7.20812e-09	0.00432606	1.90996e-06
chr4_128453921_128453941	TG	LINC02615	ncRNA_intronic	Nerve_Tibial	ENSG00000251432	LINC02615	lncRNA	YES	1.238	488	0.084123	0.0666304	7.20971e-09	0.00465296	1.3633e-06
chr17_50169414_50169446	AC	SGCA	intronic	Stomach	ENSG00000108823	SGCA	Protein coding	YES	0.6	286	0.077199	0.111378	7.20987e-09	0.0043905	5.49499e-06
chr4_118625014_118625049	AAAAT	LOC729218	ncRNA_intronic	Brain_Frontal_Cortex_BA9	ENSG00000260404	.	transcribed_unprocessed_pseudogene	NO	29.1195	165	0.175554	0.186168	7.21055e-09	0.00377341	8.31148e-06
chr6_149847824_149847878	AC	LRP11	intronic	Colon_Sigmoid	ENSG00000231760	.	lncRNA	NO	48.701	310	-0.111019	0.103146	7.21673e-09	0.00442181	3.41453e-06
chr17_10730672_10730717	TG	TMEM220-AS1	ncRNA_intronic	Pituitary	ENSG00000109063	MYH3	Protein coding	NO	73.3855	230	-0.053059	0.136827	7.21769e-09	0.00480062	4.77198e-06
chr6_25946785_25946811	AG	SLC17A2;TRIM38	intergenic	Brain_Putamen_basal_ganglia	ENSG00000272462	LINC02980	lncRNA	NO	45.843	163	0.310302	0.188243	7.21891e-09	0.00365549	8.52096e-06
chr10_116668933_116668971	CA	C10orf82	intronic	Esophagus_Muscularis	ENSG00000165868	HSPA12A	Protein coding	NO	9.382	417	0.031608	0.0775828	7.22098e-09	0.00433377	1.91252e-06
chr8_119918938_119918966	GT	DEPTOR	intronic	Esophagus_Gastroesophageal_Junction	ENSG00000136982	DSCC1	Protein coding	NO	63.058	322	0.088781	0.0994663	7.22311e-09	0.00436647	3.0924e-06
chr12_95476514_95476538	AAAG	METAP2	intronic	Pancreas	ENSG00000111142	METAP2	Protein coding	YES	0.455	275	0.028193	0.115592	7.22338e-09	0.00410784	4.1704e-06
chr13_99414007_99414045	AC	UBAC2;LINC01232	intergenic	Whole_Blood	ENSG00000134882	UBAC2	Protein coding	NO	46.239	616	0.057796	0.0530984	7.22695e-09	0.00379108	1.43874e-06
chr8_108457331_108457373	GT	EMC2	intronic	Esophagus_Mucosa	ENSG00000104412	EMC2	Protein coding	YES	6.695	449	0.030018	0.0722253	7.22699e-09	0.00437242	1.86935e-06
chr16_28817796_28817816	TA	NPIPB9;ATXN2L	intergenic	Artery_Aorta	ENSG00000259982	CDC37P1	processed_pseudogene	NO	116.266	99	0.12697	0.293061	7.22728e-09	0.0043352	2.53669e-06
chr15_83042348_83042376	TA	BTBD1	intronic	Thyroid	ENSG00000169609	C15orf40	Protein coding	NO	30.721	144	-0.070174	0.210642	7.2285e-09	0.00470715	1.27946e-06
chr17_50169414_50169446	AC	SGCA	intronic	Brain_Cerebellum	ENSG00000261959	.	lncRNA	NO	4.114	202	0.211335	0.154455	7.22871e-09	0.00392424	3.61016e-06
chr7_23708269_23708301	TG	FAM221A;STK31	intergenic	Pituitary	ENSG00000188732	FAM221A	Protein coding	NO	7.492	230	0.115195	0.136809	7.23458e-09	0.00481185	4.7784e-06
chr6_26440772_26440816	TG	BTN3A3	intronic	Muscle_Skeletal	ENSG00000124549	BTN2A3P	transcribed_unprocessed_pseudogene	NO	18.675	655	0.056302	0.050002	7.23582e-09	0.00386468	1.39771e-06
chr16_89489210_89489268	AC	ANKRD11	intronic	Whole_Blood	ENSG00000167526	RPL13	Protein coding	NO	71.438	616	-0.037736	0.0530942	7.23713e-09	0.00379643	1.44022e-06
chr19_43979422_43979444	AT	ZNF221;ZNF155	intergenic	Skin_Sun_Exposed_Lower_leg	ENSG00000204920	ZNF155	Protein coding	NO	4.737	549	-0.241107	0.0594052	7.23947e-09	0.00459915	1.41469e-06
chr15_101021775_101021813	GT	LRRK1	intronic	Skin_Sun_Exposed_Lower_leg	ENSG00000154237	LRRK1	Protein coding	YES	0.085	557	0.091354	0.0585701	7.24752e-09	0.00460426	1.41582e-06
chr17_45091187_45091237	AC	NMT1	intronic	Artery_Tibial	ENSG00000136448	NMT1	Protein coding	YES	2.419	532	0.030422	0.0612468	7.25202e-09	0.0042395	1.46392e-06
chr17_64985453_64985481	TG	AMZ2P1;GNA13	intergenic	Colon_Transverse	ENSG00000214174	AMZ2P1	transcribed_unprocessed_pseudogene	NO	11.95	328	-0.10888	0.0977036	7.25267e-09	0.00461645	3.85668e-06
chr1_42551742_42551774	GT	CCDC30	intronic	Brain_Cerebellar_Hemisphere	ENSG00000164008	C1orf50	Protein coding	NO	215.487	166	-0.234267	0.185082	7.25582e-09	0.00388506	5.53428e-06
chr12_133097819_133097849	TG	ZNF140	intronic	Skin_Sun_Exposed_Lower_leg	ENSG00000256223	ZNF10	Protein coding	NO	32.741	557	-0.027163	0.058565	7.25877e-09	0.00461141	1.41759e-06
chr8_102813615_102813682	AC	GASAL1;AZIN1	intergenic	Colon_Transverse	ENSG00000253320	MAILR	lncRNA	NO	50.6225	328	0.149494	0.0976988	7.25908e-09	0.00462053	3.85687e-06
chr14_30921071_30921107	AC	STRN3	intronic	Artery_Tibial	ENSG00000196792	STRN3	Protein coding	YES	8.778	532	-0.036108	0.061243	7.26008e-09	0.00424421	1.46504e-06
chr20_62428915_62428935	GT	RBBP8NL;GATA5	intergenic	Adipose_Subcutaneous	ENSG00000149679	CABLES2	Protein coding	NO	21.64	530	-0.225299	0.0614674	7.26107e-09	0.0045025	1.65108e-06
chr20_45814104_45814147	TC	UBE2C	intronic	Skin_Not_Sun_Exposed_Suprapubic	ENSG00000124116	WFDC3	Protein coding	NO	22.1935	504	0.129146	0.0645469	7.26545e-09	0.00462933	1.68471e-06
chr1_212897166_212897210	AAAT	FLVCR1	UTR3	Whole_Blood	ENSG00000198468	FLVCR1-DT	lncRNA	NO	39.049	614	-0.109888	0.0532512	7.26574e-09	0.00381144	1.44537e-06
chr7_141707662_141707700	TG	WEE2-AS1	ncRNA_intronic	Skin_Not_Sun_Exposed_Suprapubic	ENSG00000127366	TAS2R5	Protein coding	NO	82.536	508	0.068462	0.0640527	7.26583e-09	0.00462957	1.68471e-06
chr19_17225440_17225460	CT	OCEL1	upstream	Colon_Transverse	ENSG00000099330	OCEL1	Protein coding	YES	0.763	325	-0.025129	0.0985546	7.26798e-09	0.00462619	3.85838e-06
chr1_65415449_65415485	AC	DNAJC6	UTR3	Whole_Blood	ENSG00000116678	LEPR	Protein coding	NO	5.185	616	0.160387	0.0530798	7.27176e-09	0.00381459	1.44575e-06
chr5_178232816_178232850	CGCCC	PHYKPL	UTR5	Adrenal_Gland	ENSG00000175309	PHYKPL	Protein coding	YES	0.031	203	0.118465	0.153695	7.27488e-09	0.00370789	6.59767e-06
chr12_57492669_57492715	CA	MARS1	intronic	Muscle_Skeletal	ENSG00000123329	ARHGAP9	Protein coding	NO	3.878	655	0.037921	0.049986	7.27683e-09	0.00388659	1.40513e-06
chr15_30968534_30968576	AC	MTMR10	intronic	Esophagus_Gastroesophageal_Junction	ENSG00000259845	HERC2P10	unprocessed_pseudogene	NO	153.284	321	0.085164	0.0997216	7.27707e-09	0.00439909	3.11145e-06
chr1_120178958_120178990	AC	SEC22B;NBPF8	intergenic	Esophagus_Gastroesophageal_Junction	ENSG00000274642	.	unprocessed_pseudogene	NO	18.111	322	-0.13281	0.0994249	7.27791e-09	0.0043996	3.11145e-06
chr7_6448699_6448735	TTTA	DAGLB	upstream	Esophagus_Muscularis	ENSG00000164535	DAGLB	Protein coding	YES	0.746	417	-0.15546	0.0775488	7.27796e-09	0.00436797	1.92676e-06
chr19_43503280_43503316	TC	PHLDB3	intronic	Cells_Cultured_fibroblasts	ENSG00000176472	ZNF575	Protein coding	NO	22.199	427	-0.058622	0.0757923	7.27934e-09	0.00402725	1.54656e-06
chr7_64971305_64971343	AATA	ERV3-1-ZNF117;ZNF117	downstream	Brain_Spinal_cord_cervical_c-1	ENSG00000226002	GTF2IP14	unprocessed_pseudogene	NO	112.779	120	-0.320705	0.247771	7.28333e-09	0.00380588	1.65473e-05
chr19_18509593_18509658	CA	ELL	intronic	Whole_Blood	ENSG00000175489	LRRC25	Protein coding	NO	112.004	615	0.018874	0.0531578	7.2872e-09	0.00382269	1.44799e-06
chr1_52318370_52318414	TG	ZFYVE9	intronic	Brain_Nucleus_accumbens_basal_ganglia	ENSG00000134744	TUT4	Protein coding	NO	112.689	192	0.082197	0.161835	7.28996e-09	0.00384688	6.11586e-06
chr15_49422120_49422178	AG	FAM227B	intronic	Stomach	ENSG00000259531	.	processed_pseudogene	NO	55.464	286	0.072214	0.111309	7.29285e-09	0.00444102	5.55128e-06
chr9_15736661_15736692	TTTC	CCDC171	intronic	Skin_Not_Sun_Exposed_Suprapubic	ENSG00000164989	CCDC171	Protein coding	YES	7.8285	508	0.130524	0.0640387	7.29398e-09	0.00464751	1.69062e-06
chr1_121167062_121167092	AC	FAM72B	downstream	Esophagus_Gastroesophageal_Junction	ENSG00000273136	NBPF26	Protein coding	NO	353.171	321	0.316755	0.0997072	7.29614e-09	0.00441062	3.11705e-06
chr16_71670695_71670721	AC	PHLPP2	intronic	Muscle_Skeletal	ENSG00000182149	IST1	Protein coding	NO	175.288	655	-0.032088	0.049978	7.29734e-09	0.00389754	1.40807e-06
chr2_39641502_39641532	CA	MAP4K3-DT;TMEM178A	intergenic	Muscle_Skeletal	ENSG00000138050	THUMPD2	Protein coding	NO	103.137	655	0.095894	0.049977	7.30002e-09	0.00389897	1.40808e-06
chr5_177554489_177554531	CGC	FAM193B	UTR5	Stomach	ENSG00000272459	FAM193B-DT	lncRNA	NO	0.314	77	0.139187	0.361672	7.303e-09	0.00444721	5.55207e-06
chr4_128862894_128862914	TG	JADE1	UTR3	Breast_Mammary_Tissue	ENSG00000151470	C4orf33	Protein coding	NO	230.413	377	0.222365	0.0854506	7.30403e-09	0.0047231	3.30553e-06
chr22_38689912_38689946	TG	JOSD1	intronic	Breast_Mammary_Tissue	ENSG00000100211	CBY1	Protein coding	NO	22.033	377	-0.062768	0.0854501	7.30479e-09	0.0047236	3.30553e-06
chr17_5047471_5047503	GT	SLC52A1;ZFP3	intergenic	Adipose_Visceral_Omentum	ENSG00000108556	CHRNE	Protein coding	NO	113.049	459	0.159321	0.0706566	7.30762e-09	0.00453557	2.32236e-06
chr4_56955436_56955472	AC	REST;NOA1	intergenic	Testis	ENSG00000084093	REST	Protein coding	NO	42.871	296	0.022645	0.107715	7.3089e-09	0.00616741	2.81617e-06
chr5_142143993_142144026	TAA	NDFIP1	intronic	Brain_Nucleus_accumbens_basal_ganglia	ENSG00000280047	.	TEC	NO	21.7575	191	-0.257443	0.162592	7.31336e-09	0.00385923	6.12575e-06
chr11_74943524_74943589	GT	XRRA1	intronic	Pancreas	ENSG00000242999	RN7SL239P	misc_RNA	NO	97.6465	275	0.062372	0.115514	7.31373e-09	0.00415922	4.21828e-06
chr17_41929865_41929885	GT	TTC25	upstream	Artery_Aorta	ENSG00000141698	NT5C3B	Protein coding	NO	93.615	346	0.296095	0.0927863	7.31381e-09	0.00438711	2.56107e-06
chr15_90465671_90465707	TGTT	IQGAP1	intronic	Esophagus_Mucosa	ENSG00000196391	ZNF774	Protein coding	NO	111.076	449	0.130682	0.0721763	7.31511e-09	0.00442573	1.89053e-06
chr1_20599617_20599667	AAAAT	CDA	intronic	Skin_Sun_Exposed_Lower_leg	ENSG00000158828	PINK1	Protein coding	NO	33.816	555	-0.030883	0.0587431	7.31922e-09	0.00464981	1.42895e-06
chr15_39376866_39376898	CA	C15orf54;THBS1	intergenic	Cells_Cultured_fibroblasts	ENSG00000137801	THBS1	Protein coding	NO	204.197	427	0.060694	0.0757685	7.32027e-09	0.0040499	1.55466e-06
chr6_31241314_31241350	TTCC	HCG27;HLA-C	intergenic	Skin_Not_Sun_Exposed_Suprapubic	ENSG00000206344	HCG27	lncRNA	NO	39.319	508	0.066355	0.0640253	7.3213e-09	0.00466491	1.69633e-06
chr5_140276015_140276061	TGA	PFDN1	intronic	Artery_Coronary	ENSG00000113068	PFDN1	Protein coding	YES	5.497	195	0.098192	0.15949	7.32132e-09	0.00382908	8.9674e-06
chr2_112523350_112523372	TG	TTL	intronic	Nerve_Tibial	ENSG00000144161	ZC3H8	Protein coding	NO	268.225	488	0.183149	0.0665714	7.32446e-09	0.00472701	1.3846e-06
chr2_74565825_74565867	CA	M1AP	intronic	Lung	ENSG00000179528	LBX2	Protein coding	NO	62.53	466	0.142306	0.0696185	7.32448e-09	0.00479024	2.32988e-06
chr3_42758062_42758096	AC	CCDC13	intronic	Esophagus_Mucosa	ENSG00000244607	CCDC13	Protein coding	YES	0.959	449	-0.110065	0.0721694	7.32763e-09	0.0044333	1.89296e-06
chr17_18943341_18943368	TTG	PRPSAP2;SLC5A10	intergenic	Brain_Frontal_Cortex_BA9	ENSG00000141127	PRPSAP2	Protein coding	NO	15.0865	165	0.19339	0.186009	7.32955e-09	0.00383569	8.43008e-06
chr16_15613661_15613711	AATA	MARF1	intronic	Brain_Caudate_basal_ganglia	ENSG00000263335	.	lncRNA	NO	112.988	182	-0.132074	0.169987	7.33143e-09	0.00384649	6.66637e-06
chr7_100574632_100574648	CA	ZASP;LRCH4	UTR5;UTR3	Brain_Cerebellar_Hemisphere	ENSG00000077454	LRCH4	Protein coding	NO	2.455	166	0.062659	0.184978	7.334e-09	0.00392693	5.58474e-06
chr19_11553534_11553632	CA	ELOF1	UTR3	Cells_Cultured_fibroblasts	ENSG00000130165	ELOF1	Protein coding	YES	1.211	427	-0.026568	0.0757605	7.33411e-09	0.00405755	1.557e-06
chr7_66766710_66766738	TTAT	RABGEF1	intronic	Brain_Substantia_nigra	ENSG00000226824	.	lncRNA	NO	96.284	104	-0.576151	0.280679	7.33538e-09	0.00373929	3.30911e-05
chr5_80197308_80197364	GA	SERINC5	intronic	Thyroid	ENSG00000164300	SERINC5	Protein coding	YES	30.156	534	-0.026581	0.0609816	7.34115e-09	0.00478051	1.2987e-06
chr11_65444263_65444321	TG	NEAT1	ncRNA_exonic	Spleen	ENSG00000245532	NEAT1	lncRNA	YES	18.741	205	-0.095869	0.152217	7.3488e-09	0.00468126	6.45691e-06
chr12_112335143_112335165	AC	HECTD4	intronic	Esophagus_Muscularis	ENSG00000089022	MAPKAPK5	Protein coding	NO	445.921	417	-0.069782	0.0775068	7.34895e-09	0.00441057	1.9447e-06
chr7_98405344_98405412	CTTT	BAIAP2L1;NPTX2	intergenic	Ovary	ENSG00000272950	.	lncRNA	NO	82.525	147	-0.121807	0.206579	7.34973e-09	0.00394681	1.45103e-05
chr4_152931455_152931507	AC	ARFIP1;LOC729870	intergenic	Stomach	ENSG00000164144	ARFIP1	Protein coding	NO	19.911	286	-0.083846	0.111261	7.35e-09	0.00447583	5.58083e-06
chr11_73142811_73142871	GT	FCHSD2	upstream	Heart_Atrial_Appendage	ENSG00000214530	STARD10	Protein coding	NO	348.794	364	-0.015753	0.0883502	7.35376e-09	0.00427388	2.93535e-06
chr6_27528378_27528432	AC	ZNF184;LINC01012	intergenic	Colon_Sigmoid	ENSG00000124613	ZNF391	Protein coding	NO	139.413	310	-0.090665	0.103039	7.35394e-09	0.00450588	3.47676e-06
chr19_58481777_58481807	GTTTT	ZNF446	intronic	Liver	ENSG00000171574	ZNF584	Protein coding	NO	62.521	195	0.407847	0.159451	7.35467e-09	0.00353368	8.96872e-06
chr7_76426874_76426908	CA	ZP3	intronic	Artery_Tibial	ENSG00000214243	.	processed_pseudogene	NO	224.006	532	-0.055858	0.0611981	7.35522e-09	0.00429983	1.4827e-06
chr1_50779991_50780021	AC	FAF1	intronic	Muscle_Skeletal	ENSG00000123080	CDKN2C	Protein coding	NO	180.739	655	-0.04622	0.0499556	7.35532e-09	0.0039285	1.41823e-06
chr16_19830014_19830050	GAAT	IQCK	intronic	Pancreas	ENSG00000103550	KNOP1	Protein coding	NO	111.797	275	-0.320802	0.115476	7.35751e-09	0.00418412	4.23923e-06
chr11_74943524_74943589	GT	XRRA1	intronic	Adrenal_Gland	ENSG00000278879	.	TEC	NO	111.046	203	0.065506	0.153602	7.35776e-09	0.00375013	6.66098e-06
chr12_9396098_9396116	TG	LINC02367	ncRNA_exonic	Nerve_Tibial	ENSG00000214826	DDX12P	unprocessed_pseudogene	NO	52.122	488	-0.082432	0.0665536	7.35926e-09	0.00474948	1.39075e-06
chr7_64890189_64890222	GT	ZNF273	intronic	Brain_Nucleus_accumbens_basal_ganglia	ENSG00000213640	EEF1DP4	processed_pseudogene	NO	27.2065	192	-0.055466	0.161752	7.36092e-09	0.00388432	6.15582e-06
chr14_22996983_22997011	CA	C14orf93	intronic	Nerve_Tibial	ENSG00000279656	.	TEC	NO	27.22	488	0.0521	0.0665526	7.36133e-09	0.00475081	1.39075e-06
chr2_28990991_28991039	GT	TOGARAM2	intronic	Muscle_Skeletal	ENSG00000163811	WDR43	Protein coding	NO	60.957	655	0.03469	0.0499531	7.36194e-09	0.00393204	1.41852e-06
chr1_24428258_24428302	AG	NIPAL3	intronic	Testis	ENSG00000117602	RCAN3	Protein coding	NO	74.071	296	-0.033129	0.107668	7.36799e-09	0.00621727	2.83764e-06
chr7_44136614_44136656	CA	POLD2;MYL7	intergenic	Esophagus_Muscularis	ENSG00000106633	GCK	Protein coding	NO	9.304	417	-0.152994	0.0774954	7.36832e-09	0.0044222	1.94897e-06
chr8_84992457_84992470	GT	RALYL;LRRCC1	intergenic	Brain_Cerebellum	ENSG00000185015	CA13	Protein coding	NO	228.124	202	-0.073984	0.154292	7.37329e-09	0.00400273	3.6756e-06
chr5_17129046_17129088	CAA	BASP1-AS1	downstream	Brain_Anterior_cingulate_cortex_BA24	ENSG00000271892	.	lncRNA	NO	21.278	141	-0.226963	0.214449	7.37824e-09	0.00380956	1.18309e-05
chr1_45422759_45422785	GTT	TESK2	intronic	Cells_Cultured_fibroblasts	ENSG00000117450	PRDX1	Protein coding	NO	99.082	427	0.024048	0.0757343	7.37972e-09	0.00408279	1.56609e-06
chr12_9332317_9332345	AG	LOC642846;LINC02367	intergenic	Brain_Cortex	ENSG00000214776	.	transcribed_unprocessed_pseudogene	NO	148.277	199	-0.149503	0.156445	7.38055e-09	0.00390338	5.40634e-06
chr22_38689912_38689946	TG	JOSD1	intronic	Artery_Aorta	ENSG00000100211	CBY1	Protein coding	NO	22.033	346	-0.06369	0.0927368	7.3847e-09	0.00442963	2.58438e-06
chr3_134442550_134442592	GT	MIR4788;ANAPC13	intergenic	Artery_Tibial	ENSG00000182923	CEP63	Protein coding	NO	43.128	532	-0.061631	0.0611839	7.38565e-09	0.00431762	1.48781e-06
chr17_76805001_76805005	TC	LINC02080	ncRNA_exonic	Thyroid	ENSG00000092931	MFSD11	Protein coding	NO	31.906	534	0.124908	0.0609608	7.38568e-09	0.0048095	1.30622e-06
chr15_81372870_81372898	GT	TMC3-AS1	ncRNA_intronic	Thyroid	ENSG00000188869	TMC3	Protein coding	NO	1.272	534	0.084408	0.0609593	7.38887e-09	0.00481158	1.30643e-06
chr20_35438824_35438912	GT	GDF5	intronic	Skin_Not_Sun_Exposed_Suprapubic	ENSG00000224497	RPL36P4	processed_pseudogene	NO	105.879	508	-0.092275	0.0639884	7.39676e-09	0.00471299	1.71257e-06
chr3_48152915_48152937	AC	MAP4;CDC25A	intergenic	Brain_Cerebellum	ENSG00000229759	MRPS18AP1	processed_pseudogene	NO	104.012	202	-0.583658	0.154265	7.39732e-09	0.00401578	3.6842e-06
chr12_9703375_9703411	TTAT	CLEC2D;CLECL1	intergenic	Adipose_Subcutaneous	ENSG00000184293	CLECL1P	transcribed_unitary_pseudogene	NO	19.268	529	-0.160577	0.0615152	7.39928e-09	0.00458819	1.68127e-06
chr11_78231336_78231370	GT	GAB2	intronic	Thyroid	ENSG00000137513	NARS2	Protein coding	NO	212.368	534	-0.068399	0.0609541	7.40005e-09	0.00481886	1.30805e-06
chr7_142646070_142646115	TTTGT	TCAF2	intronic	Whole_Blood	ENSG00000275158	TRBV12-5	TR_V_gene	NO	65.1755	616	0.223338	0.0530253	7.40505e-09	0.00388451	1.46973e-06
chr6_116521517_116521531	GA	CALHM5	UTR3	Esophagus_Gastroesophageal_Junction	ENSG00000188820	CALHM6	Protein coding	NO	59.057	322	0.227026	0.0993268	7.40928e-09	0.00447901	3.16315e-06
chr4_146110358_146110396	CA	LINC01095	ncRNA_intronic	Brain_Cerebellum	ENSG00000250673	REELD1	Protein coding	NO	104.138	202	-0.25912	0.154248	7.41296e-09	0.00402427	3.6886e-06
chr4_99847799_99847831	GTTT	DAPP1	intronic	Brain_Frontal_Cortex_BA9	ENSG00000109270	LAMTOR3	Protein coding	NO	46.561	165	0.135839	0.185897	7.41392e-09	0.00387984	8.50842e-06
chr9_133470189_133470225	TG	CACFD1	UTR3	Brain_Anterior_cingulate_cortex_BA24	ENSG00000148290	SURF1	Protein coding	NO	113.531	141	-0.218455	0.214393	7.41595e-09	0.00382903	1.18546e-05
chr7_1504781_1504805	AAT	INTS1	upstream	Brain_Amygdala	ENSG00000164880	INTS1	Protein coding	YES	0.404	112	-0.192267	0.263015	7.41685e-09	0.00377837	2.0875e-05
chr8_84992457_84992470	GT	RALYL;LRRCC1	intergenic	Whole_Blood	ENSG00000176731	RBIS	Protein coding	NO	222.671	615	0.026415	0.0531046	7.41715e-09	0.00389086	1.47158e-06
chr4_146177027_146177049	GT	LSM6	intronic	Brain_Cortex	ENSG00000279845	.	TEC	NO	3.813	199	0.42587	0.156403	7.41748e-09	0.00392291	5.42474e-06
chr15_84498441_84498501	CA	GOLGA6L4	intronic	Colon_Sigmoid	ENSG00000235370	DNM1P51	transcribed_unprocessed_pseudogene	NO	96.74	307	-0.027038	0.103949	7.41846e-09	0.00454542	3.50227e-06
chr1_45422759_45422785	GTT	TESK2	intronic	Heart_Left_Ventricle	ENSG00000132763	MMACHC	Protein coding	NO	77.528	350	-0.042226	0.0916966	7.41856e-09	0.00399547	3.46829e-06
chr6_43080954_43080977	AC	PTK7	intronic	Colon_Sigmoid	ENSG00000044090	CUL7	Protein coding	NO	27.0225	310	-0.164866	0.102988	7.41933e-09	0.00454595	3.50227e-06
chr12_30734849_30734887	AC	CAPRIN2	intronic	Brain_Cortex	ENSG00000110888	CAPRIN2	Protein coding	YES	0.146	199	0.068837	0.156393	7.42618e-09	0.00392751	5.42474e-06
chr2_95384169_95384205	AC	KCNIP3	UTR3	Stomach	ENSG00000144026	ZNF514	Protein coding	NO	218.519	286	0.139356	0.111197	7.42751e-09	0.00452303	5.63266e-06
chr15_41300514_41300530	AT	OIP5-AS1	ncRNA_exonic	Lung	ENSG00000137806	NDUFAF1	Protein coding	NO	101.92	457	0.139951	0.0708907	7.42899e-09	0.00485859	2.36083e-06
chr2_28846722_28846772	AC	SPDYA	intronic	Artery_Aorta	ENSG00000213639	PPP1CB	Protein coding	NO	64.219	346	-0.054429	0.0927046	7.43101e-09	0.00445741	2.59907e-06
chr12_118151278_118151319	CG	TAOK3	intronic	Breast_Mammary_Tissue	ENSG00000275759	.	lncRNA	NO	276.983	377	0.087062	0.0853681	7.43193e-09	0.00480582	3.36071e-06
chr11_118162064_118162114	AG	SCN2B	downstream	Thyroid	ENSG00000160588	MPZL3	Protein coding	NO	90.231	534	-0.048828	0.0609393	7.43201e-09	0.00483967	1.31334e-06
chr18_699478_699505	AAT	ENOSF1	intronic	Esophagus_Muscularis	ENSG00000176912	TYMSOS	lncRNA	NO	41.1415	414	-0.296623	0.0779996	7.43313e-09	0.0044611	1.96524e-06
chr10_63466139_63466157	GGC	JMJD1C-AS1	ncRNA_exonic	Heart_Atrial_Appendage	ENSG00000232075	MRPL35P2	processed_pseudogene	NO	168.679	364	-0.249924	0.0882974	7.43347e-09	0.0043202	2.96513e-06
chr6_41779740_41779770	GCGGC	FRS3	intronic	Cells_Cultured_fibroblasts	ENSG00000124641	MED20	Protein coding	NO	137.859	399	-0.139391	0.0808275	7.43364e-09	0.00411261	1.57692e-06
chr7_1170422_1170476	TA	ZFAND2A-DT;UNCX	intergenic	Heart_Left_Ventricle	ENSG00000178381	ZFAND2A	Protein coding	NO	9.69	100	-0.027877	0.290139	7.4362e-09	0.00400498	3.47052e-06
chr16_55426518_55426558	CT	MMP2-AS1	downstream	Spleen	ENSG00000260135	MMP2-AS1	lncRNA	YES	1.413	205	0.077204	0.152121	7.43622e-09	0.00473694	6.52232e-06
chr18_5245372_5245411	GT	LINC00667	ncRNA_exonic	Brain_Putamen_basal_ganglia	ENSG00000263753	LINC00667	lncRNA	YES	4.8465	163	0.203746	0.187951	7.43639e-09	0.00376562	8.73693e-06
chr16_89364067_89364085	AC	ANKRD11	intronic	Minor_Salivary_Gland	ENSG00000274627	.	.	NO	.	142	0.381416	0.213	7.43861e-09	0.00403979	1.63499e-05
chr19_53104779_53104804	TGTTA	ZNF160;ZNF415	intergenic	Thyroid	ENSG00000170949	ZNF160	Protein coding	NO	1.3575	534	0.057413	0.0609345	7.44251e-09	0.00484651	1.31484e-06
chr16_55830708_55830822	GAAG	CES1	intronic	Spleen	ENSG00000228695	CES1P1	transcribed_unprocessed_pseudogene	NO	70.123	205	0.110236	0.152113	7.44373e-09	0.00474173	6.52232e-06
chr13_111091179_111091217	CA	LINC00431;LINC00368	intergenic	Brain_Cortex	ENSG00000235875	ARHGEF7-AS2	lncRNA	NO	24.48	199	0.083784	0.156373	7.44446e-09	0.00393718	5.43059e-06
chr2_26057616_26057640	TTCA	RAB10	intronic	Muscle_Skeletal	ENSG00000157833	GAREM2	Protein coding	NO	115.46	655	0.05755	0.049921	7.44569e-09	0.00397677	1.43339e-06
chr17_43038123_43038169	AC	RND2;BRCA1	intergenic	Skin_Not_Sun_Exposed_Suprapubic	ENSG00000175906	ARL4D	Protein coding	NO	360.847	508	-0.151296	0.0639633	7.44835e-09	0.00474586	1.72389e-06
chr7_6448699_6448735	TTTA	DAGLB	upstream	Adipose_Subcutaneous	ENSG00000164535	DAGLB	Protein coding	YES	0.746	530	-0.158099	0.0613792	7.44865e-09	0.00461881	1.69187e-06
chr21_46228815_46228851	CCCGCCCCT	LSS	UTR5	Muscle_Skeletal	ENSG00000239415	.	lncRNA	NO	24.001	654	-0.105377	0.0499945	7.44896e-09	0.00397852	1.43339e-06
chr3_75457554_75457590	TG	LINC02018	ncRNA_intronic	Muscle_Skeletal	ENSG00000244026	FAM86DP	transcribed_unprocessed_pseudogene	NO	22.462	653	0.055351	0.050069	7.45001e-09	0.00397908	1.43339e-06
chr12_32142444_32142504	CTAT	BICD1	intronic	Adipose_Visceral_Omentum	ENSG00000151746	BICD1	Protein coding	YES	35.178	459	-0.031958	0.0705794	7.45151e-09	0.00462488	2.36688e-06
chr11_8772128_8772160	AC	LOC102724784	ncRNA_intronic	Nerve_Tibial	ENSG00000166436	TRIM66	Protein coding	NO	89.45	488	-0.180763	0.0665057	7.45424e-09	0.00481077	1.40707e-06
chr12_41959216_41959255	TG	LINC02400;GXYLT1	intergenic	Lung	ENSG00000139168	ZCRB1	Protein coding	NO	355.026	466	0.0505	0.0695496	7.45489e-09	0.00487553	2.36791e-06
chr3_195584161_195584196	GT	APOD	upstream	Pituitary	ENSG00000224769	MUC20P1	unprocessed_pseudogene	NO	30.7685	230	0.259143	0.136587	7.45561e-09	0.00495886	4.9195e-06
chr22_41545583_41545603	TTTG	POLR3H	upstream	Brain_Putamen_basal_ganglia	ENSG00000100413	POLR3H	Protein coding	YES	0.987	163	0.264603	0.187923	7.45769e-09	0.0037764	8.74167e-06
chr1_1431026_1431058	CACCCCCT	LINC01770	ncRNA_intronic	Brain_Substantia_nigra	ENSG00000215915	ATAD3C	Protein coding	NO	18.647	105	0.56709	0.278134	7.4594e-09	0.00380251	3.33554e-05
chr6_39882703_39882717	CA	DAAM2	intronic	Adipose_Subcutaneous	ENSG00000235033	DAAM2-AS1	lncRNA	NO	3.858	530	-0.072539	0.0613741	7.4595e-09	0.00462554	1.6931e-06
chr17_48265501_48265533	AAGC	SKAP1	intronic	Cells_Cultured_fibroblasts	ENSG00000002919	SNX11	Protein coding	NO	152.951	427	-0.105178	0.075688	7.46075e-09	0.00412762	1.58207e-06
chr6_41109069_41109127	TC	ADCY10P1	ncRNA_exonic	Minor_Salivary_Gland	ENSG00000161912	ADCY10P1	transcribed_unprocessed_pseudogene	YES	8.076	142	-0.060456	0.212959	7.46622e-09	0.00405478	1.63499e-05
chr11_78143317_78143359	AC	KCTD21-AS1	ncRNA_intronic	Cells_Cultured_fibroblasts	ENSG00000159063	ALG8	Protein coding	NO	3.678	427	-0.028841	0.0756829	7.46976e-09	0.0041326	1.58337e-06
chr7_22805988_22806024	TC	IL6;TOMM7	intergenic	Colon_Sigmoid	ENSG00000196683	TOMM7	Protein coding	NO	12.329	310	-0.053912	0.102949	7.47139e-09	0.00457785	3.52413e-06
chr12_27070289_27070330	TG	MED21;C12orf71	intergenic	Brain_Cortex	ENSG00000275764	.	lncRNA	NO	33.2095	199	-0.063643	0.156343	7.4714e-09	0.00395143	5.44274e-06
chr4_158626111_158626177	ATAG	RXFP1	intronic	Brain_Cerebellum	ENSG00000171503	ETFDH	Protein coding	NO	45.824	199	-0.123568	0.156339	7.47494e-09	0.00405791	3.71604e-06
chr12_75480331_75480355	CA	GLIPR1	upstream	Adipose_Visceral_Omentum	ENSG00000180881	CAPS2	Protein coding	NO	89.415	459	-0.109087	0.0705657	7.47728e-09	0.00464087	2.37385e-06
chr5_82254889_82254939	GTGT	ATG10	UTR3	Artery_Tibial	ENSG00000186468	RPS23	Protein coding	NO	23.037	532	0.096626	0.0611404	7.47934e-09	0.00437239	1.50616e-06
chr3_73104610_73104658	TG	PPP4R2;PDZRN3	intergenic	Cells_Cultured_fibroblasts	ENSG00000163605	PPP4R2	Protein coding	NO	40.62	427	0.030774	0.0756766	7.48098e-09	0.00413881	1.58514e-06
chr15_75106697_75106749	CTTT	PPCDC;C15orf39	intergenic	Muscle_Skeletal	ENSG00000138621	PPCDC	Protein coding	NO	57.041	655	0.090993	0.0499076	7.48105e-09	0.00399566	1.43884e-06
chr9_35906547_35906616	CCA	HRCT1	exonic	Colon_Sigmoid	ENSG00000196196	HRCT1	Protein coding	YES	0.3795	310	-0.020343	0.10294	7.48276e-09	0.00458481	3.52678e-06
chr5_142143993_142144026	TAA	NDFIP1	intronic	Skin_Not_Sun_Exposed_Suprapubic	ENSG00000131507	NDFIP1	Protein coding	YES	1.0315	503	-0.066278	0.0645644	7.48282e-09	0.00476783	1.73124e-06
chr19_36796320_36796368	CTCCAACT	LOC728485;ZNF790-AS1	intergenic	Artery_Tibial	ENSG00000245680	ZNF585B	Protein coding	NO	394.132	532	0.147532	0.0611368	7.48717e-09	0.00437697	1.50722e-06
chr17_5227292_5227324	AC	LOC100130950	ncRNA_intronic	Adipose_Subcutaneous	ENSG00000029725	RABEP1	Protein coding	NO	54.957	530	0.050572	0.0613595	7.49105e-09	0.0046451	1.69901e-06
chr7_141703542_141703566	TG	WEE2-AS1	downstream	Brain_Cortex	ENSG00000228775	WEE2-AS1	lncRNA	YES	20.394	199	-0.105372	0.156317	7.4945e-09	0.00396365	5.45206e-06
chr1_119001963_119002056	CT	LOC105378933	upstream	Esophagus_Mucosa	ENSG00000116874	WARS2	Protein coding	NO	80.5315	449	0.037516	0.0720767	7.4977e-09	0.0045362	1.93524e-06
chr17_45024286_45024338	GT	DCAKD	UTR3	Esophagus_Muscularis	ENSG00000161714	PLCD3	Protein coding	NO	89.236	417	-0.048374	0.0774189	7.49974e-09	0.00450107	1.98116e-06
chr10_47554110_47554146	AAAT	BMS1P2;BMS1P2-AGAP9	upstream	Esophagus_Muscularis	ENSG00000204172	AGAP9	Protein coding	NO	30.49	399	-0.15171	0.0807874	7.49993e-09	0.00450119	1.98116e-06
chr4_102888054_102888082	TG	CISD2	UTR3	Cells_Cultured_fibroblasts	ENSG00000109323	MANBA	Protein coding	NO	127.074	427	-0.153041	0.0756626	7.5057e-09	0.00415248	1.58977e-06
chr12_48044357_48044375	AT	SENP1	UTR3	Adipose_Visceral_Omentum	ENSG00000240399	.	transcribed_processed_pseudogene	NO	10.887	136	0.561064	0.22132	7.50822e-09	0.00466008	2.38245e-06
chr2_190259319_190259367	TG	HIBCH	intronic	Nerve_Tibial	ENSG00000151690	MFSD6	Protein coding	NO	149.012	488	-0.030867	0.066478	7.50963e-09	0.00484652	1.41628e-06
chr6_47699903_47699923	AC	ADGRF4	intronic	Artery_Tibial	ENSG00000164393	ADGRF2	transcribed_unitary_pseudogene	NO	26.493	532	-0.2011	0.0611237	7.51575e-09	0.00439368	1.51245e-06
chr17_7548137_7548214	TCCT	TNFSF12;TNFSF12-TNFSF13	upstream	Cells_Cultured_fibroblasts	ENSG00000239697	TNFSF12	Protein coding	NO	0.3325	427	0.038995	0.0756562	7.5171e-09	0.00415879	1.59158e-06
chr17_73192818_73192956	CGCGCCCGCCCCCT	COG1	upstream	Testis	ENSG00000141219	C17orf80	Protein coding	NO	39.346	291	-0.046716	0.109306	7.51924e-09	0.0063449	2.89325e-06
chr6_31241314_31241350	TTCC	HCG27;HLA-C	intergenic	Muscle_Skeletal	ENSG00000204531	POU5F1	Protein coding	NO	60.601	655	0.07133	0.0498931	7.51952e-09	0.00401621	1.44572e-06
chr19_54438200_54438238	GT	TTYH1;LENG8-AS1	intergenic	Heart_Atrial_Appendage	ENSG00000226696	LENG8-AS1	lncRNA	NO	9.041	364	0.066791	0.0882391	7.52225e-09	0.0043718	2.99849e-06
chr1_156437907_156437947	GT	MIR9-1HG;MEF2D	intergenic	Artery_Tibial	ENSG00000116604	MEF2D	Protein coding	NO	41.853	532	0.030832	0.0611205	7.52254e-09	0.00439765	1.5133e-06
chr4_26851304_26851360	CTAT	TBC1D19;STIM2-AS1	intergenic	Colon_Transverse	ENSG00000240005	STIM2-AS1	lncRNA	NO	8.912	328	0.10303	0.0975064	7.52276e-09	0.00478836	3.98698e-06
chr8_71854636_71854684	AC	MSC-AS1	ncRNA_intronic	Esophagus_Muscularis	ENSG00000178860	MSC	Protein coding	NO	10.248	417	0.0947	0.0774032	7.52685e-09	0.00451735	1.98739e-06
chr17_45592099_45592127	AAAT	LRRC37A4P;MAPK8IP1P2	intergenic	Esophagus_Mucosa	ENSG00000225190	PLEKHM1	Protein coding	NO	101.355	448	0.141113	0.0722153	7.5295e-09	0.00455544	1.94193e-06
chr3_158868026_158868070	AC	MFSD1;IQCJ-SCHIP1	intergenic	Esophagus_Mucosa	ENSG00000279311	.	TEC	NO	1.85	449	-0.122661	0.0720593	7.53006e-09	0.00455578	1.94193e-06
chr15_40350842_40350882	CA	PHGR1	upstream	Spleen	ENSG00000140323	DISP2	Protein coding	NO	7.357	205	-0.285856	0.152018	7.53081e-09	0.0047972	6.58956e-06
chr4_151638315_151638351	TG	FAM160A1	intronic	Colon_Sigmoid	ENSG00000059691	GATB	Protein coding	NO	37.555	310	-0.049596	0.1029	7.53541e-09	0.00461707	3.54887e-06
chr3_154226660_154226696	AC	ARHGEF26	intronic	Nerve_Tibial	ENSG00000243069	ARHGEF26-AS1	lncRNA	NO	105.331	488	-0.063793	0.0664645	7.53671e-09	0.00486399	1.42097e-06
chr10_27023979_27024007	AC	ANKRD26	intronic	Thyroid	ENSG00000283709	FAM238C	transcribed_unprocessed_pseudogene	NO	89.477	534	-0.034263	0.0608911	7.53706e-09	0.00490808	1.33119e-06
chr11_65824194_65824224	GT	OVOL1;SNX32	intergenic	Artery_Coronary	ENSG00000172803	SNX32	Protein coding	NO	9.625	195	0.132958	0.159238	7.54172e-09	0.00394435	9.21577e-06
chr17_54982594_54982626	TG	STXBP4	intronic	Breast_Mammary_Tissue	ENSG00000166263	STXBP4	Protein coding	YES	13.815	377	0.113369	0.0852984	7.54192e-09	0.00487693	3.40806e-06
ATN1	CAG	ATN1	exonic	Small_Intestine_Terminal_Ileum	ENSG00000010626	LRRC23	Protein coding	NO	23.6425	172	-0.088617	0.178792	7.54227e-09	0.00421673	1.23658e-05
chr15_40973210_40973236	CA	CHAC1;INO80	intergenic	Heart_Left_Ventricle	ENSG00000137806	NDUFAF1	Protein coding	NO	429.219	350	-0.069527	0.09161	7.54605e-09	0.00406414	3.51873e-06
chr16_75442631_75442657	TA	TMEM170A	downstream	Esophagus_Mucosa	ENSG00000261783	.	lncRNA	NO	61.384	127	-0.111935	0.23521	7.54741e-09	0.00456627	1.94558e-06
chr1_19048387_19048439	AAGG	IFFO2;UBR4	intergenic	Adipose_Visceral_Omentum	ENSG00000127463	EMC1	Protein coding	NO	172.792	459	0.044054	0.0705279	7.5489e-09	0.00468533	2.39414e-06
chr7_66683727_66683755	TTAT	RABGEF1	intronic	Thyroid	ENSG00000232546	.	unprocessed_pseudogene	NO	164.755	534	-0.231685	0.0608813	7.55857e-09	0.00492209	1.33462e-06
chr6_149891484_149891504	TG	RAET1E-AS1	ncRNA_intronic	Brain_Caudate_basal_ganglia	ENSG00000203722	RAET1G	Protein coding	NO	31.516	184	0.19639	0.168009	7.55861e-09	0.00396568	6.86104e-06
chr17_51341762_51341786	TTAT	LINC02072	ncRNA_exonic	Brain_Cortex	ENSG00000011260	UTP18	Protein coding	NO	45.519	199	-0.176917	0.156246	7.55875e-09	0.00399762	5.49124e-06
chr20_45742354_45742398	TG	SPINT4;WFDC3	intergenic	Brain_Nucleus_accumbens_basal_ganglia	ENSG00000124116	WFDC3	Protein coding	NO	37.517	192	0.12138	0.161515	7.56658e-09	0.00399285	6.3178e-06
chr8_119933453_119933499	AC	DEPTOR	intronic	Artery_Tibial	ENSG00000136982	DSCC1	Protein coding	NO	77.582	532	0.132324	0.0610997	7.56813e-09	0.0044243	1.52094e-06
chr22_33842909_33842957	AAACA	LARGE1	intronic	Artery_Tibial	ENSG00000133424	LARGE1	Protein coding	YES	18.678	532	-0.135966	0.0610996	7.56832e-09	0.00442441	1.52094e-06
chr8_60459800_60459868	CTTC	LINC01301;RAB2A	intergenic	Adipose_Visceral_Omentum	ENSG00000251396	LINC01301	lncRNA	NO	45.904	459	-0.06835	0.0705177	7.56837e-09	0.00469741	2.39908e-06
chr17_6624536_6624570	CA	KIAA0753	intronic	Brain_Cerebellum	ENSG00000198920	KIAA0753	Protein coding	YES	3.646	202	-0.168942	0.154076	7.56894e-09	0.00410894	3.75933e-06
C9ORF72	GGCCCC	C9orf72	intronic	Colon_Sigmoid	ENSG00000147894	C9orf72	Protein coding	YES	0.043	95	0.083091	0.302902	7.56986e-09	0.00463818	3.56235e-06
chr11_27559718_27559758	GT	BDNF-AS	ncRNA_intronic	Adipose_Subcutaneous	ENSG00000148943	LIN7C	Protein coding	NO	52.969	530	-0.066936	0.0613231	7.57041e-09	0.00469431	1.71638e-06
chr2_17622506_17622614	AAAG	VSNL1	intronic	Thyroid	ENSG00000178295	GEN1	Protein coding	NO	131.298	533	-0.032483	0.060987	7.57056e-09	0.00492989	1.33638e-06
chr12_121883180_121883236	TG	HPD	intronic	Lung	ENSG00000158023	CFAP251	Protein coding	NO	35.384	466	0.050421	0.0694893	7.57101e-09	0.00495147	2.40363e-06
chr10_125914280_125914292	AT	FANK1	intronic	Brain_Hippocampus	ENSG00000188690	UROS	Protein coding	NO	91.028	148	-0.057182	0.205001	7.57113e-09	0.00392989	1.26771e-05
chr1_220881763_220881813	AC	HLX	intronic	Prostate	ENSG00000272823	.	lncRNA	NO	52.577	199	0.10643	0.156231	7.57216e-09	0.00499281	1.02312e-05
chr11_100714389_100714421	TG	ARHGAP42	intronic	Muscle_Skeletal	ENSG00000165895	ARHGAP42	Protein coding	YES	24.038	655	0.130786	0.0498723	7.57488e-09	0.00404577	1.45584e-06
chr8_108443350_108443364	AC	EMC2	upstream	Esophagus_Muscularis	ENSG00000104412	EMC2	Protein coding	YES	0.244	417	0.012174	0.0773751	7.57595e-09	0.00454681	1.99846e-06
chr11_43810367_43810403	TA	HSD17B12	intronic	Esophagus_Gastroesophageal_Junction	ENSG00000283375	.	lncRNA	NO	46.019	107	-0.088241	0.273408	7.57661e-09	0.00458017	3.2323e-06
chr2_86223735_86223761	TC	REEP1	intronic	Esophagus_Muscularis	ENSG00000068654	POLR1A	Protein coding	NO	117.593	417	0.128424	0.0773735	7.57876e-09	0.0045485	1.99846e-06
chr3_36824928_36824994	GT	LINC02033;TRANK1	intergenic	Breast_Mammary_Tissue	ENSG00000168016	TRANK1	Protein coding	NO	25.69	377	-0.046891	0.0852741	7.58051e-09	0.00490189	3.42311e-06
chr12_31143167_31143191	TG	OVOS2	ncRNA_intronic	Stomach	ENSG00000013573	DDX11	Protein coding	NO	40.911	286	0.101751	0.111071	7.58198e-09	0.00461709	5.74265e-06
chr19_21377512_21377534	CA	ZNF738	UTR3	Brain_Nucleus_accumbens_basal_ganglia	ENSG00000172687	ZNF738	Protein coding	YES	18.493	192	-0.291839	0.161495	7.58383e-09	0.00400195	6.32219e-06
chr9_35025629_35025663	AC	DNAJB5;C9orf131	intergenic	Heart_Left_Ventricle	ENSG00000165282	PIGO	Protein coding	NO	65.023	350	0.075616	0.0915816	7.58828e-09	0.00408688	3.53537e-06
chr11_120163286_120163330	GT	TRIM29;LOC107984399	intergenic	Skin_Sun_Exposed_Lower_leg	ENSG00000184232	OAF	Protein coding	NO	47.724	557	0.043798	0.058418	7.5891e-09	0.00482127	1.48073e-06
chr12_48267330_48267440	CCTT	OR10AD1;H1-7	intergenic	Prostate	ENSG00000240399	.	transcribed_processed_pseudogene	NO	211.794	199	0.09033	0.15621	7.59067e-09	0.00500501	1.02352e-05
chr12_81137321_81137364	CA	ACSS3	intronic	Thyroid	ENSG00000111058	ACSS3	Protein coding	YES	2.5475	534	0.073043	0.0608628	7.59931e-09	0.00494862	1.34072e-06
chr4_102653220_102653266	CA	MANBA	intronic	Artery_Tibial	ENSG00000145354	CISD2	Protein coding	NO	215.731	532	-0.029707	0.0610848	7.60089e-09	0.00444345	1.52696e-06
chr6_26440772_26440816	TG	BTN3A3	intronic	Heart_Atrial_Appendage	ENSG00000181315	ZNF322	Protein coding	NO	210.702	364	-0.073736	0.088188	7.60099e-09	0.00441756	3.02572e-06
chr19_8284805_8284849	CA	CERS4;CD320	intergenic	Cells_Cultured_fibroblasts	ENSG00000233927	RPS28	Protein coding	NO	36.331	427	0.03319	0.0756085	7.60221e-09	0.00420588	1.60898e-06
chr8_102813615_102813682	AC	GASAL1;AZIN1	intergenic	Esophagus_Gastroesophageal_Junction	ENSG00000253320	MAILR	lncRNA	NO	50.6225	322	0.17648	0.0991856	7.60263e-09	0.0045959	3.24111e-06
chr2_10776266_10776280	GT	ATP6V1C2	intronic	Muscle_Skeletal	ENSG00000143882	ATP6V1C2	Protein coding	YES	2.215	655	-0.190202	0.04986	7.60792e-09	0.00406342	1.46114e-06
chr17_2338774_2338788	AT	SGSM2	intronic	Adipose_Subcutaneous	ENSG00000167720	SRR	Protein coding	NO	23.403	510	-0.053398	0.0636408	7.61351e-09	0.00472104	1.72553e-06
C9ORF72	GGCCCC	C9orf72	intronic	Testis	ENSG00000147894	C9orf72	Protein coding	YES	0.043	94	0.063218	0.305558	7.61416e-09	0.006425	2.92844e-06
chr19_19249045_19249086	TG	NCAN	intronic	Colon_Transverse	ENSG00000250067	YJEFN3	Protein coding	NO	279.796	328	0.078724	0.097441	7.61452e-09	0.00484677	4.03226e-06
chr14_71197632_71197680	TG	PCNX1;SIPA1L1	intergenic	Artery_Tibial	ENSG00000100731	PCNX1	Protein coding	NO	88.636	532	0.048914	0.061078	7.61588e-09	0.00445221	1.52944e-06
chr1_41974486_41974522	AC	HIVEP3;NONE	intergenic	Brain_Cerebellar_Hemisphere	ENSG00000127124	HIVEP3	Protein coding	NO	55.582	166	-0.141443	0.184608	7.61909e-09	0.00407958	5.78663e-06
chr8_91051159_91051195	AC	PIP4P2;OTUD6B-AS1	intergenic	Nerve_Tibial	ENSG00000147606	SLC26A7	Protein coding	NO	158.317	488	0.065165	0.0664226	7.62163e-09	0.0049188	1.43657e-06
chr20_62334753_62334783	AGGGCG	LAMA5	intronic	Muscle_Skeletal	ENSG00000273619	.	lncRNA	NO	52.232	655	-0.13419	0.0498549	7.62172e-09	0.00407079	1.46326e-06
chr7_100530980_100531025	AAAAT	NYAP1;AGFG2	intergenic	Breast_Mammary_Tissue	ENSG00000121716	PILRB	Protein coding	NO	172.886	374	0.164541	0.0859058	7.62253e-09	0.00492906	3.43829e-06
chr12_9332317_9332345	AG	LOC642846;LINC02367	intergenic	Breast_Mammary_Tissue	ENSG00000214776	.	transcribed_unprocessed_pseudogene	NO	148.277	377	-0.095785	0.0852465	7.62476e-09	0.0049305	3.43829e-06
chr1_173825449_173825485	ATT	DARS2	intronic	Heart_Left_Ventricle	ENSG00000117593	DARS2	Protein coding	YES	0.507	332	0.043193	0.0963048	7.63212e-09	0.00411049	3.55272e-06
chr4_25089214_25089244	AG	LGI2;SEPSECS	intergenic	Thyroid	ENSG00000153012	LGI2	Protein coding	NO	58.283	534	0.063601	0.0608475	7.63331e-09	0.00497076	1.34599e-06
chr11_66745793_66745825	GTTT	C11orf80	intronic	Lung	ENSG00000174080	CTSF	Protein coding	NO	176.93	466	0.128879	0.0694573	7.63332e-09	0.00499222	2.42106e-06
chr6_143425733_143425777	TG	ADAT2	UTR3	Liver	ENSG00000189007	ADAT2	Protein coding	YES	16.222	195	-0.046089	0.159127	7.64072e-09	0.00367111	9.29396e-06
chr1_48166905_48166949	AC	SKINT1L	ncRNA_intronic	Artery_Tibial	ENSG00000272491	.	lncRNA	NO	62.634	532	0.059709	0.0610663	7.64173e-09	0.00446733	1.53358e-06
chr22_23695438_23695477	CTG	GUSBP11	ncRNA_exonic	Prostate	ENSG00000272578	.	transcribed_unprocessed_pseudogene	NO	21.8375	199	-0.167272	0.15615	7.64576e-09	0.00504134	1.02884e-05
chr1_45930391_45930426	TTTTG	MAST2	intronic	Skin_Not_Sun_Exposed_Suprapubic	ENSG00000159588	CCDC17	Protein coding	NO	306.351	508	0.235629	0.063868	7.64808e-09	0.00487313	1.76883e-06
chr13_79450245_79450265	TG	RBM26-AS1;NDFIP2-AS1	intergenic	Nerve_Tibial	ENSG00000227354	RBM26-AS1	lncRNA	NO	37.423	488	0.291891	0.0664083	7.65083e-09	0.00493765	1.44165e-06
chr14_91836577_91836639	GGCGAGGCAAGGCGGGGAGG	TC2N	intronic	Adrenal_Gland	ENSG00000133962	CATSPERB	Protein coding	NO	55.901	203	0.245956	0.153281	7.65104e-09	0.00389962	6.91421e-06
chr1_63356931_63356975	CA	MIR6068;ALG6	intergenic	Brain_Cerebellar_Hemisphere	ENSG00000203965	EFCAB7	Protein coding	NO	166.419	166	-0.053	0.184566	7.65201e-09	0.0040972	5.8034e-06
chr20_35819648_35819676	TG	PHF20	intronic	Adipose_Visceral_Omentum	ENSG00000088340	FER1L4	transcribed_unitary_pseudogene	NO	212.1	459	0.135049	0.0704742	7.65208e-09	0.00474936	2.42438e-06
chr7_65462935_65462967	TG	ZNF92;LOC101929322	intergenic	Vagina	ENSG00000164669	INTS4P1	transcribed_unprocessed_pseudogene	NO	321.71	121	0.210717	0.245348	7.65349e-09	0.00419875	3.02069e-05
chr17_4839939_4839985	TG	MINK1	intronic	Brain_Cerebellum	ENSG00000108556	CHRNE	Protein coding	NO	60.267	202	-0.085042	0.15398	7.65806e-09	0.00415732	3.80011e-06
chr22_19062779_19062807	CT	DGCR2	intronic	Whole_Blood	ENSG00000273164	.	.	NO	.	616	-0.010371	0.0529243	7.65833e-09	0.00401738	1.51771e-06
chr2_28834081_28834115	AC	SPDYA	intronic	Adipose_Visceral_Omentum	ENSG00000213639	PPP1CB	Protein coding	NO	51.57	459	0.104428	0.0704704	7.65931e-09	0.00475385	2.42544e-06
chr10_49183353_49183377	TG	TMEM273	intronic	Spleen	ENSG00000204161	TMEM273	Protein coding	YES	4.947	205	-0.299683	0.151879	7.66018e-09	0.00487961	6.6844e-06
chr13_45358649_45358677	CA	TPT1-AS1	ncRNA_intronic	Breast_Mammary_Tissue	ENSG00000174032	SLC25A30	Protein coding	NO	43.694	377	0.025067	0.0852235	7.66168e-09	0.00495438	3.45253e-06
chr2_113297800_113297867	AC	PAX8;CBWD2	intergenic	Esophagus_Muscularis	ENSG00000189223	PAX8-AS1	lncRNA	NO	28.0095	417	0.136141	0.0773247	7.66474e-09	0.0046001	2.02025e-06
chr17_3609322_3609350	GA	TRPV1;SHPK	UTR5;UTR3	Pancreas	ENSG00000197417	SHPK	Protein coding	NO	26.914	275	0.085945	0.115215	7.66749e-09	0.0043604	4.40936e-06
chr1_89524689_89524719	TCC	LRRC8B	upstream	Pancreas	ENSG00000197147	LRRC8B	Protein coding	YES	0.125	275	-0.183222	0.115215	7.66829e-09	0.00436086	4.40936e-06
chr9_26870587_26870611	GT	CAAP1	intronic	Skin_Not_Sun_Exposed_Suprapubic	ENSG00000096872	IFT74	Protein coding	NO	76.44	508	-0.187158	0.0638584	7.66861e-09	0.00488621	1.77294e-06
chr17_4839939_4839985	TG	MINK1	intronic	Brain_Cerebellar_Hemisphere	ENSG00000196388	INCA1	Protein coding	NO	157.071	166	-0.096543	0.184544	7.66922e-09	0.00410641	5.8045e-06
chr2_46518490_46518524	AC	ATP6V1E2	intronic	Adipose_Subcutaneous	ENSG00000119878	CRIPT	Protein coding	NO	97.909	530	0.0404	0.061278	7.66963e-09	0.00475584	1.73761e-06
chr8_141348394_141348433	AC	LINC01300;GPR20	intergenic	Whole_Blood	ENSG00000253595	LINC01300	lncRNA	NO	6.0885	616	-0.00776	0.0529193	7.67109e-09	0.00402407	1.51966e-06
chr12_9283455_9283487	AC	LOC642846	upstream	Artery_Tibial	ENSG00000237248	LINC00987	lncRNA	NO	36.974	532	0.142079	0.0610523	7.6729e-09	0.00448555	1.53896e-06
chr3_183797544_183797576	AATA	YEATS2	intronic	Brain_Cerebellar_Hemisphere	ENSG00000233885	YEATS2-AS1	lncRNA	NO	11.849	166	0.275638	0.184537	7.67514e-09	0.00410958	5.8045e-06
chr10_68298757_68298794	AC	PBLD	intronic	Nerve_Tibial	ENSG00000108187	PBLD	Protein coding	YES	1.6415	488	0.076734	0.0663951	7.67789e-09	0.00495511	1.44633e-06
chr10_35021789_35021907	GTGAG	CUL2	intronic	Cells_Cultured_fibroblasts	ENSG00000230534	.	lncRNA	NO	104.809	427	0.093117	0.0755637	7.68313e-09	0.00425065	1.62531e-06
chr15_82720527_82720661	TCT	LOC338963;ACTG1P17	intergenic	Esophagus_Mucosa	ENSG00000278662	GOLGA6L10	Protein coding	NO	371.119	449	-0.058626	0.0719774	7.68416e-09	0.00464901	1.97999e-06
chr7_35752293_35752339	TC	LOC100506725;SEPTIN7-DT	intergenic	Artery_Tibial	ENSG00000271122	HERPUD2-AS1	lncRNA	NO	57.102	532	-0.061403	0.0610471	7.6845e-09	0.00449233	1.54058e-06
chr22_41449989_41450017	TG	TOB2;PHF5A	intergenic	Nerve_Tibial	ENSG00000100412	ACO2	Protein coding	NO	2.173	488	-0.02626	0.0663919	7.68459e-09	0.00495944	1.44697e-06
chr2_196164038_196164074	AATA	STK17B	intronic	Cells_Cultured_fibroblasts	ENSG00000118997	DNAH7	Protein coding	NO	95.219	426	-0.153727	0.075734	7.68523e-09	0.00425181	1.62531e-06
chr16_23409064_23409088	GT	COG7	intronic	Brain_Putamen_basal_ganglia	ENSG00000103356	EARS2	Protein coding	NO	114.569	163	-0.076712	0.187625	7.68713e-09	0.00389259	8.97479e-06
chr1_22051825_22051861	AAC	CDC42	upstream	Spleen	ENSG00000218510	LINC00339	lncRNA	NO	26.29	205	0.264264	0.151849	7.68863e-09	0.00489773	6.70005e-06
chr1_109390771_109390799	TG	SORT1	intronic	Testis	ENSG00000221986	MYBPHL	Protein coding	NO	83.774	296	0.329372	0.107415	7.69018e-09	0.00648915	2.95498e-06
chr17_76481952_76482003	AC	RHBDF2	intronic	Adipose_Visceral_Omentum	ENSG00000129667	RHBDF2	Protein coding	YES	0.0835	459	0.02543	0.0704544	7.69043e-09	0.00477316	2.43405e-06
chr17_45922486_45922518	AC	MAPT	intronic	Artery_Tibial	ENSG00000260075	NSFP1	unprocessed_pseudogene	NO	450.353	532	0.052857	0.0610435	7.69244e-09	0.00449697	1.54164e-06
chr2_201192394_201192424	AAT	CASP10	intronic	Cells_Cultured_fibroblasts	ENSG00000240344	PPIL3	Protein coding	NO	303.106	425	0.278473	0.0759006	7.69536e-09	0.00425741	1.62683e-06
chr16_15591594_15591639	AC	BMERB1;MARF1	intergenic	Brain_Cerebellum	ENSG00000072864	NDE1	Protein coding	NO	51.6505	202	0.149691	0.153936	7.69837e-09	0.00417921	3.81663e-06
chr11_120122131_120122163	GT	TRIM29	intronic	Esophagus_Gastroesophageal_Junction	ENSG00000184232	OAF	Protein coding	NO	88.885	322	0.080099	0.0991159	7.69989e-09	0.00465469	3.28026e-06
chr11_93721665_93721701	GT	SCARNA9	ncRNA_exonic	Esophagus_Muscularis	ENSG00000182919	C11orf54	Protein coding	NO	19.908	417	-0.132015	0.0773039	7.7016e-09	0.00462222	2.02907e-06
chr20_38528345_38528389	TTTA	RALGAPB	intronic	Artery_Coronary	ENSG00000224635	.	lncRNA	NO	111.57	193	0.292583	0.160583	7.70601e-09	0.00403028	9.39458e-06
chr2_113287445_113287483	GT	PAX8;CBWD2	intergenic	Colon_Sigmoid	ENSG00000189223	PAX8-AS1	lncRNA	NO	17.64	310	-0.079986	0.102772	7.70827e-09	0.00472299	3.62192e-06
chr1_168557942_168557994	GT	XCL2;XCL1	intergenic	Thyroid	ENSG00000143184	XCL1	Protein coding	NO	18.637	532	-0.042508	0.0610344	7.71278e-09	0.00502251	1.35927e-06
chr21_44064303_44064339	TG	TRAPPC10	intronic	Brain_Putamen_basal_ganglia	ENSG00000241945	PWP2	Protein coding	NO	43.052	163	-0.177614	0.187584	7.71875e-09	0.0039086	8.98528e-06
chr20_3799484_3799526	TG	CDC25B	intronic	Adrenal_Gland	ENSG00000101224	CDC25B	Protein coding	YES	1.566	203	-0.062697	0.153206	7.72139e-09	0.00393547	6.96543e-06
chr7_141913769_141913883	TAAAA	PRSS37;OR9A4	intergenic	Brain_Frontal_Cortex_BA9	ENSG00000127364	TAS2R4	Protein coding	NO	137.152	162	-0.042964	0.188637	7.72263e-09	0.00404139	8.81565e-06
chr21_33976337_33976357	CACT	LOC101928126	upstream	Lung	ENSG00000237945	LINC00649	lncRNA	NO	6.828	466	0.226368	0.0694112	7.72392e-09	0.00505147	2.44861e-06
chr10_79972513_79972537	AC	SFTPD;TMEM254-AS1	intergenic	Brain_Frontal_Cortex_BA9	ENSG00000133661	SFTPD	Protein coding	NO	10.089	165	0.401355	0.185492	7.72867e-09	0.00404455	8.81565e-06
chr7_90188009_90188077	ATAG	STEAP2-AS1	ncRNA_intronic	Nerve_Tibial	ENSG00000235436	DPY19L2P4	transcribed_unprocessed_pseudogene	NO	68.504	488	-0.110319	0.0663698	7.73013e-09	0.00498882	1.45458e-06
chr17_44819659_44819703	AAAT	GJC1	intronic	Nerve_Tibial	ENSG00000161692	DBF4B	Protein coding	NO	86.022	487	-0.154627	0.0665018	7.73073e-09	0.00498921	1.45458e-06
chr17_44729683_44729727	AC	DBF4B	intronic	Adipose_Subcutaneous	ENSG00000073670	ADAM11	Protein coding	NO	29.283	530	0.056672	0.0612505	7.73084e-09	0.00479379	1.74956e-06
chr20_58445684_58445720	TG	VAPB	UTR3	Brain_Nucleus_accumbens_basal_ganglia	ENSG00000124164	VAPB	Protein coding	YES	6.725	192	-0.052206	0.161329	7.7318e-09	0.00408003	6.43538e-06
chr1_48283697_48283724	AAAG	SLC5A9;SPATA6	intergenic	Brain_Frontal_Cortex_BA9	ENSG00000272491	.	lncRNA	NO	54.1495	165	-0.099558	0.185488	7.73217e-09	0.00404639	8.81565e-06
chr1_205679685_205679725	AC	SLC45A3	intronic	Cells_Cultured_fibroblasts	ENSG00000117280	RAB29	Protein coding	NO	95.446	427	-0.044465	0.0755358	7.73376e-09	0.00427866	1.63432e-06
chr12_13000454_13000478	GCAGCAGT	HTR7P1	ncRNA_exonic	Skin_Not_Sun_Exposed_Suprapubic	ENSG00000255621	.	lncRNA	NO	0.015	508	0.209806	0.0638278	7.73393e-09	0.00492783	1.78739e-06
chr11_45755630_45755660	AGGCAG	LOC100507384;LINC02716	intergenic	Esophagus_Mucosa	ENSG00000205106	LINC02716	lncRNA	NO	15.771	449	0.30046	0.0719506	7.73524e-09	0.00467991	1.9923e-06
chr16_70272889_70272923	AC	AARS1	intronic	Artery_Tibial	ENSG00000157322	CLEC18A	Protein coding	NO	321.165	532	-0.067189	0.0610236	7.73701e-09	0.00452302	1.55004e-06
chr16_28527977_28528009	AC	IL27;NUPR1	intergenic	Esophagus_Gastroesophageal_Junction	ENSG00000196502	SULT1A1	Protein coding	NO	80.927	322	0.152495	0.0990876	7.73966e-09	0.00467873	3.29488e-06
chr8_11114727_11114773	TG	XKR6	intronic	Adipose_Subcutaneous	ENSG00000255310	.	lncRNA	NO	5.024	530	-0.06768	0.0612462	7.74049e-09	0.00479977	1.75094e-06
chr9_133745938_133745988	AG	SARDH;VAV2	intergenic	Adipose_Subcutaneous	ENSG00000123453	SARDH	Protein coding	NO	6.008	530	-0.043583	0.0612452	7.74257e-09	0.00480107	1.75094e-06
chr1_151878891_151878929	AC	THEM4	intronic	Nerve_Tibial	ENSG00000159445	THEM4	Protein coding	YES	10.84	488	0.03714	0.0663636	7.74284e-09	0.00499703	1.45643e-06
chr4_17577191_17577249	GCGGGCGCACACGAAT	LAP3	UTR5	Testis	ENSG00000249502	MED28-DT	lncRNA	NO	37.365	296	-0.126343	0.107374	7.74355e-09	0.00653418	2.97278e-06
chr2_27358735_27358759	ACCTCTCT	GTF3C2;EIF2B4	intergenic	Thyroid	ENSG00000115241	PPM1G	Protein coding	NO	50.808	534	-0.04488	0.0607982	7.74358e-09	0.00504256	1.36433e-06
chr6_45204250_45204280	AAG	SUPT3H	intronic	Brain_Cerebellar_Hemisphere	ENSG00000196284	SUPT3H	Protein coding	YES	98.246	166	-0.081763	0.184449	7.74458e-09	0.00414677	5.84876e-06
chr7_73855184_73855232	AC	METTL27;TMEM270	intergenic	Cells_EBV-transformed_lymphocytes	ENSG00000165171	METTL27	Protein coding	NO	12.692	137	0.250336	0.219518	7.74663e-09	0.00379398	1.91615e-05
chr15_84571274_84571316	GT	LINC00933	ncRNA_intronic	Pituitary	ENSG00000259728	LINC00933	transcribed_unprocessed_pseudogene	YES	0.371	230	0.13835	0.136304	7.7471e-09	0.00515273	5.10677e-06
chr17_16203040_16203072	AC	NCOR1	intronic	Skin_Sun_Exposed_Lower_leg	ENSG00000214941	ZSWIM7	Protein coding	NO	203.339	557	-0.055101	0.0583496	7.748e-09	0.00492221	1.51127e-06
chr9_132796770_132796817	AC	AK8	intronic	Brain_Cerebellum	ENSG00000165695	AK8	Protein coding	YES	66.9185	202	-0.128203	0.153883	7.74847e-09	0.0042064	3.83503e-06
chr22_22263578_22263606	GT	VPREB1;BMS1P20	intergenic	Brain_Cerebellum	ENSG00000211644	IGLV1-51	IG_V_gene	NO	58.88	202	0.169039	0.153882	7.74962e-09	0.00420703	3.83503e-06
chr14_73641211_73641229	GT	ACOT6;DNAL1	intergenic	Lung	ENSG00000119661	DNAL1	Protein coding	NO	3.655	466	0.091751	0.069398	7.75019e-09	0.00506866	2.45574e-06
chr10_45594599_45594637	CCCAG	MARCHF8	UTR5	Muscle_Skeletal	ENSG00000172661	WASHC2C	Protein coding	NO	132.582	651	0.206599	0.0501069	7.7502e-09	0.00413941	1.48579e-06
chr2_37249643_37249678	AC	NDUFAF7;PRKD3	downstream	Heart_Left_Ventricle	ENSG00000115825	PRKD3	Protein coding	NO	22.7625	350	0.029208	0.0914738	7.75088e-09	0.00417445	3.60488e-06
chr2_159850773_159850799	AT	LY75;LY75-CD302	intronic	Nerve_Tibial	ENSG00000054219	LY75	Protein coding	NO	53.863	149	0.050106	0.203504	7.7537e-09	0.00500404	1.45763e-06
chr2_6910352_6910384	TG	RSAD2;GRASLND	intergenic	Muscle_Skeletal	ENSG00000271947	.	lncRNA	NO	4.067	655	-0.10384	0.0498055	7.75561e-09	0.0041423	1.48629e-06
chr21_39345109_39345137	CA	HMGN1	intronic	Esophagus_Mucosa	ENSG00000255568	BRWD1-AS2	lncRNA	NO	31.216	449	0.057618	0.0719385	7.75853e-09	0.004694	1.99745e-06
chr6_25882462_25882490	AC	SLC17A3;SLC17A2	intergenic	Artery_Tibial	ENSG00000272810	.	lncRNA	NO	130.765	532	-0.055959	0.061014	7.75862e-09	0.00453566	1.55384e-06
chr12_112335143_112335165	AC	HECTD4	intronic	Lung	ENSG00000089022	MAPKAPK5	Protein coding	NO	445.921	466	-0.049241	0.0693933	7.75943e-09	0.0050747	2.45748e-06
chr20_35321252_35321284	TG	UQCC1	intronic	Pituitary	ENSG00000125965	GDF5	Protein coding	NO	116.96	230	-0.101256	0.136288	7.76445e-09	0.00516428	5.11315e-06
chr2_195921352_195921394	AC	DNAH7	intronic	Esophagus_Muscularis	ENSG00000196950	SLC39A10	Protein coding	NO	240.896	417	0.107036	0.0772687	7.76449e-09	0.00465997	2.04474e-06
chr12_104267647_104267742	TCTT	TXNRD1	intronic	Skin_Not_Sun_Exposed_Suprapubic	ENSG00000255150	EID3	Protein coding	NO	36.0445	507	-0.035029	0.0639348	7.76693e-09	0.00494886	1.79376e-06
chr15_67405390_67405429	TCA	IQCH-AS1	ncRNA_exonic	Skin_Not_Sun_Exposed_Suprapubic	ENSG00000137764	MAP2K5	Protein coding	NO	137.293	508	-0.107676	0.0638124	7.76714e-09	0.00494899	1.79376e-06
chr1_156183697_156183745	TG	SEMA4A;SLC25A44	intergenic	Nerve_Tibial	ENSG00000196189	SEMA4A	Protein coding	NO	8.388	488	-0.046025	0.0663508	7.76945e-09	0.0050142	1.45969e-06
chr19_18482763_18482807	TTG	ELL	intronic	Nerve_Tibial	ENSG00000175489	LRRC25	Protein coding	NO	85.163	488	-0.065649	0.0663508	7.7695e-09	0.00501423	1.45969e-06
chr16_89565283_89565315	TGGGC	RPL13	UTR3	Muscle_Skeletal	ENSG00000274627	.	.	NO	.	655	-0.09234	0.0498	7.77086e-09	0.00415045	1.48868e-06
chr20_46549808_46549828	TG	OCSTAMP	intronic	Skin_Sun_Exposed_Lower_leg	ENSG00000215452	ZNF663P	transcribed_unitary_pseudogene	NO	90.542	557	-0.040576	0.0583396	7.77137e-09	0.00493706	1.51513e-06
chr1_243294482_243294526	GA	SDCCAG8	intronic	Nerve_Tibial	ENSG00000054282	SDCCAG8	Protein coding	YES	1.386	488	-0.054546	0.0663498	7.77148e-09	0.00501551	1.45969e-06
chr9_113352480_113352502	AC	BSPRY	intronic	Testis	ENSG00000136875	PRPF4	Protein coding	NO	73.395	296	0.080477	0.107352	7.77232e-09	0.00655846	2.98247e-06
chr8_123449859_123449891	TC	NTAQ1;FBXO32	intergenic	Skin_Sun_Exposed_Lower_leg	ENSG00000156795	NTAQ1	Protein coding	NO	19.88	556	-0.059215	0.0584414	7.77256e-09	0.00493781	1.51513e-06
chr10_125914280_125914292	AT	FANK1	intronic	Skin_Not_Sun_Exposed_Suprapubic	ENSG00000188690	UROS	Protein coding	NO	91.028	489	-0.029267	0.0662161	7.77561e-09	0.00495439	1.79507e-06
chr17_50169414_50169446	AC	SGCA	intronic	Brain_Putamen_basal_ganglia	ENSG00000108823	SGCA	Protein coding	YES	0.6	163	0.218911	0.187511	7.77605e-09	0.00393761	9.03122e-06
chr19_11164710_11164758	CATC	KANK2	UTR3	Heart_Left_Ventricle	ENSG00000197256	KANK2	Protein coding	YES	5.681	350	-0.048471	0.0914571	7.77631e-09	0.00418815	3.61359e-06
chr15_45038126_45038194	CCTT	SORD	intronic	Skin_Sun_Exposed_Lower_leg	ENSG00000140263	SORD	Protein coding	YES	1.924	557	-0.107097	0.0583369	7.7777e-09	0.00494108	1.51567e-06
chr2_127306847_127306875	GT	MAP3K2	UTR3	Pituitary	ENSG00000163161	ERCC3	Protein coding	NO	12.695	230	-0.246409	0.136275	7.77793e-09	0.00517324	5.11696e-06
chr8_8919457_8919507	TG	MFHAS1;ERI1	intergenic	Thyroid	ENSG00000233609	RPL10P19	transcribed_processed_pseudogene	NO	41.718	534	-0.063249	0.0607816	7.78104e-09	0.00506696	1.37056e-06
chr9_92474742_92474784	TCA	ASPN	exonic	Artery_Tibial	ENSG00000188312	CENPP	Protein coding	NO	125.494	532	0.176845	0.061004	7.78116e-09	0.00454884	1.55782e-06
chr10_93702522_93702548	CCG	FRA10AC1	UTR5	Adipose_Subcutaneous	ENSG00000148690	FRA10AC1	Protein coding	YES	0.057	529	0.051855	0.0613404	7.78185e-09	0.00482543	1.75918e-06
chr16_28604689_28604721	GTT	SULT1A1	downstream	Artery_Coronary	ENSG00000197165	SULT1A2	Protein coding	NO	7.655	195	0.279082	0.158971	7.78228e-09	0.00407017	9.4655e-06
chr12_45104956_45104992	AC	RACGAP1P1;PLEKHA8P1	intergenic	Adipose_Subcutaneous	ENSG00000184613	NELL2	Protein coding	NO	183.126	530	-0.111853	0.0612252	7.78752e-09	0.00482894	1.75982e-06
chr1_229472707_229472727	AT	NUP133	intronic	Esophagus_Muscularis	ENSG00000229367	HMGN2P19	processed_pseudogene	NO	97.815	385	0.040852	0.0834405	7.78969e-09	0.00467509	2.05048e-06
chr2_27358735_27358759	ACCTCTCT	GTF3C2;EIF2B4	intergenic	Cells_Cultured_fibroblasts	ENSG00000234072	GTF3C2-AS2	lncRNA	NO	1.559	427	-0.093714	0.0755051	7.79003e-09	0.00430979	1.64496e-06
chr3_44473453_44473491	CA	ZNF445	intronic	Colon_Transverse	ENSG00000144792	ZNF660	Protein coding	NO	104.751	328	0.051045	0.0973174	7.79117e-09	0.00495921	4.12237e-06
chr22_41561045_41561081	AC	CSDC2	UTR5	Artery_Tibial	ENSG00000100412	ACO2	Protein coding	NO	37.709	532	0.033843	0.0609987	7.79319e-09	0.00455587	1.55969e-06
chr7_66916188_66916239	TTA	LINC02604;TMEM248	intergenic	Adipose_Subcutaneous	ENSG00000273142	LINC02604	lncRNA	NO	13.3565	157	0.164058	0.194011	7.79574e-09	0.00483404	1.76103e-06
chr9_91166713_91166733	AAAT	LINC00484	ncRNA_intronic	Whole_Blood	ENSG00000230537	LINC02937	lncRNA	NO	46.323	614	0.078033	0.0530383	7.79821e-09	0.00409075	1.54368e-06
chr22_22263578_22263606	GT	VPREB1;BMS1P20	intergenic	Cells_EBV-transformed_lymphocytes	ENSG00000234630	.	lncRNA	NO	30.141	137	0.153777	0.219441	7.79955e-09	0.00381989	1.91954e-05
chr14_37040352_37040447	GAAA	SLC25A21	intronic	Pancreas	ENSG00000258708	SLC25A21-AS1	lncRNA	NO	131.488	275	0.044227	0.115107	7.7998e-09	0.00443565	4.47593e-06
chr1_17003585_17003631	CA	ATP13A2	intronic	Heart_Atrial_Appendage	ENSG00000117122	MFAP2	Protein coding	NO	22.976	364	-0.107828	0.0880609	7.80059e-09	0.00453356	3.10093e-06
chr6_25946785_25946811	AG	SLC17A2;TRIM38	intergenic	Artery_Coronary	ENSG00000272462	LINC02980	lncRNA	NO	45.843	195	0.239472	0.158951	7.80086e-09	0.00407988	9.46608e-06
chr7_65462935_65462967	TG	ZNF92;LOC101929322	intergenic	Brain_Cortex	ENSG00000213462	ERV3-1	Protein coding	NO	456.208	199	-0.140794	0.15598	7.8027e-09	0.00412664	5.65294e-06
chr11_68865923_68866013	TCCTC	CPT1A;MRPL21	intergenic	Adrenal_Gland	ENSG00000250508	LINC02701	lncRNA	NO	4.696	203	-0.097618	0.153116	7.80656e-09	0.00397888	7.02982e-06
chr14_102525618_102525727	TTCC	ANKRD9;MIR4309	intergenic	Brain_Caudate_basal_ganglia	ENSG00000156381	ANKRD9	Protein coding	NO	15.8735	184	-0.050743	0.167721	7.80675e-09	0.00409587	7.06185e-06
chr9_124874707_124874727	TC	ARPC5L	intronic	Adipose_Subcutaneous	ENSG00000173611	SCAI	Protein coding	NO	101.469	530	-0.121673	0.0612159	7.80847e-09	0.00484193	1.76263e-06
chr6_29679886_29679913	AAAC	ZFP57	intronic	Skin_Not_Sun_Exposed_Suprapubic	ENSG00000176998	HCG4	unprocessed_pseudogene	NO	112.85	508	0.296772	0.0637932	7.80867e-09	0.00497545	1.80205e-06
chr17_4839939_4839985	TG	MINK1	intronic	Colon_Transverse	ENSG00000205710	C17orf107	Protein coding	NO	59.456	328	-0.063799	0.0973051	7.80885e-09	0.00497046	4.12829e-06
chr10_113678603_113678643	GT	CASP7	upstream	Artery_Tibial	ENSG00000165806	CASP7	Protein coding	YES	0.539	532	0.095091	0.0609913	7.80981e-09	0.00456559	1.56249e-06
chr6_29735181_29735207	CA	HLA-F-AS1	ncRNA_intronic	Esophagus_Gastroesophageal_Junction	ENSG00000204644	ZFP57	Protein coding	NO	54.039	310	0.2416	0.102697	7.81105e-09	0.00472189	3.32149e-06
chr1_200674111_200674139	TGAA	DDX59-AS1	ncRNA_intronic	Esophagus_Gastroesophageal_Junction	ENSG00000260088	DDX59-AS1	lncRNA	YES	4.618	322	0.215293	0.0990358	7.81315e-09	0.00472316	3.32149e-06
chr17_63898073_63898222	CTTT	CSH1;CSHL1	intergenic	Skin_Sun_Exposed_Lower_leg	ENSG00000108592	FTSJ3	Protein coding	NO	68.1355	556	-0.032479	0.0584205	7.82177e-09	0.00496907	1.52379e-06
chr18_699478_699505	AAT	ENOSF1	intronic	Skin_Not_Sun_Exposed_Suprapubic	ENSG00000265490	.	lncRNA	NO	7.0315	506	-0.312741	0.0640316	7.82316e-09	0.00498468	1.80408e-06
chr15_64863503_64863559	TG	PLEKHO2	intronic	Muscle_Skeletal	ENSG00000241839	PLEKHO2	Protein coding	YES	21.616	655	0.085041	0.0497809	7.82327e-09	0.00417844	1.49765e-06
chr10_42279181_42279244	AAAAT	NONE;LOC441666	intergenic	Testis	ENSG00000215146	.	transcribed_unprocessed_pseudogene	NO	73.7985	296	-0.098619	0.107313	7.82398e-09	0.00660204	3.00093e-06
chr13_52740488_52740516	CA	CNMD	upstream	Artery_Tibial	ENSG00000139675	HNRNPA1L2	Protein coding	NO	98.071	532	0.088145	0.0609849	7.82435e-09	0.00457408	1.56486e-06
chr22_42008091_42008171	CTTTC	WBP2NL	intronic	Brain_Cerebellar_Hemisphere	ENSG00000100197	CYP2D6	Protein coding	NO	121.778	166	-0.107114	0.18435	7.82459e-09	0.0041896	5.90085e-06
chr16_84197184_84197206	TG	LOC654780;ADAD2	upstream;downstream	Heart_Atrial_Appendage	ENSG00000140955	ADAD2	Protein coding	NO	0.661	364	0.056939	0.0880447	7.82639e-09	0.00454856	3.10842e-06
chr6_27526183_27526223	CTTATT	ZNF184;LINC01012	intergenic	Lung	ENSG00000124613	ZNF391	Protein coding	NO	137.211	462	0.1055	0.0699411	7.828e-09	0.00511955	2.478e-06
chr6_57912183_57912201	GT	GUSBP4	ncRNA_exonic	Esophagus_Mucosa	ENSG00000272541	.	lncRNA	NO	55.724	448	-0.246593	0.0720576	7.82845e-09	0.0047363	2.01342e-06
chr1_16350757_16350796	AAAG	FBXO42	intronic	Heart_Atrial_Appendage	ENSG00000142632	ARHGEF19	Protein coding	NO	138.125	359	0.020612	0.0892204	7.83011e-09	0.00455072	3.10842e-06
chr11_77589744_77589795	CGCCTCCC	AQP11	UTR5	Pituitary	ENSG00000254459	.	lncRNA	NO	282.493	230	0.433334	0.13622	7.83561e-09	0.00521161	5.14981e-06
chr3_40462029_40462059	CTG	RPL14	exonic	Colon_Transverse	ENSG00000188846	RPL14	Protein coding	YES	3.413	328	-0.044242	0.0972861	7.8365e-09	0.00498806	4.13947e-06
chr11_8771529_8771567	AG	LOC102724784	ncRNA_intronic	Nerve_Tibial	ENSG00000166436	TRIM66	Protein coding	NO	88.854	488	-0.026306	0.0663183	7.83729e-09	0.00505798	1.47155e-06
chr10_47554110_47554146	AAAT	BMS1P2;BMS1P2-AGAP9	upstream	Thyroid	ENSG00000204172	AGAP9	Protein coding	NO	30.49	505	-0.169271	0.0641481	7.83773e-09	0.00510387	1.38017e-06
chr7_43995839_43995877	GT	POLR2J4	ncRNA_intronic	Artery_Aorta	ENSG00000239556	UPK3BL3P	transcribed_unprocessed_pseudogene	NO	5.651	346	0.084137	0.09243	7.839e-09	0.00470214	2.73698e-06
chr7_65462935_65462967	TG	ZNF92;LOC101929322	intergenic	Adrenal_Gland	ENSG00000164669	INTS4P1	transcribed_unprocessed_pseudogene	NO	321.71	203	0.171601	0.153082	7.8391e-09	0.00399546	7.04667e-06
chr17_46241046_46241094	AAAAT	KANSL1;ARL17B	intergenic	Adipose_Subcutaneous	ENSG00000185829	ARL17A	Protein coding	NO	318.234	530	0.140351	0.0612013	7.84142e-09	0.00486236	1.76942e-06
chr11_83403571_83403605	TG	CCDC90B;DLG2	intergenic	Esophagus_Muscularis	ENSG00000137500	CCDC90B	Protein coding	NO	117.198	417	0.085533	0.077225	7.84324e-09	0.00470723	2.06367e-06
chr1_153744038_153744082	GT	INTS3	intronic	Esophagus_Gastroesophageal_Junction	ENSG00000272030	.	lncRNA	NO	109.663	322	-0.161645	0.0990146	7.8434e-09	0.00474144	3.33201e-06
chr7_30526568_30526594	TG	GGCT;GARS1-DT	intergenic	Nerve_Tibial	ENSG00000226874	TRPC6P10	processed_pseudogene	NO	17.472	488	-0.270993	0.0663148	7.84468e-09	0.00506275	1.47216e-06
chr19_16472403_16472433	GT	EPS15L1	upstream	Lung	ENSG00000105072	C19orf44	Protein coding	NO	23.976	466	-0.099205	0.0693493	7.84747e-09	0.00513228	2.48296e-06
chr17_8246965_8247011	TTAT	CTC1	intronic	Whole_Blood	ENSG00000178971	CTC1	Protein coding	YES	1.053	611	0.059568	0.053273	7.84894e-09	0.00411737	1.55314e-06
chr2_53995488_53995516	TTTA	ACYP2	intronic	Colon_Sigmoid	ENSG00000233266	HMGB1P31	processed_pseudogene	NO	55.832	297	0.28104	0.10695	7.84913e-09	0.0048093	3.68529e-06
chr4_9609763_9609793	CA	MIR548I2;DRD5	intergenic	Thyroid	ENSG00000249866	OR7E83P	unprocessed_pseudogene	NO	96.873	534	0.055884	0.0607513	7.84993e-09	0.00511182	1.38195e-06
chr5_177109087_177109129	AC	FGFR4;NSD1	intergenic	Colon_Transverse	ENSG00000213347	MXD3	Protein coding	NO	198.954	328	-0.084745	0.0972759	7.85135e-09	0.00499752	4.14079e-06
chr6_26440772_26440816	TG	BTN3A3	intronic	Stomach	ENSG00000026950	BTN3A1	Protein coding	NO	31.211	286	-0.048262	0.110859	7.85138e-09	0.00478115	5.93931e-06
chr1_155738972_155739004	AAAT	DAP3	UTR3	Esophagus_Mucosa	ENSG00000143622	RIT1	Protein coding	NO	171.803	448	-0.066809	0.0720456	7.85167e-09	0.00475035	2.01799e-06
chr6_135099716_135099768	GT	HBS1L;MYB	intergenic	Colon_Transverse	ENSG00000118514	ALDH8A1	Protein coding	NO	149.627	328	0.061134	0.0972754	7.852e-09	0.00499793	4.14079e-06
chr10_77891573_77891615	AC	DLG5	intronic	Skin_Sun_Exposed_Lower_leg	ENSG00000213514	.	processed_pseudogene	NO	160.828	557	-0.111679	0.0583054	7.85245e-09	0.00498857	1.5293e-06
chr10_129560954_129560998	GT	MGMT	intronic	Testis	ENSG00000170430	MGMT	Protein coding	YES	93.714	296	-0.107943	0.10729	7.85463e-09	0.00662791	3.00946e-06
chr3_195830705_195830849	GCAGTGGCCGGCTGGGT	MUC4;LINC01983	intergenic	Whole_Blood	ENSG00000215837	SDHAP2	transcribed_unprocessed_pseudogene	NO	172.681	616	0.126761	0.0528482	7.85504e-09	0.00412057	1.55376e-06
chr1_6708960_6709000	TC	DNAJC11;LINC01672	intergenic	Testis	ENSG00000041988	THAP3	Protein coding	NO	80.585	296	0.092852	0.107288	7.85691e-09	0.00662983	3.00946e-06
chr2_127342388_127342422	GT	MAP3K2	intronic	Small_Intestine_Terminal_Ileum	ENSG00000163161	ERCC3	Protein coding	NO	48.239	172	0.054836	0.178404	7.85906e-09	0.00439383	1.28475e-05
chr20_3982103_3982135	TC	RNF24	intronic	Breast_Mammary_Tissue	ENSG00000229539	PANK2-AS1	lncRNA	NO	92.946	377	0.083787	0.0851018	7.86059e-09	0.005083	3.53969e-06
chr11_66138084_66138108	TTTA	PACS1	intronic	Pancreas	ENSG00000255320	.	lncRNA	NO	108.143	275	0.416904	0.115058	7.8608e-09	0.00447034	4.50639e-06
chr7_74712487_74712537	GT	LOC101926943	ncRNA_intronic	Skin_Not_Sun_Exposed_Suprapubic	ENSG00000123965	PMS2P5	unprocessed_pseudogene	NO	181.604	508	0.105497	0.0637687	7.86188e-09	0.00500935	1.81236e-06
chr16_1299861_1299901	TTCA	TPSD1;UBE2I	intergenic	Whole_Blood	ENSG00000007516	BAIAP3	Protein coding	NO	33.757	616	-0.222869	0.0528451	7.86309e-09	0.00412479	1.55476e-06
chr17_46041878_46041910	TG	KANSL1	intronic	Thyroid	ENSG00000261575	.	transcribed_unprocessed_pseudogene	NO	225.518	534	-0.121365	0.0607413	7.87281e-09	0.00512672	1.3856e-06
chr2_159706084_159706110	AC	LOC643072;MARCHF7	intergenic	Nerve_Tibial	ENSG00000226266	.	lncRNA	NO	5.921	488	0.059905	0.0663013	7.87291e-09	0.00508097	1.47703e-06
chr2_73441610_73441633	ATTCCT	ALMS1	intronic	Brain_Cortex	ENSG00000163016	ALMS1P1	transcribed_unprocessed_pseudogene	NO	229.409	199	0.46541	0.155905	7.87303e-09	0.00416384	5.69609e-06
chr2_37249643_37249678	AC	NDUFAF7;PRKD3	downstream	Testis	ENSG00000115816	CEBPZ	Protein coding	NO	18.0645	296	0.031194	0.107275	7.87363e-09	0.00664394	3.01449e-06
chr7_44094833_44094863	GA	POLM;AEBP1	intergenic	Skin_Sun_Exposed_Lower_leg	ENSG00000106624	AEBP1	Protein coding	NO	9.497	557	0.015399	0.0582963	7.87402e-09	0.00500227	1.53303e-06
chr17_75195122_75195155	TG	SUMO2;NUP85	intergenic	Brain_Cerebellum	ENSG00000125450	NUP85	Protein coding	NO	10.5205	202	-0.233733	0.15375	7.87458e-09	0.00427487	3.8755e-06
chr6_25644333_25644374	AC	CARMIL1;SCGN	intergenic	Adipose_Visceral_Omentum	ENSG00000079689	SCGN	Protein coding	NO	7.8475	459	-0.105018	0.0703595	7.87684e-09	0.00488886	2.48924e-06
chr11_111941837_111941873	AC	DIXDC1	intronic	Adipose_Subcutaneous	ENSG00000137713	PPP2R1B	Protein coding	NO	175.466	530	-0.110584	0.0611849	7.87882e-09	0.00488555	1.77721e-06
chr11_78143317_78143359	AC	KCTD21-AS1	ncRNA_intronic	Brain_Frontal_Cortex_BA9	ENSG00000246174	KCTD21-AS1	lncRNA	YES	3.395	165	-0.11375	0.185303	7.88016e-09	0.00412383	8.96485e-06
chr9_112718517_112718551	CA	INIP	upstream	Brain_Cerebellum	ENSG00000119457	SLC46A2	Protein coding	NO	172.276	202	-0.260985	0.153743	7.88137e-09	0.00427855	3.8755e-06
chr5_102950416_102950440	GT	PAM	intronic	Prostate	ENSG00000175749	EIF3KP1	processed_pseudogene	NO	81.948	198	0.113061	0.156626	7.88319e-09	0.00519789	1.05863e-05
chr13_25274939_25275007	AC	MTMR6	intronic	Esophagus_Muscularis	ENSG00000139505	MTMR6	Protein coding	YES	12.515	417	-0.016374	0.0772019	7.88528e-09	0.00473246	2.07382e-06
chr3_42758062_42758096	AC	CCDC13	intronic	Thyroid	ENSG00000173811	CCDC13-AS1	lncRNA	NO	25.504	534	-0.118748	0.0607349	7.88758e-09	0.00513634	1.38782e-06
chr6_31077612_31077636	GA	HCG22;C6orf15	intergenic	Pituitary	ENSG00000204531	POU5F1	Protein coding	NO	89.214	230	-0.073667	0.136171	7.88784e-09	0.00524635	5.17902e-06
chr10_73212845_73212859	TC	FAM149B1	intronic	Adrenal_Gland	ENSG00000166321	NUDT13	Protein coding	NO	102.322	203	-0.149525	0.153031	7.88834e-09	0.00402056	7.07845e-06
chr16_29074127_29074165	AC	RRN3P2	upstream	Esophagus_Muscularis	ENSG00000103472	RRN3P2	lncRNA	YES	0.83	417	-0.054222	0.0771999	7.88891e-09	0.00473464	2.07387e-06
chr15_41013073_41013114	AAC	INO80	intronic	Nerve_Tibial	ENSG00000137806	NDUFAF1	Protein coding	NO	389.349	488	0.1788	0.0662925	7.89147e-09	0.00509295	1.48008e-06
chr19_11963074_11963088	GA	ZNF700;ZNF763	intergenic	Thyroid	ENSG00000197054	ZNF763	Protein coding	NO	1.956	534	-0.034057	0.060733	7.89186e-09	0.00513912	1.3882e-06
chr7_100574632_100574648	CA	ZASP;LRCH4	UTR5;UTR3	Colon_Transverse	ENSG00000077454	LRCH4	Protein coding	NO	2.455	328	0.037605	0.097245	7.89636e-09	0.00502617	4.16074e-06
chr8_70669606_70669639	TG	XKR9	intronic	Liver	ENSG00000221947	XKR9	Protein coding	YES	0.2145	195	0.050151	0.158846	7.89792e-09	0.00379469	9.58255e-06
chr5_151738987_151739013	GT	CLMAT3;ATOX1	intergenic	Artery_Tibial	ENSG00000253921	ATOX1-AS1	lncRNA	NO	14.992	532	0.272981	0.0609511	7.90138e-09	0.00461911	1.57864e-06
chr3_195598434_195598480	TG	APOD;LOC105374297	intergenic	Skin_Sun_Exposed_Lower_leg	ENSG00000229178	.	lncRNA	NO	59.47	557	0.07186	0.0582844	7.90231e-09	0.00502024	1.53806e-06
chr2_159792422_159792467	TG	CD302;LY75-CD302	intronic	Adipose_Subcutaneous	ENSG00000241399	CD302	Protein coding	NO	5.7635	530	0.023922	0.0611728	7.90639e-09	0.00490265	1.78278e-06
chr19_55370914_55370928	GA	IL11	upstream	Nerve_Tibial	ENSG00000108107	RPL28	Protein coding	NO	15.011	488	0.088646	0.0662851	7.90721e-09	0.00510311	1.4826e-06
chr3_48978421_48978465	TG	ARIH2	intronic	Artery_Coronary	ENSG00000145020	AMT	Protein coding	NO	439.699	183	-0.10057	0.168452	7.90803e-09	0.00413593	9.57392e-06
chr17_6541286_6541316	GT	PITPNM3	intronic	Brain_Cortex	ENSG00000091622	PITPNM3	Protein coding	YES	15.159	199	0.049605	0.155868	7.90814e-09	0.00418241	5.7061e-06
chr12_13000454_13000478	GCAGCAGT	HTR7P1	ncRNA_exonic	Brain_Cortex	ENSG00000183935	HTR7P1	transcribed_processed_pseudogene	YES	0.046	199	0.136927	0.155868	7.90845e-09	0.00418257	5.7061e-06
chr6_134882034_134882076	AC	LOC101928304;ALDH8A1	intergenic	Artery_Tibial	ENSG00000118514	ALDH8A1	Protein coding	NO	47.106	532	0.14231	0.0609476	7.90932e-09	0.00462376	1.57969e-06
chr7_44458936_44458980	TG	NUDCD3	intronic	Skin_Sun_Exposed_Lower_leg	ENSG00000015676	NUDCD3	Protein coding	YES	13.002	557	-0.031272	0.0582811	7.91022e-09	0.00502527	1.53913e-06
chr17_6659795_6659833	TC	ALOX15P1	ncRNA_intronic	Brain_Caudate_basal_ganglia	ENSG00000108590	MED31	Protein coding	NO	8.18	184	-0.07905	0.167601	7.91228e-09	0.00415124	7.14499e-06
chr11_415207_415249	GT	SIGIRR	intronic	Adipose_Visceral_Omentum	ENSG00000023191	RNH1	Protein coding	NO	83.701	459	-0.038003	0.0703405	7.91471e-09	0.00491237	2.49801e-06
chr1_88894027_88894061	AC	GTF2B;KYAT3	intergenic	Brain_Cerebellum	ENSG00000137944	KYAT3	Protein coding	NO	94.311	202	-0.120884	0.153708	7.91503e-09	0.00429683	3.88853e-06
chr10_75109818_75109833	TTTTG	DUSP13	upstream	Heart_Left_Ventricle	ENSG00000188716	DUSP29	Protein coding	NO	36.1835	350	-0.204932	0.0913652	7.91828e-09	0.00426461	3.66691e-06
chr1_33218932_33218980	AC	TRIM62;ZNF362	intergenic	Muscle_Skeletal	ENSG00000239670	.	unprocessed_pseudogene	NO	232.004	655	0.062776	0.0497465	7.91889e-09	0.00422951	1.51541e-06
chr8_142767887_142767935	GAAT	LYNX1-SLURP2;SLURP2	intronic	Lung	ENSG00000253741	LNCOC1	lncRNA	NO	40.855	466	-0.250875	0.0693117	7.92343e-09	0.00518195	2.50457e-06
chr10_74342779_74342815	TG	ADK	intronic	Artery_Tibial	ENSG00000035403	VCL	Protein coding	NO	237.869	532	-0.0295	0.0609414	7.92373e-09	0.00463218	1.58203e-06
chr4_119415539_119415569	TATTT	LINC01061;GTF2IP12	intergenic	Esophagus_Gastroesophageal_Junction	ENSG00000245958	SEPTIN7P14	transcribed_unprocessed_pseudogene	NO	42.414	317	0.257197	0.100449	7.92485e-09	0.00479069	3.36425e-06
chr1_52140814_52140838	AG	BTF3L4;ZFYVE9	intergenic	Cells_Cultured_fibroblasts	ENSG00000154222	CC2D1B	Protein coding	NO	214.039	427	0.168836	0.0754318	7.92603e-09	0.00438503	1.6724e-06
chr12_110169015_110169079	CCTT	IFT81	UTR3	Testis	ENSG00000111229	ARPC3	Protein coding	NO	268.252	296	-0.113322	0.107234	7.9286e-09	0.00669033	3.03279e-06
chr15_90349838_90349870	AAAT	GABARAPL3	upstream	Skin_Sun_Exposed_Lower_leg	ENSG00000185043	CIB1	Protein coding	NO	115.807	557	0.072732	0.0582728	7.93034e-09	0.00503805	1.5421e-06
chr3_44473453_44473491	CA	ZNF445	intronic	Adipose_Subcutaneous	ENSG00000179152	TCAIM	Protein coding	NO	76.685	530	-0.037061	0.061162	7.93107e-09	0.00491795	1.78705e-06
chr6_34792126_34792141	GGC	UHRF1BP1	UTR5	Brain_Hippocampus	ENSG00000124562	SNRPC	Protein coding	NO	34.2215	156	-0.06748	0.194967	7.93113e-09	0.00411676	1.32372e-05
chr6_41779740_41779770	GCGGC	FRS3	intronic	Heart_Atrial_Appendage	ENSG00000124641	MED20	Protein coding	NO	137.859	336	-0.160718	0.0950032	7.93194e-09	0.0046099	3.14669e-06
chr6_31741336_31741382	AC	MSH5-SAPCD1	ncRNA_intronic	Cells_Cultured_fibroblasts	ENSG00000204516	MICB	Protein coding	NO	235.424	427	-0.069155	0.0754284	7.9325e-09	0.00438861	1.67313e-06
chr4_108961568_108961628	CTGTT	COL25A1	intronic	Skin_Sun_Exposed_Lower_leg	ENSG00000188517	COL25A1	Protein coding	YES	128.906	557	0.059736	0.0582707	7.9352e-09	0.00504114	1.5421e-06
chr11_111564617_111564675	AC	LAYN;SIK2	intergenic	Whole_Blood	ENSG00000170145	SIK2	Protein coding	NO	37.803	616	0.04267	0.0528175	7.9357e-09	0.00416288	1.56794e-06
chr2_28846722_28846772	AC	SPDYA	intronic	Cells_EBV-transformed_lymphocytes	ENSG00000171103	TRMT61B	Protein coding	NO	4.536	137	0.212992	0.219245	7.93627e-09	0.00388685	1.94343e-05
chr18_98751_98793	CCCTAA	TUBB8B;ROCK1P1	intergenic	Ovary	ENSG00000263006	ROCK1P1	transcribed_unprocessed_pseudogene	NO	18.07	147	-0.525719	0.205754	7.94021e-09	0.0042639	1.56187e-05
chr7_7586155_7586195	GT	MIOS	intronic	Muscle_Skeletal	ENSG00000106399	RPA3	Protein coding	NO	52.231	654	0.055756	0.0498132	7.94058e-09	0.0042411	1.51902e-06
chr3_48152915_48152937	AC	MAP4;CDC25A	intergenic	Breast_Mammary_Tissue	ENSG00000164045	CDC25A	Protein coding	NO	21.827	377	-0.343258	0.0850534	7.94093e-09	0.00513496	3.57339e-06
chr7_65354519_65354551	CTCCT	INTS4P1;ZNF92	intergenic	Brain_Nucleus_accumbens_basal_ganglia	ENSG00000164669	INTS4P1	transcribed_unprocessed_pseudogene	NO	213.294	191	-0.021302	0.16188	7.94106e-09	0.00419046	6.59914e-06
chr8_142767887_142767935	GAAT	LYNX1-SLURP2;SLURP2	intronic	Spleen	ENSG00000130193	THEM6	Protein coding	NO	33.381	205	-0.368635	0.151584	7.94304e-09	0.0050598	6.91229e-06
chr2_134929613_134929635	AG	CCNT2	intronic	Adipose_Subcutaneous	ENSG00000082258	CCNT2	Protein coding	YES	10.777	530	0.024611	0.0611562	7.94438e-09	0.00492621	1.7894e-06
chr6_29677768_29677796	AC	ZFP57	intronic	Skin_Sun_Exposed_Lower_leg	ENSG00000237669	.	unprocessed_pseudogene	NO	329.334	557	0.056637	0.0582654	7.94809e-09	0.00504932	1.54414e-06
chr20_46549808_46549828	TG	OCSTAMP	intronic	Adipose_Visceral_Omentum	ENSG00000225849	MKRN7P	transcribed_processed_pseudogene	NO	72.586	459	-0.042936	0.0703237	7.94837e-09	0.00493326	2.50569e-06
chr3_49911190_49911246	TAGA	MON1A	intronic	Brain_Spinal_cord_cervical_c-1	ENSG00000004534	RBM6	Protein coding	NO	28.789	120	-0.070186	0.246682	7.94903e-09	0.00415374	1.79266e-05
chr11_27595726_27595770	GT	BDNF-AS	ncRNA_intronic	Adipose_Visceral_Omentum	ENSG00000245573	BDNF-AS	lncRNA	YES	44.141	459	0.03962	0.0703234	7.94909e-09	0.00493371	2.50569e-06
chr6_26577789_26577813	GTT	LOC105374988;ABT1	intergenic	Nerve_Tibial	ENSG00000241549	GUSBP2	transcribed_unprocessed_pseudogene	NO	311.397	488	0.137782	0.0662651	7.94962e-09	0.00513048	1.49012e-06
chr4_119628970_119628994	GGC	LOC107986192	ncRNA_exonic	Thyroid	ENSG00000250412	KLHL2P1	unprocessed_pseudogene	NO	294.653	534	-0.272348	0.0607061	7.9538e-09	0.00517946	1.39834e-06
chr22_30778303_30778333	CA	OSBP2	intronic	Whole_Blood	ENSG00000250318	RPL13AP26	unprocessed_pseudogene	NO	123.504	616	0.06605	0.05281	7.95551e-09	0.00417327	1.57126e-06
chr3_46522760_46522808	AC	LRRC2	intronic	Brain_Spinal_cord_cervical_c-1	ENSG00000012223	LTF	Protein coding	NO	37.55	120	-0.105731	0.246666	7.95903e-09	0.00415897	1.79266e-05
chr2_200154537_200154579	AC	MAIP1;SPATS2L	intergenic	Cells_Cultured_fibroblasts	ENSG00000162971	TYW5	Protein coding	NO	198.822	427	0.077542	0.0754133	7.96083e-09	0.00440428	1.67846e-06
chr4_48884956_48885006	TG	OCIAD2	downstream	Colon_Transverse	ENSG00000109180	OCIAD1	Protein coding	NO	29.009	328	0.063206	0.0972	7.96251e-09	0.00506827	4.19212e-06
chr6_31241314_31241350	TTCC	HCG27;HLA-C	intergenic	Breast_Mammary_Tissue	ENSG00000204528	PSORS1C3	lncRNA	NO	63.433	377	0.102221	0.0850399	7.96368e-09	0.00514967	3.57962e-06
chr13_51863665_51863710	CA	CCDC70	intronic	Lung	ENSG00000253710	ALG11	Protein coding	NO	148.703	466	0.084002	0.069291	7.96551e-09	0.00520947	2.51665e-06
chr10_79636206_79636238	AG	LINC02679	ncRNA_intronic	Breast_Mammary_Tissue	ENSG00000225484	NUTM2B-AS1	lncRNA	NO	130.102	377	-0.080638	0.0850386	7.96585e-09	0.00515107	3.57962e-06
chr5_103327379_103327411	GT	MACIR;LINC02115	intergenic	Brain_Cerebellum	ENSG00000175749	EIF3KP1	processed_pseudogene	NO	295.019	202	-0.500008	0.153645	7.97571e-09	0.00432976	3.90421e-06
chr1_220881763_220881813	AC	HLX	intronic	Artery_Aorta	ENSG00000272823	.	lncRNA	NO	52.577	346	0.089404	0.0923407	7.97654e-09	0.00478464	2.78338e-06
chr3_49464586_49464638	AAAT	NICN1;DAG1	intergenic	Esophagus_Gastroesophageal_Junction	ENSG00000145020	AMT	Protein coding	NO	41.927	315	0.115005	0.101022	7.97698e-09	0.0048222	3.384e-06
chr2_113824117_113824250	ATCT	SLC35F5;ACTR3-AS1	intergenic	Esophagus_Muscularis	ENSG00000228857	ACTR3-AS1	lncRNA	NO	7.5435	417	-0.033975	0.0771515	7.97751e-09	0.00478782	2.09624e-06
chr19_36572718_36572742	TATC	ZNF529	intronic	Brain_Nucleus_accumbens_basal_ganglia	ENSG00000232677	LINC00665	lncRNA	NO	240.96	192	0.283375	0.16106	7.97761e-09	0.00420974	6.6191e-06
chr7_45843831_45843856	CAAAA	LOC730234;IGFBP1	intergenic	Whole_Blood	ENSG00000214765	SEPTIN7P2	transcribed_unprocessed_pseudogene	NO	78.0315	616	0.152211	0.0528	7.98208e-09	0.00418721	1.57592e-06
chr6_26422159_26422174	CCT	BTN2A3P	ncRNA_exonic	Pituitary	ENSG00000026950	BTN3A1	Protein coding	NO	12.5835	230	0.173357	0.136079	7.98659e-09	0.00531203	5.23869e-06
chr4_85027979_85028034	AAAAT	WDFY3-AS2;ARHGAP24	intergenic	Brain_Cerebellar_Hemisphere	ENSG00000180769	WDFY3-AS2	lncRNA	NO	58.2325	162	0.130107	0.188302	7.98818e-09	0.0042772	6.01575e-06
chr17_78834997_78835017	TA	USP36	intronic	Cells_Cultured_fibroblasts	ENSG00000055483	USP36	Protein coding	YES	3.787	396	0.043856	0.0810892	7.99177e-09	0.0044214	1.68434e-06
chr17_46737572_46737604	GT	NSF	intronic	Brain_Cortex	ENSG00000260075	NSFP1	unprocessed_pseudogene	NO	364.733	199	0.356972	0.15578	7.99225e-09	0.00422689	5.75729e-06
chr19_54123660_54123674	CA	PRPF31	intronic	Adipose_Subcutaneous	ENSG00000170906	NDUFA3	Protein coding	NO	14.963	530	0.133679	0.0611333	7.99707e-09	0.00495888	1.80061e-06
chr22_37841848_37841904	AAAT	ANKRD54	intronic	Cells_Cultured_fibroblasts	ENSG00000100106	TRIOBP	Protein coding	NO	86.994	425	-0.054733	0.0757363	7.9985e-09	0.00442512	1.68511e-06
chr19_17225440_17225460	CT	OCEL1	upstream	Brain_Hippocampus	ENSG00000099330	OCEL1	Protein coding	YES	0.763	157	-0.042723	0.19375	7.99887e-09	0.00415192	1.33074e-05
chr1_89064199_89064275	GT	GBP1	intronic	Stomach	ENSG00000117226	GBP3	Protein coding	NO	41.343	286	-0.053513	0.110745	7.99945e-09	0.00487131	6.04381e-06
chr6_160505140_160505191	AC	LPAL2	ncRNA_intronic	Nerve_Tibial	ENSG00000146477	SLC22A3	Protein coding	NO	156.787	488	-0.039731	0.0662417	7.99947e-09	0.00516265	1.49903e-06
chr11_74111919_74111969	AC	C2CD3	intronic	Thyroid	ENSG00000254631	.	lncRNA	NO	285.605	534	0.081627	0.0606859	8.00067e-09	0.00520998	1.4062e-06
chr6_27910572_27910604	TG	OR2B2	downstream	Cells_Cultured_fibroblasts	ENSG00000219392	ZNF602P	transcribed_unprocessed_pseudogene	NO	205.04	427	0.242128	0.0753917	8.00151e-09	0.00442679	1.68511e-06
chr2_231316160_231316192	TG	ARMC9	intronic	Adipose_Visceral_Omentum	ENSG00000204128	C2orf72	Protein coding	NO	275.069	459	-0.2145	0.0702962	8.00391e-09	0.00496773	2.52041e-06
chr12_111887814_111887854	AC	MAPKAPK5	intronic	Skin_Sun_Exposed_Lower_leg	ENSG00000111275	ALDH2	Protein coding	NO	75.041	557	0.05495	0.0582421	8.00437e-09	0.00508508	1.55459e-06
chr22_38689912_38689946	TG	JOSD1	intronic	Nerve_Tibial	ENSG00000184949	FAM227A	Protein coding	NO	33.3	488	0.077979	0.0662382	8.00693e-09	0.00516746	1.49998e-06
chr12_9454269_9454305	GT	LOC408186	ncRNA_intronic	Testis	ENSG00000214826	DDX12P	unprocessed_pseudogene	NO	6.058	296	0.130515	0.107175	8.00834e-09	0.00675761	3.06051e-06
chr11_119018675_119018699	GGA	RPS25;TRAPPC4	upstream	Nerve_Tibial	ENSG00000240970	RPL23AP64	processed_pseudogene	NO	15.241	488	0.160801	0.0662371	8.00922e-09	0.00516895	1.49998e-06
chr5_138748904_138748936	TG	LOC105379194	ncRNA_intronic	Esophagus_Muscularis	ENSG00000253404	CTNNA1-AS1	lncRNA	NO	4.389	417	0.185118	0.0771308	8.01573e-09	0.00481075	2.10352e-06
chr12_120983916_120983948	TG	HNF1A	intronic	Cells_Cultured_fibroblasts	ENSG00000157895	C12orf43	Protein coding	NO	23.297	427	0.03249	0.0753817	8.02035e-09	0.00443721	1.68844e-06
chr11_57542113_57542144	AC	SMTNL1	intronic	Breast_Mammary_Tissue	ENSG00000214872	SMTNL1	Protein coding	YES	4.5335	377	-0.221222	0.0850051	8.02207e-09	0.00518742	3.60238e-06
chr2_61528733_61528781	TA	XPO1	intronic	Adipose_Visceral_Omentum	ENSG00000237651	C2orf74	Protein coding	NO	366.566	136	-0.083042	0.220567	8.02345e-09	0.00497986	2.52528e-06
chr22_19062779_19062807	CT	DGCR2	intronic	Esophagus_Gastroesophageal_Junction	ENSG00000273032	DGCR5	lncRNA	NO	41.271	322	-0.018311	0.0988883	8.0262e-09	0.00485195	3.40249e-06
chr5_97030620_97030668	TG	LNPEP	UTR3	Artery_Tibial	ENSG00000248734	.	lncRNA	NO	245.684	532	0.071095	0.0608942	8.03275e-09	0.00469591	1.60325e-06
chr11_14240589_14240636	TG	SPON1	intronic	Adipose_Subcutaneous	ENSG00000133818	RRAS2	Protein coding	NO	55.2465	530	0.048866	0.0611175	8.03375e-09	0.00498162	1.80821e-06
chr20_58445684_58445720	TG	VAPB	UTR3	Prostate	ENSG00000124164	VAPB	Protein coding	YES	6.725	199	-0.05397	0.155736	8.03401e-09	0.00529733	1.07451e-05
chr17_76671393_76671419	GT	LOC105274304	upstream	Brain_Cerebellar_Hemisphere	ENSG00000182534	MXRA7	Protein coding	NO	17.299	166	0.417179	0.184093	8.03425e-09	0.00430187	6.04195e-06
chr22_29818403_29818477	AC	ASCC2	intronic	Nerve_Tibial	ENSG00000100330	MTMR3	Protein coding	NO	64.729	488	-0.014483	0.0662251	8.03504e-09	0.00518561	1.50438e-06
chr19_49634925_49634947	AC	RRAS	downstream	Heart_Left_Ventricle	ENSG00000126464	PRR12	Protein coding	NO	14.487	350	0.237678	0.0912903	8.03566e-09	0.00432783	3.71487e-06
chr7_7586155_7586195	GT	MIOS	intronic	Thyroid	ENSG00000215018	COL28A1	Protein coding	NO	50.302	533	-0.056151	0.0607804	8.03892e-09	0.00523489	1.41254e-06
chr17_46105865_46105948	CA	KANSL1	intronic	Adipose_Subcutaneous	ENSG00000262539	.	processed_pseudogene	NO	154.7	530	-0.030879	0.0611152	8.03907e-09	0.00498492	1.80875e-06
chr19_19249045_19249086	TG	NCAN	intronic	Whole_Blood	ENSG00000064547	LPAR2	Protein coding	NO	378.735	616	0.047464	0.0527777	8.04166e-09	0.00421846	1.58699e-06
chr8_27638314_27638346	TG	SCARA3	intronic	Esophagus_Muscularis	ENSG00000168077	SCARA3	Protein coding	YES	4.428	417	0.039834	0.0771162	8.04285e-09	0.00482703	2.10972e-06
chr4_128862894_128862914	TG	JADE1	UTR3	Stomach	ENSG00000151470	C4orf33	Protein coding	NO	230.413	286	0.193125	0.110711	8.04358e-09	0.00489819	6.06962e-06
chr14_75656279_75656323	AC	ERG28	intronic	Whole_Blood	ENSG00000119685	TTLL5	Protein coding	NO	4.691	616	0.053934	0.0527762	8.0456e-09	0.00422053	1.58699e-06
chr22_50013546_50013609	GT	IL17REL	upstream	Whole_Blood	ENSG00000198355	PIM3	Protein coding	NO	52.8055	616	-0.03773	0.052775	8.0488e-09	0.00422221	1.58699e-06
chr10_93707176_93707211	GAGAG	FRA10AC1;LGI1	intergenic	Colon_Transverse	ENSG00000148690	FRA10AC1	Protein coding	NO	4.6015	328	0.096847	0.0971415	8.04941e-09	0.00512359	4.23437e-06
chr17_41944391_41944445	AC	TTC25	intronic	Pancreas	ENSG00000187595	ZNF385C	Protein coding	NO	83.713	275	-0.021649	0.114908	8.0495e-09	0.00457765	4.60528e-06
chr7_76486846_76486887	GCT	DTX2	intronic	Whole_Blood	ENSG00000188372	ZP3	Protein coding	NO	46.9685	616	0.059724	0.0527745	8.0503e-09	0.00422299	1.58699e-06
chr7_141913769_141913883	TAAAA	PRSS37;OR9A4	intergenic	Brain_Putamen_basal_ganglia	ENSG00000127364	TAS2R4	Protein coding	NO	137.152	160	-0.044389	0.190371	8.05111e-09	0.0040769	9.32929e-06
chr4_119628970_119628994	GGC	LOC107986192	ncRNA_exonic	Brain_Cerebellar_Hemisphere	ENSG00000249244	.	unprocessed_pseudogene	NO	233.647	166	-0.427434	0.184072	8.05156e-09	0.00431114	6.04648e-06
chr15_41914040_41914058	TG	EHD4	intronic	Heart_Left_Ventricle	ENSG00000137877	SPTBN5	Protein coding	NO	19.996	350	-0.211309	0.0912763	8.05782e-09	0.00433977	3.72193e-06
chr5_80654880_80654913	GCAGCGGCC	MSH3	exonic	Skin_Not_Sun_Exposed_Suprapubic	ENSG00000228716	DHFR	Protein coding	NO	0.0865	505	0.09113	0.0640474	8.0587e-09	0.00513476	1.85504e-06
chr10_42327390_42327438	GT	NONE;LOC441666	intergenic	Minor_Salivary_Gland	ENSG00000185904	LINC00839	lncRNA	NO	148.066	141	-0.111279	0.213475	8.0595e-09	0.00437699	1.7556e-05
chr4_102888054_102888082	TG	CISD2	UTR3	Colon_Transverse	ENSG00000230069	LRRC37A15P	processed_pseudogene	NO	157.347	328	0.31323	0.09713	8.06664e-09	0.00513455	4.23993e-06
chr10_42327390_42327438	GT	NONE;LOC441666	intergenic	Brain_Frontal_Cortex_BA9	ENSG00000185904	LINC00839	lncRNA	NO	148.066	165	-0.111303	0.185074	8.06712e-09	0.00422167	9.15764e-06
chr13_98999290_98999317	CA	DOCK9	intronic	Esophagus_Mucosa	ENSG00000260992	DOCK9-DT	lncRNA	NO	88.5155	449	-0.034089	0.0717808	8.06713e-09	0.00488071	2.06985e-06
chr2_169733602_169733626	CA	PHOSPHO2-KLHL23	intronic	Muscle_Skeletal	ENSG00000229827	.	processed_pseudogene	NO	155.868	655	0.161844	0.0496932	8.06932e-09	0.00430986	1.54309e-06
chr3_27238746_27238790	GT	NEK10	intronic	Heart_Left_Ventricle	ENSG00000163491	NEK10	Protein coding	YES	22.293	350	0.067666	0.0912679	8.07119e-09	0.00434696	3.72491e-06
chr11_1932843_1932871	CCAT	TNNT3	intronic	Esophagus_Mucosa	ENSG00000214026	MRPL23	Protein coding	NO	14.421	449	0.327088	0.0717778	8.07312e-09	0.00488433	2.07051e-06
chr4_163545947_163545984	TG	MARCHF1	intronic	Artery_Coronary	ENSG00000273449	.	lncRNA	NO	16.1945	195	0.250343	0.158659	8.07339e-09	0.00422241	9.72906e-06
chr8_86414227_86414258	TG	WWP1	intronic	Brain_Cerebellum	ENSG00000250569	NTAN1P2	processed_pseudogene	NO	68.7595	202	0.419429	0.153542	8.07582e-09	0.00438411	3.94965e-06
chr16_89364067_89364085	AC	ANKRD11	intronic	Testis	ENSG00000261574	.	.	NO	.	296	0.218113	0.107125	8.07607e-09	0.00681476	3.08488e-06
chr20_35765708_35765763	AATAA	RBM39;PHF20	intergenic	Testis	ENSG00000088340	FER1L4	transcribed_unitary_pseudogene	NO	158.173	295	0.128987	0.107468	8.07942e-09	0.00681759	3.08488e-06
chr4_146110358_146110396	CA	LINC01095	ncRNA_intronic	Pituitary	ENSG00000250673	REELD1	Protein coding	NO	104.138	230	-0.227873	0.135993	8.08073e-09	0.00537464	5.29521e-06
chr19_576962_576978	TG	BSG	intronic	Minor_Salivary_Gland	ENSG00000267751	BSG-AS1	lncRNA	NO	4.742	142	-0.367203	0.21209	8.08161e-09	0.00438899	1.7556e-05
chr10_79882460_79882470	TA	NUTM2E;BMS1P21	intergenic	Colon_Transverse	ENSG00000244733	.	lncRNA	NO	221.574	105	-0.051998	0.277033	8.08351e-09	0.00514529	4.24529e-06
chr11_43412981_43413027	AC	TTC17	intronic	Thyroid	ENSG00000052841	TTC17	Protein coding	YES	8.952	534	0.051415	0.0606498	8.0853e-09	0.00526509	1.41993e-06
chr17_76639638_76639696	AC	ST6GALNAC1	intronic	Adipose_Subcutaneous	ENSG00000182534	MXRA7	Protein coding	NO	49.038	530	0.066778	0.0610933	8.0901e-09	0.00501656	1.81957e-06
chr9_124874707_124874727	TC	ARPC5L	intronic	Skin_Sun_Exposed_Lower_leg	ENSG00000173611	SCAI	Protein coding	NO	101.469	557	-0.132222	0.058205	8.09477e-09	0.00514251	1.57167e-06
chr22_29896869_29896903	CA	MTMR3	intronic	Esophagus_Muscularis	ENSG00000100296	THOC5	Protein coding	NO	341.67	417	-0.112426	0.077085	8.10092e-09	0.00486188	2.12217e-06
chr22_38139415_38139447	TTTA	PLA2G6	intronic	Artery_Tibial	ENSG00000184381	PLA2G6	Protein coding	YES	0.602	530	0.06671	0.0610878	8.10287e-09	0.00473691	1.61669e-06
chr3_158868026_158868070	AC	MFSD1;IQCJ-SCHIP1	intergenic	Adipose_Subcutaneous	ENSG00000272247	.	lncRNA	NO	66.113	530	0.119769	0.0610867	8.10562e-09	0.00502619	1.8224e-06
chr12_56021688_56021730	TG	LOC105369781	ncRNA_intronic	Spleen	ENSG00000139531	SUOX	Protein coding	NO	19.495	205	-0.180434	0.151419	8.10577e-09	0.00516346	7.04428e-06
chr4_101374141_101374189	AC	FLJ20021;BANK1	intergenic	Esophagus_Mucosa	ENSG00000254531	FLJ20021	lncRNA	NO	26.389	449	-0.08462	0.0717598	8.10923e-09	0.00490618	2.07889e-06
chr15_83448442_83448480	TG	SH3GL3	intronic	Skin_Sun_Exposed_Lower_leg	ENSG00000140600	SH3GL3	Protein coding	YES	0.93	557	-0.074171	0.0581982	8.1115e-09	0.00515314	1.57444e-06
chr2_149033917_149033935	TG	KIF5C;LYPD6B	intergenic	Adipose_Visceral_Omentum	ENSG00000150556	LYPD6B	Protein coding	NO	4.181	459	-0.305059	0.0702409	8.11633e-09	0.00503751	2.55322e-06
chr20_44911135_44911179	AAAT	PABPC1L	intronic	Cells_Cultured_fibroblasts	ENSG00000166913	YWHAB	Protein coding	NO	7.338	427	0.054627	0.0753299	8.119e-09	0.00449179	1.70855e-06
chr2_86077811_86077858	CA	POLR1A	splicing	Artery_Aorta	ENSG00000132313	MRPL35	Protein coding	NO	121.52	346	0.074316	0.0922476	8.12231e-09	0.00487208	2.83096e-06
chr16_56297522_56297572	GT	GNAO1	intronic	Artery_Coronary	ENSG00000087258	GNAO1	Protein coding	YES	21.541	195	-0.117041	0.158607	8.12287e-09	0.0042483	9.7662e-06
chr2_202634994_202635017	CGG	FAM117B	UTR5	Nerve_Tibial	ENSG00000144426	NBEAL1	Protein coding	NO	379.603	488	0.105466	0.0661834	8.12521e-09	0.0052438	1.52082e-06
chr3_160425022_160425052	TG	TRIM59-IFT80	ncRNA_intronic	Testis	ENSG00000186432	KPNA4	Protein coding	NO	82.317	296	0.039252	0.107086	8.12945e-09	0.00685981	3.10118e-06
chr15_40374015_40374035	TA	DISP2	UTR3	Esophagus_Muscularis	ENSG00000140323	DISP2	Protein coding	YES	2.2	114	0.035036	0.257779	8.13296e-09	0.00488111	2.12963e-06
chr16_70272889_70272923	AC	AARS1	intronic	Uterus	ENSG00000223496	EXOSC6	Protein coding	NO	20.966	109	-0.144284	0.268089	8.13442e-09	0.0043539	3.81371e-05
chr2_28846722_28846772	AC	SPDYA	intronic	Adrenal_Gland	ENSG00000171103	TRMT61B	Protein coding	NO	4.536	203	0.084519	0.152778	8.13498e-09	0.00414627	7.28694e-06
chr7_102431117_102431142	TG	LOC100630923;ORAI2	intergenic	Artery_Tibial	ENSG00000128563	PRKRIP1	Protein coding	NO	26.7725	532	-0.03546	0.0608505	8.13535e-09	0.00475589	1.62262e-06
chr7_27121220_27121262	GT	HOXA3	intronic	Colon_Sigmoid	ENSG00000253552	HOXA-AS2	lncRNA	NO	0.304	310	-0.068584	0.102464	8.13754e-09	0.00498601	3.81485e-06
chr7_88045888_88045932	TG	ADAM22	intronic	Skin_Not_Sun_Exposed_Suprapubic	ENSG00000008277	ADAM22	Protein coding	YES	29.72	508	-0.06554	0.0636438	8.13923e-09	0.00518607	1.87223e-06
chr17_58640612_58640645	GT	TEX14	intronic	Muscle_Skeletal	ENSG00000005379	TSPOAP1	Protein coding	NO	311.834	655	0.066248	0.049668	8.14167e-09	0.0043485	1.55581e-06
chr4_158709019_158709057	TG	ETFDH	UTR3	Testis	ENSG00000271817	U3	snoRNA	NO	8.347	296	0.054504	0.107074	8.14656e-09	0.00687424	3.1063e-06
chr2_169733602_169733626	CA	PHOSPHO2-KLHL23	intronic	Thyroid	ENSG00000154479	CFAP210	Protein coding	NO	39.209	534	0.156932	0.0606231	8.14823e-09	0.00530607	1.43059e-06
chr6_135665398_135665431	CA	LINC00271	ncRNA_intronic	Skin_Not_Sun_Exposed_Suprapubic	ENSG00000135541	AHI1	Protein coding	NO	166.981	508	0.096428	0.0636391	8.14989e-09	0.00519286	1.874e-06
chr3_191330296_191330328	AC	CCDC50;UTS2B	intronic	Thyroid	ENSG00000152492	CCDC50	Protein coding	NO	0.918	534	0.08595	0.060621	8.15324e-09	0.00530933	1.43109e-06
chr17_46105865_46105948	CA	KANSL1	intronic	Artery_Tibial	ENSG00000176681	LRRC37A	Protein coding	NO	186.827	532	-0.029415	0.0608422	8.15485e-09	0.00476729	1.62595e-06
chr10_75109818_75109833	TTTTG	DUSP13	upstream	Esophagus_Mucosa	ENSG00000233313	HMGA1P5	processed_pseudogene	NO	166.821	449	-0.213745	0.0717363	8.15632e-09	0.00493467	2.09008e-06
chr6_31077612_31077636	GA	HCG22;C6orf15	intergenic	Spleen	ENSG00000204531	POU5F1	Protein coding	NO	89.214	205	-0.07684	0.151365	8.15924e-09	0.00519752	7.08109e-06
chr9_125221159_125221199	AAAT	RABEPK	intronic	Thyroid	ENSG00000136950	ARPC5L	Protein coding	NO	348.59	533	0.096737	0.0607285	8.16093e-09	0.00531434	1.43205e-06
chr22_42089327_42089355	AC	NDUFA6	intronic	Esophagus_Mucosa	ENSG00000226450	CYP2D8P	unprocessed_pseudogene	NO	65.66	449	-0.107201	0.0717317	8.16571e-09	0.00494035	2.0916e-06
chr20_38577698_38577732	AC	RALGAPB	UTR3	Heart_Left_Ventricle	ENSG00000196756	SNHG17	lncRNA	NO	142.306	350	-0.17835	0.0912083	8.16639e-09	0.00439824	3.76562e-06
chr17_78918065_78918099	AC	TIMP2	intronic	Whole_Blood	ENSG00000178404	CEP295NL	Protein coding	NO	14.865	616	0.046571	0.0527312	8.16728e-09	0.00428436	1.60885e-06
chr16_89364067_89364085	AC	ANKRD11	intronic	Prostate	ENSG00000274627	.	.	NO	.	199	0.319638	0.155594	8.17219e-09	0.00538845	1.09078e-05
chr15_82209316_82209352	AC	EFL1	intronic	Brain_Hypothalamus	ENSG00000278662	GOLGA6L10	Protein coding	NO	140.103	160	0.122595	0.190216	8.17683e-09	0.00435284	1.34347e-05
chr22_41545583_41545603	TTTG	POLR3H	upstream	Brain_Cerebellar_Hemisphere	ENSG00000100413	POLR3H	Protein coding	YES	0.987	166	0.351619	0.183921	8.17794e-09	0.0043788	6.13278e-06
chr1_22051825_22051861	AAC	CDC42	upstream	Pituitary	ENSG00000218510	LINC00339	lncRNA	NO	26.29	230	0.198672	0.135902	8.18064e-09	0.00544109	5.35541e-06
chr3_112271393_112271409	TA	SLC9C1	intronic	Testis	ENSG00000172139	SLC9C1	Protein coding	YES	15.478	94	-0.051874	0.304494	8.18309e-09	0.00690507	3.11882e-06
chr10_47486972_47486996	AAAACA	FAM25C;FAM25G	downstream	Kidney_Cortex	ENSG00000251079	BMS1P2	transcribed_unprocessed_pseudogene	NO	64.935	70	-0.733716	0.388686	8.18449e-09	0.00428287	0.000288
chr1_44870176_44870208	AG	EIF2B3	intronic	Artery_Tibial	ENSG00000126088	UROD	Protein coding	NO	140.758	532	0.141619	0.0608296	8.18475e-09	0.00478477	1.63136e-06
chr11_68857840_68857882	CA	CPT1A;MRPL21	intergenic	Nerve_Tibial	ENSG00000197345	MRPL21	Protein coding	NO	45.917	488	0.236507	0.0661558	8.18523e-09	0.00528253	1.53161e-06
chr7_103099575_103099593	GT	ARMC10;NAPEPLD	UTR3	Skin_Sun_Exposed_Lower_leg	ENSG00000161048	NAPEPLD	Protein coding	NO	15.756	557	0.01956	0.0581676	8.18677e-09	0.00520096	1.58808e-06
chr4_26880600_26880705	ATATATATAAAT	STIM2	intronic	Whole_Blood	ENSG00000240005	STIM2-AS1	lncRNA	NO	20.0025	199	0.26848	0.155577	8.18839e-09	0.00429544	1.6124e-06
chr3_157528463_157528513	AC	VEPH1;SLC66A1L	intergenic	Heart_Atrial_Appendage	ENSG00000197415	VEPH1	Protein coding	NO	5.118	364	-0.081523	0.087821	8.19155e-09	0.00476078	3.24525e-06
chr17_75195122_75195155	TG	SUMO2;NUP85	intergenic	Esophagus_Gastroesophageal_Junction	ENSG00000125445	MRPS7	Protein coding	NO	66.5355	322	0.072342	0.0987739	8.19524e-09	0.00495413	3.47171e-06
chr10_32681738_32681784	AC	CCDC7	intronic	Pituitary	ENSG00000273038	.	.	NO	.	230	0.149775	0.135889	8.19543e-09	0.00545093	5.35981e-06
chr10_73212845_73212859	TC	FAM149B1	intronic	Skin_Not_Sun_Exposed_Suprapubic	ENSG00000138286	FAM149B1	Protein coding	YES	2.585	508	0.080193	0.0636183	8.19724e-09	0.00522304	1.88421e-06
chr10_201585_201605	AC	ZMYND11	intronic	Testis	ENSG00000261456	TUBB8	Protein coding	NO	127.432	296	0.081897	0.107036	8.19901e-09	0.0069185	3.12348e-06
chr7_141913566_141913620	AC	PRSS37;OR9A4	intergenic	Skin_Sun_Exposed_Lower_leg	ENSG00000257093	DENND11	Protein coding	NO	211.427	556	-0.026311	0.0582645	8.19937e-09	0.00520896	1.59004e-06
chr22_21983173_21983201	TTAT	TOP3B	upstream	Ovary	ENSG00000224086	PPM1F-AS1	lncRNA	NO	44.894	145	-0.209393	0.20797	8.19964e-09	0.00440321	1.60117e-05
chr3_50591663_50591697	GT	HEMK1	UTR3	Skin_Sun_Exposed_Lower_leg	ENSG00000273356	LINC02019	lncRNA	NO	78.309	557	0.037664	0.0581611	8.20294e-09	0.00521123	1.59024e-06
chr12_110773262_110773314	AC	PPP1CC;CCDC63	intergenic	Nerve_Tibial	ENSG00000111237	VPS29	Protein coding	NO	271.177	488	-0.037159	0.0661472	8.20411e-09	0.00529472	1.5347e-06
chr6_149704887_149704927	AC	LATS1	intronic	Artery_Tibial	ENSG00000055211	GINM1	Protein coding	NO	125.984	532	-0.038035	0.0608209	8.20544e-09	0.00479687	1.63493e-06
chr20_45776278_45776320	TG	WFDC3	intronic	Small_Intestine_Terminal_Ileum	ENSG00000101457	DNTTIP1	Protein coding	NO	15.655	172	0.065599	0.177997	8.20651e-09	0.00458809	1.33763e-05
chr5_16492199_16492252	AC	RETREG1	intronic	Skin_Sun_Exposed_Lower_leg	ENSG00000154153	RETREG1	Protein coding	YES	12.0695	557	-0.072058	0.0581596	8.20676e-09	0.00521366	1.5905e-06
chr4_151638315_151638351	TG	FAM160A1	intronic	Adipose_Subcutaneous	ENSG00000059691	GATB	Protein coding	NO	37.555	530	-0.038348	0.0610435	8.20742e-09	0.00508931	1.84462e-06
chr5_142143993_142144026	TAA	NDFIP1	intronic	Pituitary	ENSG00000280047	.	TEC	NO	21.7575	229	-0.219104	0.136431	8.2119e-09	0.00546188	5.3653e-06
chr12_6465466_6465492	GT	VAMP1	intronic	Brain_Cortex	ENSG00000139192	TAPBPL	Protein coding	NO	4.444	186	0.110446	0.165604	8.21451e-09	0.00434444	5.90278e-06
chr11_77588441_77588473	TTG	LOC646029;AQP11	intergenic	Brain_Spinal_cord_cervical_c-1	ENSG00000254459	.	lncRNA	NO	283.805	120	0.593881	0.246271	8.21532e-09	0.00429289	1.84244e-05
chr5_160849618_160849642	AC	ATP10B	intronic	Brain_Anterior_cingulate_cortex_BA24	ENSG00000118322	ATP10B	Protein coding	YES	2.524	141	-0.102266	0.213262	8.21671e-09	0.00424248	1.30538e-05
chr19_11815284_11815326	CA	ZNF440	intronic	Testis	ENSG00000198429	ZNF69	Protein coding	NO	72.477	296	-0.095122	0.107022	8.2185e-09	0.00693495	3.12949e-06
chr9_92160689_92160719	AC	LINC00475;PRSS47	intergenic	Cells_Cultured_fibroblasts	ENSG00000225511	LINC00475	transcribed_unprocessed_pseudogene	NO	19.266	427	0.092838	0.0752781	8.21892e-09	0.00454707	1.72892e-06
chr12_110811416_110811440	TG	PPP1CC;CCDC63	intergenic	Muscle_Skeletal	ENSG00000204852	TCTN1	Protein coding	NO	164.135	655	0.032559	0.0496393	8.22438e-09	0.00439267	1.57049e-06
chr1_76066256_76066305	TG	LOC101927342;ST6GALNAC3	intergenic	Thyroid	ENSG00000184005	ST6GALNAC3	Protein coding	NO	8.4655	534	0.055554	0.0605898	8.2276e-09	0.00535776	1.44336e-06
chr4_141343056_141343084	GAAG	LINC02432;IL15	intergenic	Muscle_Skeletal	ENSG00000248810	LINC02432	lncRNA	NO	10.367	655	-0.03602	0.0496379	8.22842e-09	0.00439483	1.5707e-06
chr7_76409297_76409388	AC	SSC4D;ZP3	intronic	Esophagus_Mucosa	ENSG00000091073	DTX2	Protein coding	NO	52.3335	449	-0.050281	0.0717002	8.22962e-09	0.00497902	2.10529e-06
chr20_44911135_44911179	AAAT	PABPC1L	intronic	Stomach	ENSG00000101104	PABPC1L	Protein coding	YES	0.992	286	0.104089	0.110571	8.23027e-09	0.00501187	6.20282e-06
chr17_3907290_3907328	GT	P2RX1	intronic	Whole_Blood	ENSG00000108405	P2RX1	Protein coding	YES	2.566	616	0.076759	0.0527069	8.23365e-09	0.00431917	1.6207e-06
chr4_38677878_38677916	GT	KLF3	intronic	Uterus	ENSG00000231160	KLF3-AS1	lncRNA	NO	12.971	109	-0.132028	0.267926	8.23428e-09	0.00440735	3.81371e-05
chr6_28736271_28736297	AC	LINC00533;LINC01623	intergenic	Colon_Transverse	ENSG00000197062	ZSCAN26	Protein coding	NO	468.925	328	-0.040402	0.0970188	8.23455e-09	0.00524143	4.31749e-06
chr22_41994883_41994923	TG	SEPTIN3	UTR3	Pituitary	ENSG00000198951	NAGA	Protein coding	NO	75.909	230	0.154392	0.135853	8.23521e-09	0.00547739	5.37526e-06
chr7_98353961_98354006	AATAA	BAIAP2L1	intronic	Ovary	ENSG00000272950	.	lncRNA	NO	31.1305	147	-0.521068	0.205364	8.2353e-09	0.00442236	1.60185e-05
chr11_107215165_107215191	CA	GUCY1A2;CWF19L2	intergenic	Esophagus_Gastroesophageal_Junction	ENSG00000261098	.	lncRNA	NO	101.093	322	0.073641	0.0987466	8.23624e-09	0.00497892	3.4842e-06
chr1_62519006_62519033	AC	DOCK7	intronic	Esophagus_Muscularis	ENSG00000116641	DOCK7	Protein coding	YES	2.1785	417	-0.07902	0.0770132	8.23654e-09	0.00494327	2.15393e-06
chr19_17349122_17349154	TTTC	GTPBP3;PLVAP	intergenic	Heart_Atrial_Appendage	ENSG00000099330	OCEL1	Protein coding	NO	120.882	364	0.015759	0.0877934	8.23771e-09	0.00478761	3.26131e-06
chr1_200552915_200552959	TTTA	KIF14	UTR3	Spleen	ENSG00000260088	DDX59-AS1	lncRNA	NO	116.57	203	0.23691	0.152672	8.24043e-09	0.00524924	7.13916e-06
chr21_39125914_39125963	AC	LINC01700;PSMG1	intergenic	Testis	ENSG00000255568	BRWD1-AS2	lncRNA	NO	187.969	296	-0.090929	0.107004	8.24238e-09	0.0069551	3.13717e-06
chr10_79563644_79563664	AC	SFTPA2;SFTPA1	intergenic	Nerve_Tibial	ENSG00000278616	BEND3P3	processed_pseudogene	NO	119.343	488	0.182523	0.0661277	8.24692e-09	0.00532235	1.54226e-06
chr6_31241314_31241350	TTCC	HCG27;HLA-C	intergenic	Cells_Cultured_fibroblasts	ENSG00000204528	PSORS1C3	lncRNA	NO	63.433	427	0.092246	0.0752631	8.24813e-09	0.00456323	1.73441e-06
chr6_29726559_29726583	TG	HLA-F	intronic	Spleen	ENSG00000239257	RPL23AP1	transcribed_processed_pseudogene	NO	0.568	205	-0.258252	0.151276	8.24857e-09	0.00525442	7.13916e-06
chr4_75595954_75596042	AGGA	CDKL2	intronic	Heart_Atrial_Appendage	ENSG00000138757	G3BP2	Protein coding	NO	51.159	364	0.03124	0.0877867	8.24888e-09	0.0047941	3.26351e-06
chr16_27572362_27572398	AC	KATNIP	intronic	Skin_Sun_Exposed_Lower_leg	ENSG00000103522	IL21R	Protein coding	NO	128.413	557	0.112484	0.058142	8.25064e-09	0.00524153	1.59826e-06
chr13_45500025_45500116	AT	COG3	intronic	Skin_Sun_Exposed_Lower_leg	ENSG00000136152	COG3	Protein coding	YES	8.6015	557	0.041333	0.0581415	8.25183e-09	0.00524229	1.59826e-06
chr1_225878885_225878923	AC	TMEM63A	intronic	Small_Intestine_Terminal_Ileum	ENSG00000243709	LEFTY1	Protein coding	NO	10.242	172	0.150131	0.177942	8.25394e-09	0.00461461	1.34146e-05
chr10_68427650_68427680	AC	DNA2	intronic	Brain_Caudate_basal_ganglia	ENSG00000138346	DNA2	Protein coding	YES	2.942	184	-0.086819	0.167217	8.2604e-09	0.00433388	7.42103e-06
chr12_118107700_118107744	AAAT	VSIG10;PEBP1	intergenic	Adipose_Visceral_Omentum	ENSG00000176834	VSIG10	Protein coding	NO	3.711	458	0.109479	0.070318	8.26406e-09	0.00512919	2.59838e-06
chr6_8434033_8434049	AT	SLC35B3	intronic	Esophagus_Muscularis	ENSG00000230939	.	.	NO	.	402	-0.232178	0.0797673	8.27137e-09	0.00496418	2.1621e-06
chr17_47208550_47208588	AC	MYL4	upstream	Nerve_Tibial	ENSG00000262879	.	lncRNA	NO	108.246	488	0.132302	0.0661162	8.27236e-09	0.00533877	1.54657e-06
chr6_25882462_25882490	AC	SLC17A3;SLC17A2	intergenic	Testis	ENSG00000146047	H2BC1	Protein coding	NO	155.699	296	-0.084047	0.10698	8.2759e-09	0.00698339	3.14851e-06
chr14_73094810_73094842	GT	RBM25	intronic	Artery_Tibial	ENSG00000258376	PAPLN-AS1	lncRNA	NO	151.153	532	0.072926	0.0607908	8.27729e-09	0.00483887	1.64756e-06
chr10_125912443_125912487	GT	FANK1	intronic	Pituitary	ENSG00000188690	UROS	Protein coding	NO	89.207	230	0.0589	0.135814	8.27896e-09	0.00550649	5.39852e-06
chr1_150807080_150807125	CA	CTSK	intronic	Esophagus_Muscularis	ENSG00000163131	CTSS	Protein coding	NO	41.1455	417	0.045706	0.0769902	8.28038e-09	0.00496959	2.16351e-06
chr17_46041878_46041910	TG	KANSL1	intronic	Uterus	ENSG00000262500	MAPK8IP1P1	processed_pseudogene	NO	201.712	109	-0.258611	0.267847	8.28306e-09	0.00443346	3.81371e-05
chr7_149263265_149263305	GT	ZNF783	intronic	Esophagus_Muscularis	ENSG00000204946	ZNF783	Protein coding	YES	1.07	405	0.040416	0.079188	8.28801e-09	0.00497416	2.16456e-06
chr1_154868900_154868950	TC	KCNN3	intronic	Nerve_Tibial	ENSG00000163346	PBXIP1	Protein coding	NO	84.832	488	0.019066	0.0661073	8.29212e-09	0.00535152	1.54892e-06
chr6_29735181_29735207	CA	HLA-F-AS1	ncRNA_intronic	Skin_Not_Sun_Exposed_Suprapubic	ENSG00000204644	ZFP57	Protein coding	NO	54.039	486	0.17912	0.0663711	8.29298e-09	0.00528404	1.90553e-06
chr2_46518490_46518524	AC	ATP6V1E2	intronic	Testis	ENSG00000187600	LINC02583	lncRNA	NO	82.034	296	-0.029321	0.106968	8.29305e-09	0.00699786	3.15361e-06
chr11_47380556_47380587	TTG	SPI1;MIR4487	intergenic	Muscle_Skeletal	ENSG00000165915	SLC39A13	Protein coding	NO	26.5605	655	-0.062852	0.0496158	8.29313e-09	0.00442939	1.58193e-06
chr1_23187986_23188018	TG	LUZP1;HTR1D	intergenic	Brain_Nucleus_accumbens_basal_ganglia	ENSG00000179546	HTR1D	Protein coding	NO	29.5	192	-0.042974	0.160725	8.29379e-09	0.00437659	6.87063e-06
chr10_119146428_119146460	GT	SFXN4	intronic	Cells_EBV-transformed_lymphocytes	ENSG00000183605	SFXN4	Protein coding	YES	8.679	137	-0.140595	0.218741	8.29844e-09	0.00406423	2.022e-05
chr11_490771_490819	GT	PTDSS2	UTR3	Thyroid	ENSG00000174775	HRAS	Protein coding	NO	43.181	534	-0.02438	0.0605599	8.29966e-09	0.00540468	1.45522e-06
chr10_29445276_29445352	AG	SVIL-AS1	ncRNA_intronic	Adipose_Visceral_Omentum	ENSG00000224597	SVIL-AS1	transcribed_unprocessed_pseudogene	YES	35.696	459	-0.044088	0.0701517	8.30118e-09	0.00515223	2.60873e-06
chr4_26962559_26962601	GT	STIM2	intronic	Skin_Not_Sun_Exposed_Suprapubic	ENSG00000240005	STIM2-AS1	lncRNA	NO	101.93	508	0.18283	0.0635726	8.30193e-09	0.00528974	1.9069e-06
chr16_70660839_70660889	GCCCA	IL34;MTSS2	downstream	Thyroid	ENSG00000261556	SMG1P7	transcribed_unprocessed_pseudogene	NO	414.254	534	0.122829	0.0605579	8.30426e-09	0.00540767	1.45563e-06
chr19_37142521_37142555	TG	ZNF420;ZNF585A	intergenic	Prostate	ENSG00000226686	LINC01535	lncRNA	NO	109.329	199	-0.214658	0.155455	8.30953e-09	0.00547901	1.10687e-05
chr17_43038123_43038169	AC	RND2;BRCA1	intergenic	Skin_Sun_Exposed_Lower_leg	ENSG00000175906	ARL4D	Protein coding	NO	360.847	557	-0.162096	0.0581184	8.3098e-09	0.00527912	1.609e-06
chr7_32464475_32464489	TA	LOC100130673;LSM5	intergenic	Brain_Cerebellum	ENSG00000229358	DPY19L1P1	unprocessed_pseudogene	NO	297.305	202	-0.145607	0.153306	8.30992e-09	0.0045112	4.05812e-06
chr5_179764995_179765019	TG	MAML1	intronic	Brain_Cerebellum	ENSG00000127022	CANX	Protein coding	NO	38.302	202	0.097697	0.153303	8.31255e-09	0.00451262	4.05812e-06
chr7_141602173_141602211	TG	AGK	intronic	Nerve_Tibial	ENSG00000270157	.	lncRNA	NO	61.654	488	0.042984	0.0660978	8.31314e-09	0.00536508	1.5524e-06
chr3_125821132_125821164	AC	LOC105374312;LINC02614	intergenic	Thyroid	ENSG00000171084	FAM86JP	transcribed_unprocessed_pseudogene	NO	95.476	534	0.058997	0.0605509	8.32124e-09	0.00541873	1.45822e-06
chr14_50329036_50329062	AT	CDKL1	UTR3	Heart_Atrial_Appendage	ENSG00000125375	DMAC2L	Protein coding	NO	6.507	88	0.240665	0.321724	8.32341e-09	0.00483741	3.28852e-06
chr4_99847799_99847831	GTTT	DAPP1	intronic	Colon_Sigmoid	ENSG00000109270	LAMTOR3	Protein coding	NO	46.561	310	0.143975	0.102333	8.32742e-09	0.00510235	3.90088e-06
chr2_112523350_112523372	TG	TTL	intronic	Minor_Salivary_Gland	ENSG00000169629	RGPD8	Protein coding	NO	88.873	142	-0.558757	0.211758	8.32926e-09	0.00452349	1.80219e-05
chr15_77112660_77112704	AC	PEAK1	UTR3	Skin_Not_Sun_Exposed_Suprapubic	ENSG00000173517	PEAK1	Protein coding	YES	66.465	508	-0.086087	0.0635607	8.32938e-09	0.00530723	1.91183e-06
chr17_43177572_43177620	AC	NBR1	intronic	Pancreas	ENSG00000198496	NBR2	lncRNA	NO	51.952	275	0.099101	0.114692	8.33012e-09	0.00473723	4.76104e-06
chr1_220809491_220809525	AATTT	MTARC1	intronic	Adipose_Subcutaneous	ENSG00000238078	LINC01352	lncRNA	NO	19.747	530	-0.188332	0.0609916	8.33123e-09	0.00516609	1.87109e-06
chr6_28350084_28350110	TG	ZKSCAN3;ZSCAN31	intronic	Heart_Left_Ventricle	ENSG00000197062	ZSCAN26	Protein coding	NO	82.738	350	-0.082469	0.0911042	8.33529e-09	0.0044892	3.84021e-06
chr15_51629248_51629299	TG	DMXL2;SCG3	intergenic	Esophagus_Gastroesophageal_Junction	ENSG00000104093	DMXL2	Protein coding	NO	6.4405	322	0.111847	0.09868	8.33684e-09	0.00503974	3.52429e-06
chr1_28670153_28670173	TTTA	GMEB1	intronic	Artery_Aorta	ENSG00000204138	PHACTR4	Protein coding	NO	178.468	346	0.11416	0.0921133	8.33747e-09	0.00500114	2.90426e-06
chr14_73094810_73094842	GT	RBM25	intronic	Breast_Mammary_Tissue	ENSG00000258376	PAPLN-AS1	lncRNA	NO	151.153	377	0.083721	0.0848207	8.33957e-09	0.00539274	3.74236e-06
chr7_98315609_98315650	ATA	BAIAP2L1	exonic	Adipose_Subcutaneous	ENSG00000272950	.	lncRNA	NO	7.2235	514	0.169611	0.0628303	8.34989e-09	0.00517766	1.8746e-06
chr6_43080954_43080977	AC	PTK7	intronic	Pancreas	ENSG00000044090	CUL7	Protein coding	NO	27.0225	275	-0.178582	0.114677	8.34991e-09	0.00474849	4.76756e-06
chr6_29726559_29726583	TG	HLA-F	intronic	Skin_Not_Sun_Exposed_Suprapubic	ENSG00000214922	HLA-F-AS1	lncRNA	NO	11.873	508	-0.16882	0.0635518	8.35e-09	0.00532037	1.91587e-06
chr12_75485533_75485561	TTTA	GLIPR1	intronic	Esophagus_Muscularis	ENSG00000257497	GLIPR1-AS1	lncRNA	NO	4.273	410	-0.166033	0.0782219	8.35162e-09	0.00501234	2.17833e-06
chr3_58231166_58231218	AGGA	DNASE1L3;ABHD6	intergenic	Heart_Left_Ventricle	ENSG00000163684	RPP14	Protein coding	NO	75.053	350	0.124807	0.0910918	8.35553e-09	0.00450011	3.84296e-06
chr10_47495650_47495689	GAG	FAM25C;BMS1P2-AGAP9	intergenic	Artery_Aorta	ENSG00000251079	BMS1P2	transcribed_unprocessed_pseudogene	NO	56.2495	346	0.451484	0.0920975	8.36309e-09	0.00501651	2.9115e-06
chr11_90503103_90503214	CATATGTATGTACATG	DISC1FP1	ncRNA_intronic	Thyroid	ENSG00000280385	.	TEC	NO	309.545	374	0.249211	0.08546	8.36668e-09	0.00544832	1.46578e-06
chr12_57750153_57750206	AATA	TSPAN31	UTR3	Cells_EBV-transformed_lymphocytes	ENSG00000123427	EEF1AKMT3	Protein coding	NO	21.3125	137	-0.317673	0.218646	8.3685e-09	0.00409854	2.02898e-05
chr7_73768119_73768159	GT	CLDN3	downstream	Esophagus_Muscularis	ENSG00000225969	BICDL3P	transcribed_unitary_pseudogene	NO	32.732	417	0.141145	0.0769442	8.36887e-09	0.00502269	2.18188e-06
chr20_35438824_35438912	GT	GDF5	intronic	Nerve_Tibial	ENSG00000224497	RPL36P4	processed_pseudogene	NO	105.879	488	-0.097057	0.0660728	8.36899e-09	0.00540113	1.56192e-06
chr1_111980203_111980238	GT	KCND3	intronic	Brain_Frontal_Cortex_BA9	ENSG00000231437	LINC01750	lncRNA	NO	9.5495	165	-0.144275	0.184715	8.36984e-09	0.00438009	9.48071e-06
chr20_37189323_37189361	TG	RPN2	intronic	Adipose_Visceral_Omentum	ENSG00000101079	NDRG3	Protein coding	NO	443.252	459	-0.060997	0.0701175	8.37328e-09	0.00519698	2.62739e-06
chr2_241558054_241558078	AC	BOK-AS1	ncRNA_intronic	Cells_Cultured_fibroblasts	ENSG00000176720	BOK	Protein coding	NO	0.679	427	0.023349	0.0751991	8.37377e-09	0.00463274	1.75882e-06
chr12_75444329_75444373	CA	GLIPR1L2;GLIPR1	intergenic	Adrenal_Gland	ENSG00000257497	GLIPR1-AS1	lncRNA	NO	45.469	203	0.149298	0.152538	8.37558e-09	0.0042689	7.4893e-06
chr2_36845884_36845952	AC	STRN	UTR3	Nerve_Tibial	ENSG00000279519	.	TEC	NO	3.379	488	-0.02796	0.0660678	8.38012e-09	0.00540831	1.5631e-06
chr2_28834081_28834115	AC	SPDYA	intronic	Esophagus_Mucosa	ENSG00000171103	TRMT61B	Protein coding	NO	17.185	449	-0.14759	0.0716256	8.38291e-09	0.00507176	2.14179e-06
chr4_102653220_102653266	CA	MANBA	intronic	Spleen	ENSG00000230069	LRRC37A15P	processed_pseudogene	NO	77.478	205	-0.072742	0.151144	8.38343e-09	0.00534033	7.23622e-06
chr3_158700202_158700239	AT	RARRES1	intronic	Brain_Substantia_nigra	ENSG00000168827	GFM1	Protein coding	NO	15.5895	105	-0.307978	0.276527	8.38695e-09	0.00427534	3.68564e-05
chr1_11808227_11808269	TG	CLCN6	intronic	Cells_Cultured_fibroblasts	ENSG00000177000	MTHFR	Protein coding	NO	1.793	427	-0.029914	0.0751917	8.38833e-09	0.00464079	1.76121e-06
chr6_31241314_31241350	TTCC	HCG27;HLA-C	intergenic	Muscle_Skeletal	ENSG00000204536	CCHCR1	Protein coding	NO	83.094	655	-0.056625	0.0495831	8.3894e-09	0.00448081	1.59972e-06
chr8_142738011_142738033	TG	THEM6;SLURP1	intergenic	Brain_Caudate_basal_ganglia	ENSG00000130193	THEM6	Protein coding	NO	3.492	184	-0.265868	0.167078	8.3902e-09	0.00440199	7.52476e-06
chr6_32665096_32665139	GCCCCC	HLA-DQB1	intronic	Brain_Frontal_Cortex_BA9	ENSG00000237541	HLA-DQA2	Protein coding	NO	76.2735	165	0.392789	0.184691	8.39067e-09	0.00439099	9.48378e-06
chr22_20874349_20874395	CA	SNAP29	intronic	Esophagus_Mucosa	ENSG00000099937	SERPIND1	Protein coding	NO	95.191	449	-0.098058	0.0716218	8.39077e-09	0.00507652	2.1429e-06
chr7_141707662_141707700	TG	WEE2-AS1	ncRNA_intronic	Prostate	ENSG00000127364	TAS2R4	Protein coding	NO	68.993	199	-0.137994	0.15537	8.39428e-09	0.00553488	1.11202e-05
chr5_103117581_103117599	AC	GIN1	intronic	Adrenal_Gland	ENSG00000145725	PPIP5K2	Protein coding	NO	2.559	200	-0.052083	0.154646	8.39609e-09	0.00427935	7.49448e-06
chr7_100634177_100634219	AC	TFR2	intronic	Esophagus_Mucosa	ENSG00000106330	MOSPD3	Protein coding	NO	21.383	449	0.023487	0.0716192	8.3962e-09	0.0050798	2.14338e-06
chr17_81564083_81564117	AC	NPLOC4	intronic	Prostate	ENSG00000182446	NPLOC4	Protein coding	YES	2.502	199	-0.0406	0.155365	8.39876e-09	0.00553784	1.11202e-05
chr15_41918217_41918243	AC	EHD4	intronic	Brain_Hippocampus	ENSG00000137877	SPTBN5	Protein coding	NO	24.177	157	-0.142025	0.193249	8.40355e-09	0.00436197	1.3936e-05
chr5_96648717_96648743	GT	LOC101929710;CAST	intergenic	Adipose_Subcutaneous	ENSG00000153113	CAST	Protein coding	NO	13.325	530	-0.070238	0.0609611	8.4051e-09	0.00521189	1.88632e-06
chr6_29672289_29672333	AAAT	MOG	UTR3	Skin_Sun_Exposed_Lower_leg	ENSG00000281831	HCP5B	lncRNA	NO	201.472	554	0.169522	0.058387	8.40582e-09	0.00534011	1.62709e-06
chr6_31741336_31741382	AC	MSH5-SAPCD1	ncRNA_intronic	Skin_Not_Sun_Exposed_Suprapubic	ENSG00000224389	C4B	Protein coding	NO	273.436	508	-0.08913	0.0635258	8.41031e-09	0.0053588	1.92901e-06
chr11_72183916_72183952	TG	FOLR3;FOLR1	intergenic	Heart_Left_Ventricle	ENSG00000110203	FOLR3	Protein coding	NO	44.684	350	0.105243	0.0910581	8.41109e-09	0.00453003	3.86521e-06
chr5_140589662_140589704	AC	SLC35A4;CD14	intergenic	Esophagus_Mucosa	ENSG00000213523	SRA1	Protein coding	NO	32.006	449	0.121897	0.071612	8.41118e-09	0.00508887	2.1463e-06
chr5_134600825_134600855	GT	SAR1B	downstream	Adipose_Visceral_Omentum	ENSG00000164615	CAMLG	Protein coding	NO	137.655	459	0.153516	0.0700991	8.41214e-09	0.0052211	2.63825e-06
chr2_190417965_190418006	GT	MFSD6	intronic	Brain_Spinal_cord_cervical_c-1	ENSG00000151690	MFSD6	Protein coding	YES	9.6305	120	-0.04901	0.245975	8.41226e-09	0.0043958	1.87855e-05
chr5_96648717_96648743	GT	LOC101929710;CAST	intergenic	Esophagus_Muscularis	ENSG00000153113	CAST	Protein coding	NO	13.325	417	-0.053383	0.0769213	8.4132e-09	0.0050493	2.19249e-06
chr10_126248648_126248726	ATGT	ADAM12	intronic	Cells_Cultured_fibroblasts	ENSG00000148848	ADAM12	Protein coding	YES	93.382	427	0.038318	0.0751789	8.41378e-09	0.00465487	1.76589e-06
chr11_47765374_47765414	AAAAG	FNBP4	intronic	Brain_Putamen_basal_ganglia	ENSG00000109919	MTCH2	Protein coding	NO	122.787	163	-0.245534	0.186733	8.41562e-09	0.00426148	9.7294e-06
chr12_53679238_53679280	GA	ATP5MC2;CALCOCO1	intergenic	Testis	ENSG00000135390	ATP5MC2	Protein coding	NO	1.851	296	-0.058269	0.106879	8.41885e-09	0.00710401	3.19857e-06
chr2_86223735_86223761	TC	REEP1	intronic	Breast_Mammary_Tissue	ENSG00000273080	.	lncRNA	NO	28.594	377	0.294639	0.0847737	8.42249e-09	0.00544635	3.77432e-06
chr15_82720527_82720661	TCT	LOC338963;ACTG1P17	intergenic	Skin_Sun_Exposed_Lower_leg	ENSG00000276710	CSPG4P10	transcribed_unprocessed_pseudogene	NO	261.122	557	-0.054456	0.0580726	8.42581e-09	0.00535282	1.62997e-06
chr15_50964955_50964991	CA	AP4E1	intronic	Brain_Caudate_basal_ganglia	ENSG00000273674	.	lncRNA	NO	56.37	184	0.112177	0.167038	8.4279e-09	0.00442177	7.54568e-06
chr11_18120427_18120457	TCCCTC	MRGPRX3	upstream	Cells_Cultured_fibroblasts	ENSG00000166788	SAAL1	Protein coding	NO	14.355	427	0.114249	0.075171	8.42944e-09	0.00466354	1.7685e-06
chr8_11512654_11512682	TTTG	BLK	intronic	Skin_Sun_Exposed_Lower_leg	ENSG00000269918	.	lncRNA	NO	405.964	557	0.138471	0.0580698	8.43285e-09	0.00535729	1.63083e-06
chr15_75353224_75353250	AC	NEIL1	intronic	Brain_Cerebellar_Hemisphere	ENSG00000140400	MAN2C1	Protein coding	NO	2.413	166	-0.099909	0.183623	8.43308e-09	0.00451542	6.31527e-06
chr7_65354519_65354551	CTCCT	INTS4P1;ZNF92	intergenic	Pancreas	ENSG00000164669	INTS4P1	transcribed_unprocessed_pseudogene	NO	213.294	273	-0.025538	0.11541	8.43439e-09	0.00479653	4.81096e-06
chr8_17853791_17853827	TA	MTUS1;FGL1	intergenic	Skin_Sun_Exposed_Lower_leg	ENSG00000253671	.	lncRNA	NO	44.469	547	0.046615	0.0591027	8.43653e-09	0.00535963	1.63097e-06
chr11_65824194_65824224	GT	OVOL1;SNX32	intergenic	Skin_Sun_Exposed_Lower_leg	ENSG00000175376	EIF1AD	Protein coding	NO	176.273	557	0.033472	0.0580675	8.43869e-09	0.005361	1.63097e-06
chr8_132479949_132479993	AC	KCNQ3	intronic	Artery_Tibial	ENSG00000184156	KCNQ3	Protein coding	YES	0.338	532	-0.103381	0.0607241	8.43889e-09	0.00493334	1.67849e-06
chr20_5050779_5050823	TTTA	SLC23A2;TMEM230	intergenic	Testis	ENSG00000089063	TMEM230	Protein coding	NO	61.952	94	0.154918	0.304039	8.43927e-09	0.00712124	3.20488e-06
chr3_197510599_197510718	GT	BDH1	UTR3	Esophagus_Muscularis	ENSG00000272989	LINC02012	lncRNA	NO	3.6725	417	-0.011845	0.0769075	8.44008e-09	0.00506543	2.19854e-06
chr2_36966898_36966928	AC	STRN	upstream	Artery_Tibial	ENSG00000115808	STRN	Protein coding	YES	0.377	532	0.003353	0.0607231	8.4413e-09	0.00493475	1.67849e-06
chr12_4624809_4624825	GT	AKAP3	intronic	Adipose_Subcutaneous	ENSG00000010219	DYRK4	Protein coding	NO	12.3	530	0.034496	0.060946	8.44167e-09	0.00523457	1.89384e-06
chr4_112001519_112001553	TC	MIR297;FAM241A	intergenic	Skin_Sun_Exposed_Lower_leg	ENSG00000145365	TIFA	Protein coding	NO	280.237	557	0.027857	0.0580651	8.44499e-09	0.005365	1.63169e-06
chr1_11808227_11808269	TG	CLCN6	intronic	Esophagus_Muscularis	ENSG00000242349	.	.	NO	.	417	-0.099414	0.0769033	8.44825e-09	0.00507033	2.19971e-06
chr6_149720690_149720726	GT	LOC645967;NUP43	intergenic	Thyroid	ENSG00000216906	.	processed_pseudogene	NO	183.535	534	-0.107863	0.0604988	8.4485e-09	0.0055016	1.47972e-06
chr12_118189519_118189578	AC	TAOK3	intronic	Brain_Cerebellum	ENSG00000089220	PEBP1	Protein coding	NO	50.5315	202	0.05156	0.153168	8.45022e-09	0.00458736	4.12162e-06
chr3_187290770_187290800	TG	MASP1	intronic	Adipose_Subcutaneous	ENSG00000127241	MASP1	Protein coding	YES	0.912	530	0.148626	0.0609423	8.45075e-09	0.0052402	1.89519e-06
chr21_46477543_46477567	TG	DIP2A	intronic	Nerve_Tibial	ENSG00000160284	SPATC1L	Protein coding	NO	293.079	487	-0.052978	0.0661679	8.45122e-09	0.0054542	1.5759e-06
chr2_112523350_112523372	TG	TTL	intronic	Uterus	ENSG00000169629	RGPD8	Protein coding	NO	88.873	109	-0.520583	0.267576	8.45257e-09	0.00452419	3.81371e-05
chr7_144048076_144048110	AC	OR2A5	upstream	Skin_Sun_Exposed_Lower_leg	ENSG00000244693	.	.	NO	.	557	-0.089265	0.0580615	8.45409e-09	0.00537078	1.63295e-06
chr6_116521517_116521531	GA	CALHM5	UTR3	Nerve_Tibial	ENSG00000188820	CALHM6	Protein coding	NO	59.057	488	0.200873	0.0660314	8.46215e-09	0.00546125	1.57748e-06
chr18_142034_142092	AC	ROCK1P1;USP14	intergenic	Esophagus_Gastroesophageal_Junction	ENSG00000263006	ROCK1P1	transcribed_unprocessed_pseudogene	NO	25.221	322	-0.21035	0.0985972	8.46359e-09	0.00511636	3.57537e-06
chr17_5047471_5047503	GT	SLC52A1;ZFP3	intergenic	Muscle_Skeletal	ENSG00000234327	ZNF232-AS1	lncRNA	NO	49.736	655	-0.115405	0.0495561	8.46974e-09	0.00452372	1.61346e-06
chr19_43777298_43777343	GT	KCNN4	intronic	Heart_Atrial_Appendage	ENSG00000176222	ZNF404	Protein coding	NO	106.644	364	0.130343	0.0876568	8.47023e-09	0.00492274	3.34236e-06
chr5_140377222_140377268	CA	SLC4A9;ANKHD1	intergenic	Heart_Atrial_Appendage	ENSG00000213523	SRA1	Protein coding	NO	173.883	364	0.057506	0.0876562	8.47118e-09	0.0049233	3.34236e-06
chr16_3159781_3159825	GT	CASP16P;OR1F1	intergenic	Prostate	ENSG00000263072	ZNF213-AS1	lncRNA	NO	16.069	199	-0.041588	0.155293	8.47144e-09	0.00558576	1.11808e-05
chr4_55448583_55448644	CG	CLOCK	intronic	Thyroid	ENSG00000134851	TMEM165	Protein coding	NO	25.4995	533	0.024954	0.0605996	8.47235e-09	0.00551714	1.4835e-06
chr9_72828420_72828442	AC	TMC1	intronic	Lung	ENSG00000236849	LINC01474	lncRNA	NO	44.725	466	-0.216792	0.0690496	8.47342e-09	0.00554165	2.67325e-06
chr3_48055175_48055241	GTCTCC	MAP4	intronic	Skin_Not_Sun_Exposed_Suprapubic	ENSG00000164048	ZNF589	Protein coding	NO	185.892	508	0.160368	0.0634986	8.47417e-09	0.00539949	1.94296e-06
chr21_44994478_44994519	TG	LINC00163	upstream	Lung	ENSG00000276529	.	lncRNA	NO	15.6665	466	0.120258	0.0690476	8.47771e-09	0.00554446	2.67332e-06
chr12_56021688_56021730	TG	LOC105369781	ncRNA_intronic	Small_Intestine_Terminal_Ileum	ENSG00000197728	RPS26	Protein coding	NO	19.642	172	0.242132	0.177689	8.47848e-09	0.00474014	1.37395e-05
chr5_177343564_177343594	AC	LMAN2	intronic	Pituitary	ENSG00000213347	MXD3	Protein coding	NO	30.822	230	-0.044876	0.135635	8.48152e-09	0.00564121	5.52407e-06
chr4_118058594_118058646	CG	NDST3	intronic	Thyroid	ENSG00000164100	NDST3	Protein coding	YES	24.134	533	-0.088171	0.0605949	8.48374e-09	0.00552456	1.4851e-06
chr11_118700777_118700813	TTTA	TREH;DDX6	intergenic	Testis	ENSG00000278376	.	lncRNA	NO	90.407	296	0.213391	0.106834	8.48392e-09	0.00715892	3.22039e-06
chr20_31579882_31579910	GT	HM13-AS1;ID1	intergenic	Muscle_Skeletal	ENSG00000131055	COX4I2	Protein coding	NO	58.016	655	0.115253	0.0495508	8.48562e-09	0.0045322	1.61576e-06
chr13_46392868_46392910	GA	RUBCNL;LINC01198	intergenic	Pituitary	ENSG00000231817	LINC01198	lncRNA	NO	65.349	230	0.104885	0.135629	8.48811e-09	0.0056456	5.52407e-06
chr11_109422133_109422160	GGC	C11orf87	upstream	Brain_Cortex	ENSG00000254890	.	processed_pseudogene	NO	65.2775	199	-0.131112	0.155276	8.48859e-09	0.00448939	6.09144e-06
chr11_110431101_110431137	AGC	FDX1	intronic	Breast_Mammary_Tissue	ENSG00000137714	FDX1	Protein coding	YES	1.171	377	-0.143334	0.0847353	8.49082e-09	0.00549054	3.80231e-06
chr3_183797544_183797576	AATA	YEATS2	intronic	Brain_Nucleus_accumbens_basal_ganglia	ENSG00000233885	YEATS2-AS1	lncRNA	NO	11.849	192	0.220699	0.160519	8.49431e-09	0.00448241	7.02572e-06
chr17_43223459_43223479	AC	CCDC200	intronic	Brain_Cerebellum	ENSG00000067596	DHX8	Protein coding	NO	260.396	202	-0.032532	0.153125	8.49439e-09	0.00461134	4.13845e-06
chr20_49364041_49364069	TG	KCNB1	UTR3	Artery_Aorta	ENSG00000124207	CSE1L	Protein coding	NO	273.292	346	-0.05547	0.092016	8.49677e-09	0.00509669	2.95632e-06
chr16_58492489_58492551	GT	NDRG4	intronic	Whole_Blood	ENSG00000125166	GOT2	Protein coding	NO	223.863	616	0.016494	0.052612	8.49801e-09	0.00445785	1.67149e-06
chr16_75306877_75306901	CA	CFDP1	intronic	Colon_Transverse	ENSG00000261783	.	lncRNA	NO	74.371	328	0.24533	0.0968488	8.4983e-09	0.00540931	4.44742e-06
chr6_42631860_42631890	TA	UBR2	intronic	Thyroid	ENSG00000112619	PRPH2	Protein coding	NO	90.722	144	-0.12248	0.208883	8.49985e-09	0.00553505	1.48752e-06
chr19_10953371_10953395	GT	TIMM29;SMARCA4	intergenic	Muscle_Skeletal	ENSG00000142453	CARM1	Protein coding	NO	32.716	655	0.054127	0.0495455	8.50147e-09	0.00454067	1.61762e-06
chr7_65354519_65354551	CTCCT	INTS4P1;ZNF92	intergenic	Lung	ENSG00000213462	ERV3-1	Protein coding	NO	347.792	465	0.013757	0.0691803	8.5023e-09	0.00556054	2.67978e-06
chr2_99479779_99479803	AAT	REV1	intronic	Small_Intestine_Terminal_Ileum	ENSG00000135951	TSGA10	Protein coding	NO	324.827	171	0.302928	0.178616	8.50306e-09	0.00475388	1.37395e-05
chr17_46241046_46241094	AAAAT	KANSL1;ARL17B	intergenic	Colon_Transverse	ENSG00000185829	ARL17A	Protein coding	NO	318.234	328	0.163817	0.0968456	8.50333e-09	0.00541251	4.44742e-06
chr4_1330310_1330324	TC	MAEA	intronic	Stomach	ENSG00000090316	MAEA	Protein coding	YES	0.973	286	-0.010547	0.110371	8.50426e-09	0.00517872	6.3856e-06
chr21_33419459_33419481	TG	IFNGR2	intronic	Brain_Cerebellum	ENSG00000159128	IFNGR2	Protein coding	YES	4.55	202	-0.394143	0.153112	8.5076e-09	0.00461851	4.13845e-06
chr1_26206481_26206509	AAAG	CATSPER4;ZPLD2P	intergenic	Artery_Tibial	ENSG00000130695	CEP85	Protein coding	NO	27.705	532	-0.027211	0.0606958	8.50837e-09	0.00497396	1.69125e-06
chr18_12914852_12914890	AC	PTPN2;SEH1L	intergenic	Brain_Cortex	ENSG00000267336	EIF4A2P1	processed_pseudogene	NO	2.027	199	-0.138905	0.155256	8.50914e-09	0.00450026	6.09791e-06
chr8_119398847_119398895	GT	MIR548AZ;CCN3	intergenic	Adipose_Subcutaneous	ENSG00000136999	CCN3	Protein coding	NO	17.575	530	-0.093794	0.0609184	8.50942e-09	0.00527658	1.90697e-06
chr6_26422159_26422174	CCT	BTN2A3P	ncRNA_exonic	Heart_Left_Ventricle	ENSG00000186470	BTN3A2	Protein coding	NO	49.4735	350	0.142045	0.0909965	8.51362e-09	0.00458525	3.90899e-06
chr10_87083816_87083838	AC	GLUD1	intronic	Skin_Sun_Exposed_Lower_leg	ENSG00000122376	SHLD2	Protein coding	NO	10.334	557	0.093301	0.0580372	8.51652e-09	0.00541044	1.64451e-06
chr1_229578409_229578482	TCTT	ABCB10;TAF5L	intergenic	Esophagus_Gastroesophageal_Junction	ENSG00000229367	HMGN2P19	processed_pseudogene	NO	7.9135	321	0.0374	0.0988551	8.51896e-09	0.00514983	3.59625e-06
chr7_76426874_76426908	CA	ZP3	intronic	Brain_Cerebellum	ENSG00000205485	.	.	NO	.	202	0.081078	0.1531	8.51996e-09	0.00462522	4.14076e-06
chr2_53995488_53995516	TTTA	ACYP2	intronic	Skin_Sun_Exposed_Lower_leg	ENSG00000233266	HMGB1P31	processed_pseudogene	NO	55.832	528	0.197014	0.0611383	8.52078e-09	0.00541315	1.64483e-06
chr17_2236701_2236751	CA	SMG6	intronic	Skin_Not_Sun_Exposed_Suprapubic	ENSG00000141258	SGSM2	Protein coding	NO	100.772	508	-0.070302	0.0634779	8.52295e-09	0.00543057	1.95204e-06
chr16_1804246_1804290	TA	IGFALS;HAGH	intergenic	Brain_Substantia_nigra	ENSG00000063854	HAGH	Protein coding	NO	8.151	103	0.05974	0.280947	8.52342e-09	0.00434491	3.70608e-05
chr19_55279518_55279533	CCG	HSPBP1	exonic	Lung	ENSG00000180089	TMEM86B	Protein coding	NO	50.7415	466	0.095277	0.0690235	8.53027e-09	0.00557883	2.6873e-06
chr6_134882034_134882076	AC	LOC101928304;ALDH8A1	intergenic	Muscle_Skeletal	ENSG00000118514	ALDH8A1	Protein coding	NO	47.106	655	0.122643	0.0495356	8.53125e-09	0.00455658	1.62271e-06
chr21_44219783_44219846	GAG	LINC01678;ICOSLG	intergenic	Uterus	ENSG00000160223	ICOSLG	Protein coding	NO	17.2865	109	0.099813	0.267451	8.53206e-09	0.00456674	3.81371e-05
chr11_10258071_10258109	AC	SBF2	intronic	Esophagus_Muscularis	ENSG00000254554	ADM-DT	lncRNA	NO	45.614	417	-0.165417	0.0768573	8.53843e-09	0.00512446	2.22223e-06
chr2_113923318_113923350	TTTG	ACTR3	intronic	Artery_Tibial	ENSG00000244063	.	lncRNA	NO	92.215	532	0.290628	0.0606815	8.54373e-09	0.00499463	1.6977e-06
chr7_128683452_128683484	TTTA	FAM71F2	UTR3	Adipose_Subcutaneous	ENSG00000281490	CICP14	processed_pseudogene	NO	24.677	528	0.208852	0.0611288	8.54423e-09	0.00529816	1.91408e-06
chr10_100568344_100568395	AC	HIF1AN;PAX2	intergenic	Skin_Not_Sun_Exposed_Suprapubic	ENSG00000075826	SEC31B	Protein coding	NO	48.5055	508	0.075113	0.0634686	8.54496e-09	0.00544459	1.95567e-06
chr3_48074676_48074726	TG	MAP4	intronic	Heart_Atrial_Appendage	ENSG00000229759	MRPS18AP1	processed_pseudogene	NO	182.237	364	-0.081982	0.0876124	8.54725e-09	0.00496751	3.36673e-06
chr16_28863893_28863918	GCC	SH2B1	UTR5	Prostate	ENSG00000178952	TUFM	Protein coding	NO	17.5575	199	-0.121164	0.155218	8.54797e-09	0.00563622	1.12499e-05
chr2_242051224_242051250	GA	LINC01237;LINC01880	ncRNA_intronic	Uterus	ENSG00000261186	LINC01238	lncRNA	NO	37.22	109	0.141087	0.267423	8.55022e-09	0.00457645	3.81371e-05
chr17_17834027_17834047	AG	SREBF1	intronic	Heart_Atrial_Appendage	ENSG00000197815	.	lncRNA	NO	24.19	364	0.088156	0.0876106	8.55033e-09	0.0049693	3.36673e-06
chr7_43758344_43758390	GGGGCCAGGCACACCGTGAG	BLVRA	upstream	Colon_Sigmoid	ENSG00000106603	COA1	Protein coding	NO	28.65	310	0.131489	0.102182	8.55197e-09	0.00523994	3.99995e-06
chr2_99279397_99279465	TATT	LYG2;LYG1	intergenic	Testis	ENSG00000135945	REV1	Protein coding	NO	123.999	295	-0.025753	0.107129	8.55441e-09	0.0072184	3.24422e-06
chr3_113232562_113232590	GT	BOC	intronic	Esophagus_Mucosa	ENSG00000144857	BOC	Protein coding	YES	16.225	449	-0.078487	0.0715433	8.55522e-09	0.00517601	2.18121e-06
chr18_98751_98793	CCCTAA	TUBB8B;ROCK1P1	intergenic	Pancreas	ENSG00000263006	ROCK1P1	transcribed_unprocessed_pseudogene	NO	18.07	275	-0.414662	0.114523	8.55552e-09	0.00486541	4.87516e-06
chr20_50113766_50113810	ATTC	PEDS1-UBE2V1;UBE2V1	intronic	Lung	ENSG00000231742	LINC01273	lncRNA	NO	58.021	466	0.220178	0.0690114	8.55661e-09	0.00559606	2.6943e-06
chr6_169553058_169553095	TG	WDR27	intronic	Heart_Atrial_Appendage	ENSG00000184465	WDR27	Protein coding	YES	96.1565	364	0.048938	0.0876068	8.55694e-09	0.00497314	3.36706e-06
chr16_70019796_70019814	TG	PDXDC2P-NPIPB14P	ncRNA_intronic	Brain_Cerebellar_Hemisphere	ENSG00000261556	SMG1P7	transcribed_unprocessed_pseudogene	NO	226.805	166	-0.04373	0.183477	8.56086e-09	0.00458383	6.402e-06
chr10_129560954_129560998	GT	MGMT	intronic	Brain_Putamen_basal_ganglia	ENSG00000170430	MGMT	Protein coding	YES	93.714	163	-0.136714	0.186564	8.56104e-09	0.00433511	9.87497e-06
chr15_101641272_101641287	AAACA	TM2D3	intronic	Artery_Aorta	ENSG00000185418	TARS3	Protein coding	NO	23.1625	346	0.153992	0.0919772	8.5612e-09	0.00513534	2.97701e-06
chr4_44571276_44571321	GT	KCTD8;YIPF7	intergenic	Muscle_Skeletal	ENSG00000163281	GNPDA2	Protein coding	NO	136.579	647	0.059683	0.0501243	8.56254e-09	0.00457328	1.62791e-06
chr7_27140001_27140031	AG	HOXA3	intronic	Muscle_Skeletal	ENSG00000233429	HOTAIRM1	lncRNA	NO	40.397	655	0.019958	0.0495245	8.56469e-09	0.00457443	1.62791e-06
chr16_87692206_87692230	GTCTCCCTCCCC	JPH3	intronic	Thyroid	ENSG00000226180	.	lncRNA	NO	3.929	534	0.298592	0.0604511	8.56638e-09	0.00557836	1.49875e-06
chr15_90149727_90149755	TG	IDH2-DT;SEMA4B	intergenic	Skin_Sun_Exposed_Lower_leg	ENSG00000182054	IDH2	Protein coding	NO	47.264	557	0.032562	0.0580178	8.56676e-09	0.00544236	1.65321e-06
chr2_54481391_54481441	GT	SPTBN1	intronic	Pancreas	ENSG00000214595	EML6	Protein coding	NO	242.083	275	0.075849	0.114513	8.56988e-09	0.00487358	4.87846e-06
chr3_139428079_139428142	GA	LOC100507291	ncRNA_intronic	Esophagus_Mucosa	ENSG00000272656	.	lncRNA	NO	78.7395	449	-0.019925	0.071536	8.5706e-09	0.00518532	2.18421e-06
chr9_22409914_22409964	AC	CDKN2B-AS1;DMRTA1	intergenic	Skin_Not_Sun_Exposed_Suprapubic	ENSG00000176399	DMRTA1	Protein coding	NO	36.885	508	-0.065324	0.0634571	8.57234e-09	0.00546204	1.96124e-06
chr1_9251436_9251472	TGT	H6PD	intronic	Nerve_Tibial	ENSG00000049239	H6PD	Protein coding	YES	11.61	488	0.105304	0.0659825	8.57343e-09	0.00553307	1.59609e-06
chr1_201877487_201877513	CA	IPO9	UTR3	Esophagus_Muscularis	ENSG00000198892	SHISA4	Protein coding	NO	11.18	417	-0.056048	0.0768392	8.57425e-09	0.00514596	2.23058e-06
chr7_39992070_39992104	AC	CDK13	intronic	Nerve_Tibial	ENSG00000175600	SUGCT	Protein coding	NO	142.918	488	-0.067082	0.0659821	8.57431e-09	0.00553364	1.59609e-06
chr2_182503040_182503072	AC	PDE1A	intronic	Brain_Substantia_nigra	ENSG00000115252	PDE1A	Protein coding	YES	19.521	105	0.096933	0.276217	8.57886e-09	0.00437317	3.70608e-05
chr6_29726559_29726583	TG	HLA-F	intronic	Lung	ENSG00000176998	HCG4	unprocessed_pseudogene	NO	66.179	466	0.254996	0.0690006	8.58042e-09	0.00561163	2.7005e-06
chr12_143826_143866	GT	LOC574538	ncRNA_intronic	Skin_Not_Sun_Exposed_Suprapubic	ENSG00000249695	.	lncRNA	NO	5.269	508	0.153859	0.0634534	8.58108e-09	0.00546761	1.96253e-06
chr3_11781736_11781784	AAT	VGLL4;TAMM41	intergenic	Adipose_Visceral_Omentum	ENSG00000144559	TAMM41	Protein coding	NO	28.299	136	0.092267	0.219802	8.58241e-09	0.00532678	2.68894e-06
chr3_47600998_47601048	GA	SMARCC1	intronic	Cells_Cultured_fibroblasts	ENSG00000047849	MAP4	Protein coding	NO	256.455	426	0.015079	0.0752642	8.58458e-09	0.00474936	1.79968e-06
chr2_54015645_54015687	CA	ACYP2	intronic	Lung	ENSG00000068878	PSME4	Protein coding	NO	44.673	466	0.069655	0.0689986	8.58483e-09	0.00561451	2.70058e-06
chr3_49790227_49790264	CA	CDHR4	downstream	Spleen	ENSG00000182179	UBA7	Protein coding	NO	16.0445	205	0.085347	0.150949	8.587e-09	0.00547001	7.3919e-06
chr6_32719658_32719718	GT	HLA-DQB1;HLA-DQA2	intergenic	Artery_Coronary	ENSG00000241106	HLA-DOB	Protein coding	NO	97.222	195	0.057857	0.158135	8.58708e-09	0.00449108	1.02874e-05
chr2_61491459_61491497	AC	XPO1	intronic	Skin_Not_Sun_Exposed_Suprapubic	ENSG00000173209	AHSA2P	transcribed_unitary_pseudogene	NO	305.952	508	0.034335	0.0634503	8.58853e-09	0.00547235	1.96353e-06
chr18_54211388_54211414	AC	MBD2	intronic	Breast_Mammary_Tissue	ENSG00000101751	POLI	Protein coding	NO	58.116	377	-0.094187	0.0846799	8.59044e-09	0.00555496	3.84426e-06
chr9_87146749_87146772	AC	NFYCP2;LINC02872	intergenic	Brain_Caudate_basal_ganglia	ENSG00000226237	GAS1RR	lncRNA	NO	198.061	184	0.104418	0.166867	8.59126e-09	0.00450747	7.65014e-06
chr2_200154537_200154579	AC	MAIP1;SPATS2L	intergenic	Brain_Caudate_basal_ganglia	ENSG00000162971	TYW5	Protein coding	NO	198.822	184	0.148335	0.166865	8.59256e-09	0.00450816	7.65014e-06
chr19_36838106_36838146	CA	ZNF790	intronic	Skin_Sun_Exposed_Lower_leg	ENSG00000226686	LINC01535	lncRNA	NO	413.741	557	0.0889	0.0580073	8.59411e-09	0.00545974	1.65798e-06
chr12_28510237_28510257	TG	CCDC91	intronic	Artery_Coronary	ENSG00000247934	.	lncRNA	NO	319.509	195	-0.049387	0.158126	8.59568e-09	0.00449558	1.02874e-05
chr17_12992127_12992151	TTGA	ELAC2	UTR3	Muscle_Skeletal	ENSG00000006744	ELAC2	Protein coding	YES	6.369	655	0.1775	0.0495142	8.59594e-09	0.00459113	1.63327e-06
chr5_157136563_157136577	AT	MED7	downstream	Testis	ENSG00000135077	HAVCR2	Protein coding	NO	6.299	290	-0.114851	0.108856	8.59885e-09	0.0072559	3.25961e-06
chr22_41545583_41545603	TTTG	POLR3H	upstream	Small_Intestine_Terminal_Ileum	ENSG00000167077	MEI1	Protein coding	NO	153.91	172	0.234955	0.177556	8.59921e-09	0.00480764	1.38549e-05
chr10_27243092_27243128	CA	ACBD5	upstream	Pituitary	ENSG00000120539	MASTL	Protein coding	NO	73.166	230	0.036149	0.135533	8.60005e-09	0.00572005	5.58599e-06
chr7_67184594_67184718	TTATG	TYW1	intronic	Artery_Tibial	ENSG00000273448	.	lncRNA	NO	148.391	528	-0.042861	0.0611045	8.60423e-09	0.00503	1.70856e-06
chr4_26880600_26880705	ATATATATAAAT	STIM2	intronic	Skin_Not_Sun_Exposed_Suprapubic	ENSG00000240005	STIM2-AS1	lncRNA	NO	20.0025	156	0.334999	0.194133	8.60621e-09	0.00548362	1.96687e-06
chr7_66598828_66598861	CTG	GS1-124K5.11;KCTD7	intergenic	Brain_Cortex	ENSG00000229180	RABGEF1P1	transcribed_unprocessed_pseudogene	NO	21.9215	199	0.089313	0.15516	8.60801e-09	0.00455255	6.16042e-06
chr11_95910098_95910148	AC	MTMR2	intronic	Esophagus_Mucosa	ENSG00000166037	CEP57	Protein coding	NO	84.44	448	0.158066	0.0716722	8.60991e-09	0.0052091	2.1933e-06
chr17_48252713_48252760	GT	SKAP1	intronic	Testis	ENSG00000141293	SKAP1	Protein coding	YES	67.5575	296	0.065073	0.106743	8.61525e-09	0.00726973	3.26436e-06
chr10_125914280_125914292	AT	FANK1	intronic	Skin_Sun_Exposed_Lower_leg	ENSG00000188690	UROS	Protein coding	NO	91.028	534	-0.030427	0.0604308	8.61733e-09	0.00547449	1.66196e-06
chr9_125126392_125126423	GT	SCAI	intronic	Esophagus_Muscularis	ENSG00000232630	PRPS1P2	processed_pseudogene	NO	24.2455	417	-0.194684	0.0768155	8.62116e-09	0.00517411	2.24142e-06
chr11_111352963_111353056	AGGA	POU2AF1	UTR3	Heart_Left_Ventricle	ENSG00000196167	COLCA1	lncRNA	NO	47.5115	350	0.038327	0.0909322	8.62185e-09	0.00464354	3.95531e-06
chr9_121194094_121194130	CA	RAB14	intronic	Adipose_Visceral_Omentum	ENSG00000106804	C5	Protein coding	NO	118.917	458	-0.045444	0.0701496	8.6223e-09	0.00535154	2.70007e-06
chr19_55279518_55279533	CCG	HSPBP1	exonic	Esophagus_Mucosa	ENSG00000180089	TMEM86B	Protein coding	NO	50.7415	449	0.088817	0.0715114	8.62305e-09	0.00521705	2.19573e-06
chr15_84498441_84498501	CA	GOLGA6L4	intronic	Esophagus_Muscularis	ENSG00000230373	GOLGA6L5P	transcribed_unprocessed_pseudogene	NO	18.314	414	0.027531	0.0773522	8.62339e-09	0.00517545	2.24142e-06
chr4_56381649_56381677	CA	AASDH	intronic	Thyroid	ENSG00000157426	AASDH	Protein coding	YES	2.636	534	-0.04153	0.0604283	8.62342e-09	0.00561551	1.50833e-06
chr1_109510370_109510414	AC	AMIGO1	upstream	Artery_Aorta	ENSG00000181754	AMIGO1	Protein coding	YES	0.654	346	-0.104409	0.0919393	8.62444e-09	0.00517327	2.99726e-06
chr19_21377512_21377534	CA	ZNF738	UTR3	Liver	ENSG00000268119	.	lncRNA	NO	86.361	195	0.475173	0.158098	8.6246e-09	0.00414384	1.03856e-05
chr2_9400190_9400262	CCCTCCTGCCCCCTC	ASAP2	intronic	Muscle_Skeletal	ENSG00000239300	.	lncRNA	NO	101.24	438	0.057517	0.0732472	8.62836e-09	0.00460844	1.63826e-06
chr22_21983173_21983201	TTAT	TOP3B	upstream	Thyroid	ENSG00000228050	TOP3BP1	processed_pseudogene	NO	241.379	522	0.178531	0.0617781	8.62851e-09	0.00561882	1.50881e-06
chr7_24779498_24779530	GT	GSDME;OSBPL3	intergenic	Nerve_Tibial	ENSG00000105926	PALS2	Protein coding	NO	113.831	488	-0.054258	0.0659576	8.63076e-09	0.00557007	1.60613e-06
chr10_86972848_86972879	AC	AGAP11	intronic	Skin_Sun_Exposed_Lower_leg	ENSG00000188100	FAM25A	Protein coding	NO	47.4305	557	0.074643	0.0579924	8.63279e-09	0.00548431	1.66443e-06
chr3_44193407_44193457	TG	MIR138-1;TOPAZ1	intergenic	Muscle_Skeletal	ENSG00000144792	ZNF660	Protein coding	NO	384.791	655	0.048188	0.0495018	8.63367e-09	0.00461128	1.63847e-06
chr6_116600605_116600651	TG	RWDD1;RSPH4A	intergenic	Heart_Atrial_Appendage	ENSG00000188820	CALHM6	Protein coding	NO	138.161	364	0.179543	0.0875616	8.63623e-09	0.00501922	3.39366e-06
chr3_131115902_131115986	TTTC	NEK11	intronic	Esophagus_Gastroesophageal_Junction	ENSG00000114670	NEK11	Protein coding	YES	6.544	322	0.025455	0.0984834	8.64106e-09	0.00522364	3.64525e-06
chr22_42969043_42969071	TCCA	PACSIN2	intronic	Artery_Tibial	ENSG00000242247	ARFGAP3	Protein coding	NO	110.951	532	0.060721	0.0606422	8.64157e-09	0.00505183	1.71539e-06
chr2_190372239_190372279	AC	INPP1	downstream	Adipose_Visceral_Omentum	ENSG00000189362	NEMP2	Protein coding	NO	153.066	459	-0.109205	0.0699918	8.64331e-09	0.00536459	2.70392e-06
chr7_64890189_64890222	GT	ZNF273	intronic	Esophagus_Gastroesophageal_Junction	ENSG00000196247	ZNF107	Protein coding	NO	199.06	322	-0.064512	0.0984771	8.6509e-09	0.00522959	3.64686e-06
chr8_103118238_103118278	AGGA	ATP6V1C1;LINC01181	intergenic	Cells_Cultured_fibroblasts	ENSG00000164934	DCAF13	Protein coding	NO	296.456	427	0.017926	0.0750611	8.65106e-09	0.00478615	1.81225e-06
chr13_20552353_20552398	ATT	CRYL1;IFT88	intergenic	Artery_Tibial	ENSG00000032742	IFT88	Protein coding	NO	14.7625	158	0.223038	0.191836	8.65537e-09	0.0050599	1.71755e-06
chr19_9783545_9783566	TA	ZNF846	intronic	Skin_Not_Sun_Exposed_Suprapubic	ENSG00000171469	ZNF561	Protein coding	NO	162.32	156	-0.10335	0.194074	8.65643e-09	0.00551562	1.97763e-06
chr1_224457275_224457318	TG	CNIH3	intronic	Nerve_Tibial	ENSG00000143771	CNIH4	Protein coding	NO	80.2455	488	-0.057882	0.0659457	8.65826e-09	0.00558782	1.61079e-06
chr7_66276365_66276381	AT	TPST1	intronic	Heart_Atrial_Appendage	ENSG00000237310	LINC03011	lncRNA	NO	217.234	88	-0.06414	0.321107	8.66298e-09	0.00503477	3.40187e-06
chr9_126410141_126410173	TG	NRON	ncRNA_exonic	Esophagus_Mucosa	ENSG00000196814	MVB12B	Protein coding	NO	11.697	449	-0.105118	0.0714916	8.66538e-09	0.00524266	2.20558e-06
chr3_195598434_195598480	TG	APOD;LOC105374297	intergenic	Brain_Amygdala	ENSG00000283426	SMBD1P	transcribed_unitary_pseudogene	NO	103.161	120	0.110259	0.245601	8.66823e-09	0.00441587	2.42199e-05
chr10_47558529_47558570	TG	BMS1P2;CTSLP2	intergenic	Skin_Sun_Exposed_Lower_leg	ENSG00000276850	.	lncRNA	NO	427.416	557	-0.123994	0.0579778	8.67109e-09	0.00550864	1.67117e-06
chr6_31241314_31241350	TTCC	HCG27;HLA-C	intergenic	Skin_Sun_Exposed_Lower_leg	ENSG00000206344	HCG27	lncRNA	NO	39.319	557	0.064041	0.0579771	8.67298e-09	0.00550984	1.67117e-06
chr2_113830773_113830815	AC	ACTR3-AS1	downstream	Artery_Aorta	ENSG00000279267	.	TEC	NO	222.886	346	0.059543	0.0919102	8.6735e-09	0.0052027	3.01082e-06
chr15_65298432_65298472	AC	RNU5A-1;RNU5B-1	intergenic	Brain_Cerebellum	ENSG00000138615	CILP	Protein coding	NO	86.979	202	-0.077935	0.152952	8.67367e-09	0.00470867	4.21169e-06
chr11_1932843_1932871	CCAT	TNNT3	intronic	Cells_Cultured_fibroblasts	ENSG00000214026	MRPL23	Protein coding	NO	14.421	427	0.34814	0.0750497	8.67437e-09	0.00479905	1.81644e-06
chr15_66469693_66469724	AC	MAP2K1	intronic	Thyroid	ENSG00000174446	SNAPC5	Protein coding	NO	28.0295	534	-0.020166	0.0604075	8.67582e-09	0.00564963	1.51668e-06
chr11_43810367_43810403	TA	HSD17B12	intronic	Heart_Atrial_Appendage	ENSG00000149084	HSD17B12	Protein coding	YES	19.678	88	-0.083878	0.321082	8.67714e-09	0.005043	3.40283e-06
chr16_21601729_21601761	TG	METTL9	intronic	Adipose_Visceral_Omentum	ENSG00000260306	.	lncRNA	NO	194.014	459	0.081884	0.0699756	8.67869e-09	0.00538654	2.71285e-06
chr5_151739452_151739486	AC	CLMAT3;ATOX1	intergenic	Adipose_Visceral_Omentum	ENSG00000275765	.	lncRNA	NO	32.039	459	0.219673	0.0699747	8.68058e-09	0.00538772	2.71285e-06
chr11_134051020_134051076	TGCG	LINC02731;JAM3	intergenic	Skin_Sun_Exposed_Lower_leg	ENSG00000151500	THYN1	Protein coding	NO	200.73	557	0.117795	0.0579738	8.68148e-09	0.00551524	1.6723e-06
chr6_111603084_111603112	CA	TRAF3IP2	intronic	Heart_Left_Ventricle	ENSG00000009413	REV3L	Protein coding	NO	119.383	350	0.179558	0.090897	8.68175e-09	0.0046758	3.9794e-06
chr8_97775887_97775942	GGC	LAPTM4B	UTR5	Whole_Blood	ENSG00000104341	LAPTM4B	Protein coding	YES	0.0655	613	-0.069231	0.0527989	8.68218e-09	0.00455446	1.70643e-06
chr9_130199897_130199925	TTCA	NCS1	intronic	Nerve_Tibial	ENSG00000107130	NCS1	Protein coding	YES	0.521	488	-0.145385	0.0659346	8.684e-09	0.00560443	1.61511e-06
chr10_47486972_47486996	AAAACA	FAM25C;FAM25G	downstream	Artery_Aorta	ENSG00000226964	RHEBP2	processed_pseudogene	NO	219.219	346	-0.42357	0.0918996	8.69131e-09	0.00521339	3.01526e-06
chr5_169573202_169573257	TG	SLIT3;SPDL1	intergenic	Esophagus_Muscularis	ENSG00000040275	SPDL1	Protein coding	NO	10.4065	417	0.09327	0.0767804	8.69143e-09	0.00521628	2.25813e-06
chr10_47495650_47495689	GAG	FAM25C;BMS1P2-AGAP9	intergenic	Liver	ENSG00000204172	AGAP9	Protein coding	NO	27.9685	195	0.467389	0.158032	8.69175e-09	0.0041761	1.04402e-05
chr4_108961568_108961628	CTGTT	COL25A1	intronic	Colon_Transverse	ENSG00000188517	COL25A1	Protein coding	YES	128.906	328	0.064442	0.0967239	8.69727e-09	0.00553596	4.54512e-06
chr10_95604064_95604084	GT	SORBS1;ALDH18A1	intergenic	Skin_Not_Sun_Exposed_Suprapubic	ENSG00000226688	ENTPD1-AS1	lncRNA	NO	272.587	508	-0.194667	0.0634046	8.69809e-09	0.00554216	1.98644e-06
chr3_139462558_139462598	AC	LOC100507291	ncRNA_intronic	Adrenal_Gland	ENSG00000272656	.	lncRNA	NO	113.207	203	0.10626	0.152226	8.70024e-09	0.00443438	7.73979e-06
chr20_35277768_35277819	GGGCTG	MMP24OS	exonic	Brain_Amygdala	ENSG00000126005	MMP24OS	Protein coding	YES	0.2335	120	-0.283253	0.245555	8.70037e-09	0.00443224	2.42199e-05
chr14_91836577_91836639	GGCGAGGCAAGGCGGGGAGG	TC2N	intronic	Adrenal_Gland	ENSG00000260711	.	lncRNA	NO	76.81	203	0.230113	0.152225	8.70127e-09	0.0044349	7.73979e-06
chr11_8910709_8910737	GT	DENND2B	intronic	Adipose_Subcutaneous	ENSG00000175356	SCUBE2	Protein coding	NO	111.306	530	-0.077016	0.0608408	8.70226e-09	0.00539616	1.94878e-06
chr12_75485533_75485561	TTTA	GLIPR1	intronic	Colon_Sigmoid	ENSG00000257497	GLIPR1-AS1	lncRNA	NO	4.273	307	-0.182299	0.103032	8.70771e-09	0.00533536	4.06969e-06
chr5_151731074_151731120	AC	CLMAT3;ATOX1	intergenic	Adipose_Subcutaneous	ENSG00000275765	.	lncRNA	NO	40.411	530	-0.06567	0.0608384	8.70836e-09	0.00539994	1.94944e-06
chr20_62341039_62341079	AAAT	LAMA5	intronic	Brain_Cortex	ENSG00000275437	.	lncRNA	NO	64.876	198	0.181445	0.15579	8.70844e-09	0.00460567	6.22387e-06
chr1_52842419_52842459	TG	ZYG11A	upstream	Brain_Nucleus_accumbens_basal_ganglia	ENSG00000162378	ZYG11B	Protein coding	NO	115.972	192	0.050927	0.160305	8.70868e-09	0.00459553	7.19175e-06
chr1_46146686_46146754	AC	P3R3URF-PIK3R3;PIK3R3	intronic	Cells_Cultured_fibroblasts	ENSG00000086015	MAST2	Protein coding	NO	112.852	427	0.023275	0.0750319	8.7108e-09	0.0048192	1.82338e-06
chr6_106693318_106693362	CA	QRSL1;LINC02526	intergenic	Skin_Sun_Exposed_Lower_leg	ENSG00000130348	QRSL1	Protein coding	NO	63.726	557	0.0844	0.0579625	8.71132e-09	0.0055342	1.67754e-06
chr6_29672289_29672333	AAAT	MOG	UTR3	Esophagus_Muscularis	ENSG00000281831	HCP5B	lncRNA	NO	201.472	414	0.189546	0.0773078	8.71156e-09	0.00522836	2.26238e-06
chr10_47554110_47554146	AAAT	BMS1P2;BMS1P2-AGAP9	upstream	Pancreas	ENSG00000204172	AGAP9	Protein coding	NO	30.49	259	-0.224971	0.121094	8.71324e-09	0.00495511	4.95511e-06
chr7_102776099_102776115	AC	FAM185A	intronic	Lung	ENSG00000228049	POLR2J2	Protein coding	NO	104.444	465	-0.049188	0.0690842	8.71364e-09	0.00569876	2.73847e-06
chr17_43177572_43177620	AC	NBR1	intronic	Brain_Frontal_Cortex_BA9	ENSG00000198496	NBR2	lncRNA	NO	51.952	165	0.132186	0.184322	8.714e-09	0.00456019	9.828e-06
chr7_22805988_22806024	TC	IL6;TOMM7	intergenic	Stomach	ENSG00000196683	TOMM7	Protein coding	NO	12.329	286	-0.052445	0.110219	8.71912e-09	0.00530956	6.53887e-06
chr2_61239300_61239352	CA	USP34	intronic	Spleen	ENSG00000212978	C2orf74-DT	lncRNA	NO	94.357	205	-0.094739	0.150822	8.72093e-09	0.00555532	7.48695e-06
chr1_40912774_40912819	TTTAT	CITED4;CTPS1	intergenic	Whole_Blood	ENSG00000179862	CITED4	Protein coding	NO	50.4335	609	-0.056285	0.0531222	8.72664e-09	0.00457779	1.71388e-06
chr3_119677071_119677139	AGAGGGC	COX17	intronic	Colon_Sigmoid	ENSG00000138495	COX17	Protein coding	YES	0.183	310	0.146714	0.102067	8.72687e-09	0.0053471	4.07554e-06
chr6_106518975_106519007	CA	CRYBG1	intronic	Skin_Sun_Exposed_Lower_leg	ENSG00000130348	QRSL1	Protein coding	NO	110.587	556	0.056976	0.0580582	8.72693e-09	0.00554411	1.67953e-06
chr17_78433913_78433994	AGGG	DNAH17	intronic	Esophagus_Muscularis	ENSG00000087157	PGS1	Protein coding	NO	13.7315	417	0.035315	0.0767627	8.72699e-09	0.00523762	2.26541e-06
chr7_7586155_7586195	GT	MIOS	intronic	Brain_Hypothalamus	ENSG00000215018	COL28A1	Protein coding	NO	50.302	160	-0.090363	0.189563	8.72879e-09	0.00464668	1.42975e-05
chr3_132070644_132070678	AC	CPNE4;ACP3	intergenic	Artery_Tibial	ENSG00000196353	CPNE4	Protein coding	NO	30.411	530	-0.027132	0.06083	8.72946e-09	0.00510321	1.73166e-06
chr22_42008091_42008171	CTTTC	WBP2NL	intronic	Whole_Blood	ENSG00000183172	SMDT1	Protein coding	NO	71.56	616	0.043327	0.0525292	8.7356e-09	0.00458249	1.715e-06
chr9_133356366_133356387	CCCCGCA	SURF1	intronic	Kidney_Cortex	ENSG00000148290	SURF1	Protein coding	YES	0.0565	69	0.348985	0.39203	8.73771e-09	0.00457237	0.000288
chr12_105096183_105096221	GT	ALDH1L2;LOC414300	intergenic	Brain_Cerebellar_Hemisphere	ENSG00000136051	WASHC4	Protein coding	NO	11.122	166	-0.0857	0.183276	8.73951e-09	0.00467949	6.52649e-06
chr3_122785840_122785868	ATAG	HSPBAP1	intronic	Adipose_Subcutaneous	ENSG00000173193	PARP14	Protein coding	NO	67.47	530	0.153313	0.060824	8.74457e-09	0.00542239	1.95677e-06
chr11_93721665_93721701	GT	SCARNA9	ncRNA_exonic	Adipose_Subcutaneous	ENSG00000182919	C11orf54	Protein coding	NO	19.908	530	-0.126865	0.0608229	8.74743e-09	0.00542417	1.95677e-06
chr6_28778965_28779021	CT	LINC00533;LINC01623	intergenic	Skin_Not_Sun_Exposed_Suprapubic	ENSG00000204713	TRIM27	Protein coding	NO	128.591	508	0.02158	0.0633836	8.74911e-09	0.00557467	1.99737e-06
chr22_42008091_42008171	CTTTC	WBP2NL	intronic	Brain_Cortex	ENSG00000198951	NAGA	Protein coding	NO	62.681	199	0.056949	0.155019	8.75353e-09	0.00462952	6.24766e-06
chr15_64892358_64892415	AC	PLEKHO2;ANKDD1A	intergenic	Artery_Aorta	ENSG00000241839	PLEKHO2	Protein coding	NO	50.4715	346	-0.06008	0.0918614	8.7561e-09	0.00525225	3.03598e-06
chr12_8082774_8082817	CA	NECAP1	intronic	Esophagus_Muscularis	ENSG00000089818	NECAP1	Protein coding	YES	0.0085	417	0.054208	0.0767478	8.75711e-09	0.0052557	2.27225e-06
chr20_36113408_36113454	TG	EPB41L1	intronic	Muscle_Skeletal	ENSG00000214078	CPNE1	Protein coding	NO	448.475	655	0.035272	0.0494614	8.75752e-09	0.00467743	1.66102e-06
chr7_66683727_66683755	TTAT	RABGEF1	intronic	Cells_Cultured_fibroblasts	ENSG00000179406	LINC00174	lncRNA	NO	190.175	427	0.083175	0.0750089	8.75812e-09	0.00484538	1.83259e-06
chr2_17753324_17753370	GGGGACGGCCGCCTGGGA	SMC6	intronic	Brain_Amygdala	ENSG00000178295	GEN1	Protein coding	NO	0.511	120	0.241264	0.24547	8.76009e-09	0.00446266	2.42536e-05
chr3_44620326_44620378	TG	ZKSCAN7-AS1;ZNF197-AS1	ncRNA_intronic	Brain_Caudate_basal_ganglia	ENSG00000144792	ZNF660	Protein coding	NO	35.388	184	0.125306	0.16669	8.76271e-09	0.00459742	7.77906e-06
chr4_103200558_103200603	AC	CENPE;LINC02428	intergenic	Adipose_Subcutaneous	ENSG00000230069	LRRC37A15P	processed_pseudogene	NO	469.86	530	0.0872	0.060816	8.76492e-09	0.00543501	1.95998e-06
chr15_30968534_30968576	AC	MTMR10	intronic	Heart_Left_Ventricle	ENSG00000270015	.	.	NO	.	349	-0.050999	0.0910979	8.76575e-09	0.00472104	4.01449e-06
chr17_19376787_19376837	AAATA	B9D1	intronic	Testis	ENSG00000227078	LINC02094	lncRNA	NO	42.223	296	0.273934	0.106636	8.77158e-09	0.00740165	3.32062e-06
chr8_24477569_24477594	GT	LOC101929294	ncRNA_intronic	Pancreas	ENSG00000253643	ADAM7-AS2	lncRNA	NO	37.0065	275	0.087054	0.114365	8.77272e-09	0.00498893	4.98395e-06
chr15_74223723_74223796	AC	STRA6;CCDC33	intergenic	Adipose_Visceral_Omentum	ENSG00000167178	ISLR2	Protein coding	NO	91.8575	459	0.021154	0.0699317	8.7753e-09	0.00544651	2.73969e-06
chr1_20998212_20998248	AC	EIF4G3	intronic	Heart_Atrial_Appendage	ENSG00000075151	EIF4G3	Protein coding	YES	15.785	364	-0.02783	0.0874824	8.7766e-09	0.0051008	3.43952e-06
chr12_6925117_6925141	GT	ATN1	intronic	Heart_Left_Ventricle	ENSG00000111676	ATN1	Protein coding	YES	0.666	350	-0.061788	0.0908406	8.77855e-09	0.00472793	4.01694e-06
chr8_66425402_66425454	GGAT	RRS1-AS1	ncRNA_intronic	Whole_Blood	ENSG00000169085	VXN	Protein coding	NO	66.898	616	0.241887	0.0525136	8.78117e-09	0.00460639	1.7233e-06
chr22_37985818_37985852	AC	POLR2F	intronic	Testis	ENSG00000279010	.	.	NO	.	296	0.14884	0.106627	8.78536e-09	0.00741328	3.32434e-06
chr14_22996983_22997011	CA	C14orf93	intronic	Liver	ENSG00000092036	HAUS4	Protein coding	NO	39.836	195	-0.044119	0.157938	8.78823e-09	0.00422245	1.05298e-05
chr16_66604126_66604140	GC	CMTM3	UTR5	Thyroid	ENSG00000166548	TK2	Protein coding	NO	51.589	534	-0.129676	0.0603626	8.78989e-09	0.00572392	1.5358e-06
chr20_60096313_60096345	GT	LOC729296	ncRNA_intronic	Testis	ENSG00000228340	MIR646HG	lncRNA	NO	2.693	296	0.097073	0.106623	8.79132e-09	0.00741831	3.32511e-06
chr5_103244142_103244182	AC	PPIP5K2;MACIR	intergenic	Esophagus_Muscularis	ENSG00000175749	EIF3KP1	processed_pseudogene	NO	211.786	417	-0.213319	0.0767307	8.7918e-09	0.00527652	2.28026e-06
chr14_70641587_70641620	CA	LOC101928075;TTC9	upstream	Esophagus_Gastroesophageal_Junction	ENSG00000133985	TTC9	Protein coding	NO	0.3125	322	-0.073057	0.0983869	8.7943e-09	0.00531628	3.70472e-06
chr20_45742354_45742398	TG	SPINT4;WFDC3	intergenic	Artery_Coronary	ENSG00000124116	WFDC3	Protein coding	NO	37.517	195	0.12231	0.15793	8.79669e-09	0.0046007	1.04883e-05
chr13_44764806_44764840	GT	LINC00407;LINC00330	intergenic	Skin_Not_Sun_Exposed_Suprapubic	ENSG00000235097	LINC00330	lncRNA	NO	44.807	508	-0.05398	0.0633636	8.79779e-09	0.00560569	2.00777e-06
chr3_49911190_49911246	TAGA	MON1A	intronic	Muscle_Skeletal	ENSG00000164078	MST1R	Protein coding	NO	7.345	655	0.041385	0.0494484	8.79802e-09	0.00469906	1.6677e-06
chr2_129879055_129879085	TG	LINC02572;PLAC9P1	intergenic	Muscle_Skeletal	ENSG00000225449	RAB6C-AS1	transcribed_unprocessed_pseudogene	NO	89.31	655	-0.099197	0.0494481	8.79898e-09	0.00469957	1.6677e-06
chr17_81574876_81574900	AC	NPLOC4	intronic	Esophagus_Muscularis	ENSG00000182446	NPLOC4	Protein coding	YES	2.78	417	0.138462	0.0767266	8.79997e-09	0.00528142	2.28139e-06
chr19_45341554_45341578	GT	KLC3	intronic	Thyroid	ENSG00000104884	ERCC2	Protein coding	NO	16.926	534	-0.032531	0.0603582	8.8012e-09	0.00573128	1.53736e-06
chr17_7834630_7834656	GGGCG	DNAH2	downstream	Testis	ENSG00000132510	KDM6B	Protein coding	NO	0.426	296	-0.160461	0.106616	8.80184e-09	0.00742718	3.32632e-06
chr11_3124803_3124839	ATGG	OSBPL5	intronic	Skin_Not_Sun_Exposed_Suprapubic	ENSG00000021762	OSBPL5	Protein coding	YES	1.773	508	0.155175	0.0633608	8.80462e-09	0.00561004	2.00861e-06
chr7_65462935_65462967	TG	ZNF92;LOC101929322	intergenic	Artery_Coronary	ENSG00000234585	CCT6P3	transcribed_unprocessed_pseudogene	NO	397.952	195	-0.15607	0.157922	8.80493e-09	0.00460501	1.04883e-05
chr1_13488032_13488062	TG	LRRC38	intronic	Muscle_Skeletal	ENSG00000259961	.	lncRNA	NO	25.173	655	0.083645	0.049446	8.80535e-09	0.00470297	1.66831e-06
chr4_38806610_38806654	AAAT	TLR1;TLR6	intergenic	Skin_Sun_Exposed_Lower_leg	ENSG00000174130	TLR6	Protein coding	NO	50.185	556	0.087664	0.0580284	8.80603e-09	0.00559437	1.69372e-06
chr17_17193553_17193579	TG	MPRIP	downstream	Breast_Mammary_Tissue	ENSG00000154803	FLCN	Protein coding	NO	25.537	377	-0.11728	0.0845616	8.80683e-09	0.00569488	3.93565e-06
chr15_30928506_30928540	TG	FAN1	intronic	Lung	ENSG00000270015	.	.	NO	.	466	0.095613	0.0688988	8.80702e-09	0.00575983	2.76516e-06
chr19_5802766_5802798	GT	DUS3L;NRTN	intergenic	Heart_Left_Ventricle	ENSG00000141994	DUS3L	Protein coding	NO	11.557	350	-0.118222	0.0908233	8.80851e-09	0.00474407	4.02722e-06
chr3_122515698_122515731	AAT	KPNA1	upstream	Testis	ENSG00000114030	KPNA1	Protein coding	YES	0.7695	296	0.239109	0.106608	8.81408e-09	0.00743751	3.32924e-06
chr19_14774674_14774689	CTTT	ADGRE2	intronic	Cells_Cultured_fibroblasts	ENSG00000160961	ZNF333	Protein coding	NO	66.6875	426	0.004853	0.0751521	8.81419e-09	0.0048764	1.84293e-06
chr2_202393882_202393934	GA	BMPR2	intronic	Colon_Transverse	ENSG00000272966	.	lncRNA	NO	57.169	328	-0.060365	0.0966501	8.81697e-09	0.00561215	4.6039e-06
chr15_84571274_84571316	GT	LINC00933	ncRNA_intronic	Skin_Not_Sun_Exposed_Suprapubic	ENSG00000259728	LINC00933	transcribed_unprocessed_pseudogene	YES	0.371	508	0.075599	0.0633549	8.81899e-09	0.0056192	2.01045e-06
chr8_66425402_66425454	GGAT	RRS1-AS1	ncRNA_intronic	Stomach	ENSG00000169085	VXN	Protein coding	NO	66.898	286	0.262726	0.110148	8.82056e-09	0.00537133	6.6068e-06
chr11_45755630_45755660	AGGCAG	LOC100507384;LINC02716	intergenic	Lung	ENSG00000205106	LINC02716	lncRNA	NO	15.771	466	0.286472	0.0688928	8.82057e-09	0.00576869	2.76809e-06
chr19_14979050_14979096	CA	SLC1A6	intronic	Testis	ENSG00000105143	SLC1A6	Protein coding	YES	0.62	296	0.055464	0.106603	8.82062e-09	0.00744303	3.33022e-06
chr5_132505971_132506005	TC	IRF1;IL5	intergenic	Thyroid	ENSG00000072682	P4HA2	Protein coding	NO	210.673	534	-0.0384	0.0603498	8.82278e-09	0.00574533	1.54072e-06
chr4_251324_251347	AC	ZNF876P	ncRNA_intronic	Artery_Coronary	ENSG00000250312	ZNF718	Protein coding	NO	126.797	195	0.372015	0.157904	8.82378e-09	0.00461487	1.04883e-05
chr7_65739231_65739275	GA	LOC441242	ncRNA_intronic	Esophagus_Mucosa	ENSG00000169902	TPST1	Protein coding	NO	466.064	449	-0.02418	0.0714168	8.82711e-09	0.0053405	2.24485e-06
chr3_49404433_49404457	AC	RHOA	intronic	Pituitary	ENSG00000178467	P4HTM	Protein coding	NO	402.819	230	0.069819	0.135339	8.82866e-09	0.0058721	5.72888e-06
chr6_27958496_27958532	CA	OR2B6	downstream	Adipose_Visceral_Omentum	ENSG00000216901	ZNF603P	unprocessed_pseudogene	NO	217.674	459	0.13496	0.0699067	8.83083e-09	0.00548097	2.75564e-06
chr22_23787366_23787382	CG	SMARCB1	intronic	Brain_Cerebellar_Hemisphere	ENSG00000099953	MMP11	Protein coding	NO	5.56	165	-0.414023	0.184192	8.83102e-09	0.00472849	6.58564e-06
chr17_50169414_50169446	AC	SGCA	intronic	Esophagus_Gastroesophageal_Junction	ENSG00000188662	H1-9P	transcribed_unitary_pseudogene	NO	2.506	322	0.102387	0.0983626	8.83338e-09	0.0053399	3.71859e-06
chr2_242018040_242018119	GCAGGGGAGGGGCTGGGGAC	LINC01237	ncRNA_intronic	Brain_Amygdala	ENSG00000261186	LINC01238	lncRNA	NO	70.3775	120	-0.35719	0.245362	8.83583e-09	0.00450125	2.43311e-05
chr10_32850774_32850818	AC	CCDC7	intronic	Muscle_Skeletal	ENSG00000273038	.	.	NO	.	655	-0.041844	0.0494356	8.8379e-09	0.00472036	1.67389e-06
chr17_78836798_78836818	AC	USP36	intronic	Stomach	ENSG00000055483	USP36	Protein coding	YES	1.986	286	0.100461	0.110136	8.8386e-09	0.00538232	6.61218e-06
chr20_45512561_45512583	CA	SPINT3	UTR3	Adipose_Visceral_Omentum	ENSG00000243543	WFDC6	Protein coding	NO	26.91	459	-0.15997	0.0699031	8.83885e-09	0.00548594	2.75676e-06
chr11_65826646_65826658	TA	OVOL1;SNX32	intergenic	Adipose_Subcutaneous	ENSG00000172803	SNX32	Protein coding	NO	7.182	157	-0.078839	0.192734	8.8401e-09	0.00548163	1.97608e-06
chr1_17003585_17003631	CA	ATP13A2	intronic	Nerve_Tibial	ENSG00000058453	CROCC	Protein coding	NO	33.823	488	0.085449	0.0658667	8.84294e-09	0.005707	1.64372e-06
chr2_24385735_24385777	TC	ITSN2;NCOA1	intergenic	Breast_Mammary_Tissue	ENSG00000186453	FAM228A	Protein coding	NO	202.214	377	-0.050638	0.0845419	8.84343e-09	0.00571855	3.94927e-06
chr1_226090328_226090367	ATTT	LINC01703	downstream	Brain_Cortex	ENSG00000163041	H3-3A	Protein coding	NO	26.3705	197	0.150897	0.156395	8.84343e-09	0.00467706	6.30332e-06
chr16_68319711_68319741	GT	PRMT7	intronic	Liver	ENSG00000132600	PRMT7	Protein coding	YES	3.747	195	-0.08508	0.157883	8.84504e-09	0.00424975	1.05715e-05
chr3_52724232_52724262	AC	NEK4	intronic	Artery_Tibial	ENSG00000163938	GNL3	Protein coding	NO	31.077	532	-0.033055	0.0605618	8.84542e-09	0.005171	1.75348e-06
chr18_9564697_9564738	GT	PPP4R1	intronic	Adrenal_Gland	ENSG00000263627	PPP4R1-AS1	lncRNA	NO	50.5465	203	-0.109324	0.152089	8.84571e-09	0.00450852	7.85456e-06
chr8_406754_406778	CCCCACGC	FBXO25	upstream	Nerve_Tibial	ENSG00000147364	FBXO25	Protein coding	YES	0.042	488	-0.223755	0.0658598	8.85935e-09	0.0057176	1.6463e-06
chr19_19596362_19596386	AATA	PBX4	intronic	Cells_Cultured_fibroblasts	ENSG00000213996	TM6SF2	Protein coding	NO	322.983	427	0.179926	0.074958	8.86414e-09	0.00490403	1.85268e-06
chr14_91836577_91836639	GGCGAGGCAAGGCGGGGAGG	TC2N	intronic	Spleen	ENSG00000260711	.	lncRNA	NO	76.81	205	0.191184	0.150689	8.86454e-09	0.0056468	7.6e-06
chr2_17888629_17888673	TA	KCNS3	intronic	Adipose_Subcutaneous	ENSG00000170745	KCNS3	Protein coding	YES	9.268	157	0.095989	0.192704	8.86633e-09	0.00549789	1.98051e-06
chr16_68211510_68211537	TTG	NFATC3	intronic	Whole_Blood	ENSG00000132600	PRMT7	Protein coding	NO	99.4275	616	-0.119904	0.0524842	8.86744e-09	0.00465165	1.73958e-06
chr7_2781412_2781448	TG	GNA12	intronic	Esophagus_Muscularis	ENSG00000146535	GNA12	Protein coding	YES	13.715	417	0.049439	0.0766925	8.86964e-09	0.00532324	2.29747e-06
chr12_50211793_50211813	AC	LIMA1	intronic	Muscle_Skeletal	ENSG00000272368	.	lncRNA	NO	99.549	655	-0.151026	0.0494252	8.87026e-09	0.00473764	1.67942e-06
chr7_73280396_73280448	TG	NCF1B;NSUN5	intergenic	Skin_Sun_Exposed_Lower_leg	ENSG00000277149	TYW1B	Protein coding	NO	452.222	557	-0.069072	0.0579024	8.87137e-09	0.00563587	1.70526e-06
chr20_34151804_34151856	TTCC	EIF2S2;ASIP	intergenic	Breast_Mammary_Tissue	ENSG00000276073	.	.	NO	.	377	-0.084945	0.0845269	8.87152e-09	0.00573671	3.95908e-06
chr22_42989977_42990052	AT	PACSIN2	intronic	Whole_Blood	ENSG00000242247	ARFGAP3	Protein coding	NO	131.909	586	0.013141	0.0551052	8.87224e-09	0.00465416	1.73987e-06
chr16_69529533_69529555	TG	CYB5B;MIR1538	intergenic	Heart_Atrial_Appendage	ENSG00000226232	NPIPB14P	transcribed_unprocessed_pseudogene	NO	466.644	364	0.157677	0.0874283	8.87389e-09	0.00515734	3.4753e-06
chr2_79015881_79015930	AC	LOC105374820;REG3G	intergenic	Pancreas	ENSG00000143954	REG3G	Protein coding	NO	9.7805	275	-0.049755	0.114288	8.87961e-09	0.00504972	5.03964e-06
chr7_43995839_43995877	GT	POLR2J4	ncRNA_intronic	Brain_Cerebellar_Hemisphere	ENSG00000235314	LINC00957	lncRNA	NO	43.313	166	-0.141511	0.18312	8.88154e-09	0.00475554	6.61411e-06
chr5_122829775_122829811	AC	SNX2	UTR3	Breast_Mammary_Tissue	ENSG00000263432	RN7SL689P	misc_RNA	NO	192.99	377	-0.11051	0.0845189	8.88635e-09	0.00574631	3.96297e-06
chr19_4402650_4402706	GCG	CHAF1A	UTR5	Artery_Tibial	ENSG00000167671	UBXN6	Protein coding	NO	43.942	521	-0.055902	0.061788	8.89103e-09	0.00519766	1.76192e-06
chr5_140276015_140276061	TGA	PFDN1	intronic	Brain_Caudate_basal_ganglia	ENSG00000120306	CYSTM1	Protein coding	NO	100.821	184	0.081732	0.16656	8.89141e-09	0.00466495	7.87998e-06
chr5_103244142_103244182	AC	PPIP5K2;MACIR	intergenic	Skin_Sun_Exposed_Lower_leg	ENSG00000175749	EIF3KP1	processed_pseudogene	NO	211.786	557	-0.179748	0.0578947	8.89191e-09	0.00564892	1.70817e-06
chr8_22649812_22649858	AC	BIN3	intronic	Adipose_Subcutaneous	ENSG00000147439	BIN3	Protein coding	YES	5.031	530	0.054278	0.0607653	8.89422e-09	0.00551519	1.98602e-06
chr1_152669430_152669468	TG	LCE2D;LCE2C	intergenic	Skin_Sun_Exposed_Lower_leg	ENSG00000244057	LCE3C	Protein coding	NO	68.787	557	-0.090101	0.0578933	8.89573e-09	0.00565135	1.70839e-06
chr15_82211549_82211619	AC	EFL1	intronic	Pituitary	ENSG00000197978	GOLGA6L9	Protein coding	NO	218.232	229	0.021896	0.135837	8.89663e-09	0.00591731	5.76736e-06
chr7_65354519_65354551	CTCCT	INTS4P1;ZNF92	intergenic	Brain_Nucleus_accumbens_basal_ganglia	ENSG00000234585	CCT6P3	transcribed_unprocessed_pseudogene	NO	289.536	191	0.026966	0.160897	8.89685e-09	0.00469482	7.32422e-06
chr11_17015877_17015907	CA	PLEKHA7;OR7E14P	intergenic	Testis	ENSG00000184669	OR7E14P	transcribed_unprocessed_pseudogene	NO	36.133	296	-0.085456	0.106546	8.9061e-09	0.00751516	3.36099e-06
chr7_27140001_27140031	AG	HOXA3	intronic	Esophagus_Muscularis	ENSG00000233429	HOTAIRM1	lncRNA	NO	40.397	417	0.021253	0.0766746	8.90628e-09	0.00534523	2.30597e-06
chr13_75655637_75655689	TA	LMO7	intronic	Adipose_Subcutaneous	ENSG00000261105	LMO7-AS1	lncRNA	NO	19.669	157	0.075398	0.192658	8.90712e-09	0.00552319	1.98819e-06
chr6_158774672_158774714	AC	EZR	intronic	Cells_Cultured_fibroblasts	ENSG00000092820	EZR	Protein coding	YES	43.534	427	-0.02358	0.0749367	8.90882e-09	0.00492875	1.86131e-06
chr5_123023807_123023837	AC	PPIC	UTR3	Esophagus_Muscularis	ENSG00000263432	RN7SL689P	misc_RNA	NO	1.039	417	-0.066013	0.0766709	8.91397e-09	0.00534984	2.30696e-06
chr7_43995839_43995877	GT	POLR2J4	ncRNA_intronic	Brain_Cortex	ENSG00000241057	.	transcribed_unprocessed_pseudogene	NO	22.535	199	0.105093	0.154867	8.91481e-09	0.00471481	6.34564e-06
chr15_41918217_41918243	AC	EHD4	intronic	Small_Intestine_Terminal_Ileum	ENSG00000137877	SPTBN5	Protein coding	NO	24.177	172	-0.159701	0.177214	8.91586e-09	0.00498467	1.42827e-05
chr1_207100054_207100119	TG	C4BPB	downstream	Adrenal_Gland	ENSG00000123838	C4BPA	Protein coding	NO	4.1465	203	-0.206196	0.15202	8.92011e-09	0.00454644	7.90685e-06
chr7_73866553_73866605	CCAT	TMEM270	downstream	Breast_Mammary_Tissue	ENSG00000165171	METTL27	Protein coding	NO	24.063	377	0.156053	0.0845005	8.92084e-09	0.00576861	3.97375e-06
chr19_1930451_1930485	TG	SCAMP4;CSNK1G2	intergenic	Skin_Sun_Exposed_Lower_leg	ENSG00000133243	BTBD2	Protein coding	NO	58.101	557	-0.027149	0.0578817	8.92709e-09	0.00567127	1.71354e-06
chr1_20599617_20599667	AAAAT	CDA	intronic	Skin_Sun_Exposed_Lower_leg	ENSG00000158825	CDA	Protein coding	YES	10.545	555	-0.060133	0.0580847	8.92794e-09	0.00567181	1.71354e-06
chr12_123569521_123569566	TAGAG	MIR3908;TMED2-DT	intergenic	Artery_Aorta	ENSG00000111364	DDX55	Protein coding	NO	32.5335	346	-0.058545	0.0917602	8.93022e-09	0.00535669	3.091e-06
chr6_28350084_28350110	TG	ZKSCAN3;ZSCAN31	intronic	Brain_Cortex	ENSG00000235109	ZSCAN31	Protein coding	NO	3.968	199	0.211062	0.154851	8.93149e-09	0.00472363	6.34897e-06
chr1_63604917_63604959	TG	PGM1	intronic	Colon_Transverse	ENSG00000142856	ITGB3BP	Protein coding	NO	11.217	328	-0.07794	0.0965787	8.93456e-09	0.005687	4.65384e-06
chr6_70588842_70588856	AT	SDHAF4	UTR3	Skin_Not_Sun_Exposed_Suprapubic	ENSG00000154079	SDHAF4	Protein coding	YES	21.919	486	-0.040152	0.0660895	8.93876e-09	0.00569551	2.03413e-06
chr16_55427624_55427668	GA	MMP2-AS1	ncRNA_intronic	Breast_Mammary_Tissue	ENSG00000260135	MMP2-AS1	lncRNA	YES	0.305	377	-0.052451	0.0844905	8.93963e-09	0.00578076	3.9785e-06
chr7_43995839_43995877	GT	POLR2J4	ncRNA_intronic	Thyroid	ENSG00000239556	UPK3BL3P	transcribed_unprocessed_pseudogene	NO	5.651	534	0.074236	0.0603022	8.94569e-09	0.00582537	1.56095e-06
chr18_11946038_11946068	GT	MPPE1;IMPA2	intergenic	Thyroid	ENSG00000267079	.	lncRNA	NO	31.709	534	-0.279808	0.0603022	8.94581e-09	0.00582545	1.56095e-06
chr4_56955436_56955472	AC	REST;NOA1	intergenic	Whole_Blood	ENSG00000269949	.	lncRNA	NO	5.919	616	-0.045791	0.0524575	8.94668e-09	0.00469321	1.75382e-06
chr17_30041183_30041233	AAGG	EFCAB5	intronic	Nerve_Tibial	ENSG00000167543	TP53I13	Protein coding	NO	468.778	488	-0.09776	0.065823	8.94681e-09	0.00577404	1.66159e-06
chr10_37651794_37651840	AC	MTRNR2L7;ZNF248	intergenic	Esophagus_Muscularis	ENSG00000189180	ZNF33A	Protein coding	NO	358.833	417	0.023295	0.0766545	8.94767e-09	0.00537007	2.31369e-06
chr11_65664328_65664378	TGTAT	RELA;KAT5	intergenic	Pituitary	ENSG00000172922	RNASEH2C	Protein coding	NO	54.116	230	0.257888	0.135234	8.95471e-09	0.00595594	5.79935e-06
chr17_37522134_37522156	AC	SYNRG	intronic	Testis	ENSG00000276234	TADA2A	Protein coding	NO	44.726	296	-0.057812	0.106513	8.95548e-09	0.00755683	3.37811e-06
chr2_183152110_183152154	AC	NUP35	intronic	Adipose_Visceral_Omentum	ENSG00000163002	NUP35	Protein coding	YES	27.674	459	0.023657	0.0698492	8.96008e-09	0.00556119	2.79214e-06
chr20_34709160_34709184	GT	TP53INP2	intronic	Adipose_Visceral_Omentum	ENSG00000101460	MAP1LC3A	Protein coding	NO	150.397	459	-0.174787	0.0698479	8.96297e-09	0.00556299	2.79214e-06
chr13_91398650_91398731	GGC	GPC5	UTR5	Artery_Aorta	ENSG00000179399	GPC5	Protein coding	YES	0.0695	344	0.087448	0.0922522	8.96458e-09	0.0053773	3.09931e-06
chr19_47731279_47731314	AT	EHD2	intronic	Adipose_Visceral_Omentum	ENSG00000178980	SELENOW	Protein coding	NO	47.3805	136	0.015002	0.219305	8.96579e-09	0.00556473	2.79214e-06
chr7_65010289_65010337	TG	ERV3-1-ZNF117;CCT6P3	intergenic	Heart_Atrial_Appendage	ENSG00000213640	EEF1DP4	processed_pseudogene	NO	147.314	364	-0.139609	0.0873771	8.96703e-09	0.00521148	3.50941e-06
chr6_25137318_25137366	AC	CMAHP	ncRNA_intronic	Thyroid	ENSG00000168405	CMAHP	transcribed_unitary_pseudogene	YES	0.739	534	-0.043736	0.0602928	8.97028e-09	0.00584138	1.5648e-06
chr11_47354547_47354574	TCA	SPI1	downstream	Colon_Transverse	ENSG00000165916	PSMC3	Protein coding	NO	71.6375	328	-0.103719	0.0965559	8.97231e-09	0.00571103	4.66969e-06
chr17_45592099_45592127	AAAT	LRRC37A4P;MAPK8IP1P2	intergenic	Brain_Spinal_cord_cervical_c-1	ENSG00000263503	MAPK8IP1P2	processed_pseudogene	NO	10.227	119	-0.623023	0.246989	8.97373e-09	0.00468919	1.97025e-05
chr11_125974390_125974431	AGGG	CDON	intronic	Nerve_Tibial	ENSG00000109832	DDX25	Protein coding	NO	35.1985	486	-0.028236	0.0660745	8.97444e-09	0.00579187	1.66625e-06
chr17_76486077_76486115	AC	RHBDF2	intronic	Whole_Blood	ENSG00000129667	RHBDF2	Protein coding	YES	2.082	616	0.034305	0.0524472	8.97742e-09	0.00470934	1.75919e-06
chr21_44064303_44064339	TG	TRAPPC10	intronic	Artery_Coronary	ENSG00000241945	PWP2	Protein coding	NO	43.052	195	-0.165786	0.157753	8.9815e-09	0.00469736	1.06516e-05
chr6_29726559_29726583	TG	HLA-F	intronic	Lung	ENSG00000204623	POLR1HASP	transcribed_unitary_pseudogene	NO	308.444	466	0.110625	0.0688216	8.98283e-09	0.00587481	2.8163e-06
chr15_84571274_84571316	GT	LINC00933	ncRNA_intronic	Brain_Substantia_nigra	ENSG00000230373	GOLGA6L5P	transcribed_unprocessed_pseudogene	NO	54.51	105	-0.189709	0.275578	8.98741e-09	0.00458143	3.84913e-05
chr15_41013073_41013114	AAC	INO80	intronic	Heart_Left_Ventricle	ENSG00000137806	NDUFAF1	Protein coding	NO	389.349	350	-0.176813	0.0907193	8.99047e-09	0.00484207	4.10345e-06
chr18_74281743_74281767	TG	CYB5A	intronic	Brain_Cerebellar_Hemisphere	ENSG00000166347	CYB5A	Protein coding	YES	9.286	166	0.080942	0.183001	8.99076e-09	0.00481402	6.68614e-06
chr3_49404433_49404457	AC	RHOA	intronic	Muscle_Skeletal	ENSG00000178252	WDR6	Protein coding	NO	390.206	655	-0.05076	0.049385	8.99695e-09	0.00480531	1.7028e-06
chr9_113352480_113352502	AC	BSPRY	intronic	Adrenal_Gland	ENSG00000136875	PRPF4	Protein coding	NO	73.395	203	0.08057	0.151948	8.99874e-09	0.00458652	7.9627e-06
chr17_46737572_46737604	GT	NSF	intronic	Stomach	ENSG00000238083	LRRC37A2	Protein coding	NO	190.363	286	-0.246599	0.110024	9.00219e-09	0.00548194	6.71884e-06
chr14_24135105_24135137	AC	FITM1;PSME1	intergenic	Skin_Not_Sun_Exposed_Suprapubic	ENSG00000100908	EMC9	Protein coding	NO	4.402	508	-0.035568	0.0632807	9.0026e-09	0.00573619	2.04791e-06
chr10_91609147_91609238	CT	HECTD2-AS1	ncRNA_intronic	Adipose_Subcutaneous	ENSG00000228701	TNKS2-DT	lncRNA	NO	181.101	530	0.083093	0.060722	9.00612e-09	0.00558458	2.00812e-06
chr6_79081870_79081894	AC	PHIP;HMGN3	intergenic	Skin_Not_Sun_Exposed_Suprapubic	ENSG00000146243	IRAK1BP1	Protein coding	NO	183.69	503	-0.090417	0.0638898	9.00841e-09	0.00573989	2.0485e-06
chr6_26440772_26440816	TG	BTN3A3	intronic	Breast_Mammary_Tissue	ENSG00000186470	BTN3A2	Protein coding	NO	68.101	377	-0.067488	0.0844521	9.01221e-09	0.00582769	4.00528e-06
chr7_123540890_123540935	CA	NDUFA5	UTR3	Esophagus_Muscularis	ENSG00000164675	IQUB	Protein coding	NO	5.8355	417	-0.055481	0.076621	9.01727e-09	0.00541184	2.33068e-06
chr1_150807080_150807125	CA	CTSK	intronic	Skin_Not_Sun_Exposed_Suprapubic	ENSG00000163131	CTSS	Protein coding	NO	41.1455	508	0.048021	0.0632742	9.01868e-09	0.00574643	2.0501e-06
chr2_242088458_242088492	CCCCCG	LINC01881	upstream	Lung	ENSG00000261186	LINC01238	lncRNA	NO	0.018	114	0.096731	0.25644	9.01875e-09	0.0058983	2.82621e-06
chr1_45486782_45486818	AC	TESK2	intronic	Testis	ENSG00000070759	TESK2	Protein coding	YES	4.361	296	-0.032109	0.10647	9.02197e-09	0.00761294	3.40015e-06
chr12_57750153_57750206	AATA	TSPAN31	UTR3	Brain_Hippocampus	ENSG00000123427	EEF1AKMT3	Protein coding	NO	21.3125	157	-0.265928	0.192527	9.0221e-09	0.00468304	1.48668e-05
chr4_102653220_102653266	CA	MANBA	intronic	Breast_Mammary_Tissue	ENSG00000248971	KRT8P46	processed_pseudogene	NO	76.928	377	-0.059486	0.0844442	9.0271e-09	0.00583732	4.00767e-06
chr20_16583409_16583456	AC	KIF16B;SNRPB2	intergenic	Breast_Mammary_Tissue	ENSG00000089177	KIF16B	Protein coding	NO	9.9845	377	-0.075831	0.0844427	9.02996e-09	0.00583917	4.00767e-06
chr6_129860104_129860148	GT	TMEM244	intronic	Cells_Cultured_fibroblasts	ENSG00000203756	TMEM244	Protein coding	YES	1.189	427	-0.081359	0.0748792	9.03041e-09	0.00499602	1.886e-06
chr2_241902311_241902436	CCGCCGCCGCCTCCCCT	LINC01237	ncRNA_intronic	Nerve_Tibial	ENSG00000233806	LINC01237	lncRNA	YES	19.9485	488	-0.079406	0.0657871	9.03319e-09	0.00582979	1.67667e-06
chr7_120995862_120995991	TTC	CPED1	intronic	Artery_Tibial	ENSG00000106025	TSPAN12	Protein coding	NO	137.524	532	-0.075074	0.0604893	9.03346e-09	0.00528092	1.7876e-06
chr10_44996818_44996854	GT	ZNF22-AS1	ncRNA_intronic	Artery_Tibial	ENSG00000165511	ZNF22-AS1	lncRNA	YES	4.052	532	0.088144	0.0604883	9.03589e-09	0.00528235	1.7876e-06
chr2_61491459_61491497	AC	XPO1	intronic	Brain_Cerebellum	ENSG00000173209	AHSA2P	transcribed_unitary_pseudogene	NO	305.952	202	0.130685	0.152614	9.03683e-09	0.00490581	4.37628e-06
chr6_29726559_29726583	TG	HLA-F	intronic	Brain_Caudate_basal_ganglia	ENSG00000239257	RPL23AP1	transcribed_processed_pseudogene	NO	0.568	184	-0.340047	0.166414	9.03821e-09	0.00474197	7.99657e-06
chr17_43317155_43317181	TTC	RNU2-1;LINC00910	intergenic	Brain_Cortex	ENSG00000267681	.	transcribed_processed_pseudogene	NO	172.212	198	-0.016569	0.155477	9.03976e-09	0.00478089	6.41731e-06
chr16_66461569_66461614	AC	BEAN1	intronic	Whole_Blood	ENSG00000261656	BEAN1-AS1	lncRNA	NO	14.0865	616	-0.052645	0.052425	9.04388e-09	0.0047442	1.77089e-06
chr12_53660854_53660869	CAA	ATF7;ATP5MC2	intergenic	Skin_Not_Sun_Exposed_Suprapubic	ENSG00000205352	PRR13	Protein coding	NO	218.306	508	-0.162001	0.0632637	9.04502e-09	0.00576322	2.05536e-06
chr1_120471324_120471370	AC	PDE4DIPP2	ncRNA_intronic	Skin_Sun_Exposed_Lower_leg	ENSG00000270392	PFN1P2	transcribed_processed_pseudogene	NO	37.295	557	0.134362	0.057838	9.04607e-09	0.00574686	1.73569e-06
chr16_20691751_20691805	TG	ACSM1	intronic	Cells_Cultured_fibroblasts	ENSG00000066654	THUMPD1	Protein coding	NO	46.494	427	0.042449	0.0748714	9.04703e-09	0.00500521	1.88876e-06
chr13_106540792_106540833	TGGA	ARGLU1	downstream	Brain_Nucleus_accumbens_basal_ganglia	ENSG00000272274	LINC00551	lncRNA	NO	27.3955	192	-0.237679	0.159976	9.04763e-09	0.00477439	7.43675e-06
chr4_152930962_152931025	AC	ARFIP1;LOC729870	intergenic	Heart_Left_Ventricle	ENSG00000164144	ARFIP1	Protein coding	NO	19.4235	350	0.070176	0.0906869	9.04777e-09	0.00487293	4.12611e-06
chr7_66366539_66366579	GT	TPST1;LINC00174	intergenic	Thyroid	ENSG00000154710	RABGEF1	Protein coding	NO	315.605	534	0.030032	0.06026	9.05619e-09	0.00589733	1.57936e-06
chr22_21578962_21579002	TTAT	UBE2L3	intronic	Pancreas	ENSG00000161180	CCDC116	Protein coding	NO	53.734	275	0.383565	0.114163	9.05664e-09	0.00515039	5.13499e-06
chr19_48616643_48616688	CAGCA	RPL18	intronic	Esophagus_Mucosa	ENSG00000063176	SPHK2	Protein coding	NO	2.6255	449	0.142255	0.0713105	9.06232e-09	0.00548281	2.30273e-06
chr17_35718312_35718358	TG	AP2B1	intronic	Nerve_Tibial	ENSG00000267592	.	processed_pseudogene	NO	121.207	488	0.069159	0.0657736	9.06591e-09	0.0058509	1.68178e-06
chr16_28863893_28863918	GCC	SH2B1	UTR5	Artery_Aorta	ENSG00000196993	NPIPB9	Protein coding	NO	112.118	346	0.210053	0.091681	9.06892e-09	0.00543989	3.13358e-06
AFF2	GCC	AFF2	UTR5	Nerve_Tibial	ENSG00000155966	AFF2	Protein coding	YES	0.044	149	0.047417	0.201844	9.07053e-09	0.00585389	1.68215e-06
chr11_1506257_1506287	CAAAA	MOB2;DUSP8	intergenic	Heart_Atrial_Appendage	ENSG00000233930	KRTAP5-AS1	lncRNA	NO	65.081	364	-0.187296	0.0873202	9.07161e-09	0.00527226	3.54795e-06
chr16_84168827_84168857	AC	DNAAF1	intronic	Colon_Sigmoid	ENSG00000154099	DNAAF1	Protein coding	YES	6.386	310	0.124328	0.101846	9.07319e-09	0.0055593	4.23404e-06
chr1_998743_998784	GCGGAGCGGAGGGC	HES4	downstream	Thyroid	ENSG00000131591	C1orf159	Protein coding	NO	85.3085	533	0.035275	0.0603636	9.07332e-09	0.00590848	1.58192e-06
chr19_4764232_4764274	GT	DPP9;MIR7-3HG	intergenic	Brain_Cerebellar_Hemisphere	ENSG00000176840	MIR7-3HG	lncRNA	NO	4.778	166	0.253724	0.182912	9.07376e-09	0.00485846	6.73851e-06
chr6_29677768_29677796	AC	ZFP57	intronic	Brain_Nucleus_accumbens_basal_ganglia	ENSG00000204642	HLA-F	Protein coding	NO	44.993	192	0.049639	0.15995	9.07423e-09	0.00478843	7.44701e-06
chr17_78836798_78836818	AC	USP36	intronic	Artery_Aorta	ENSG00000055483	USP36	Protein coding	YES	1.986	346	0.094677	0.0916778	9.07459e-09	0.00544329	3.13373e-06
chr5_139479233_139479281	AAC	STING1	intronic	Nerve_Tibial	ENSG00000184584	STING1	Protein coding	YES	0.345	488	0.072584	0.0657697	9.07519e-09	0.00585689	1.68216e-06
chr10_73829700_73829734	GT	CAMK2G	intronic	Nerve_Tibial	ENSG00000196968	FUT11	Protein coding	NO	56.112	488	-0.148835	0.0657692	9.07651e-09	0.00585774	1.68216e-06
chr15_76922922_76922960	TA	SCAPER;RCN2	intergenic	Nerve_Tibial	ENSG00000140386	SCAPER	Protein coding	NO	17.497	148	-0.05456	0.20307	9.07843e-09	0.00585898	1.68216e-06
chr16_28863893_28863918	GCC	SH2B1	UTR5	Skin_Not_Sun_Exposed_Suprapubic	ENSG00000197165	SULT1A2	Protein coding	NO	266.856	508	-0.146537	0.0632503	9.07872e-09	0.00578469	2.06228e-06
chr1_66769520_66769534	AC	TCTEX1D1	intronic	Adipose_Subcutaneous	ENSG00000152760	DYNLT5	Protein coding	NO	5.519	530	-0.161455	0.0606941	9.07899e-09	0.00562976	2.02364e-06
chr4_37810782_37810860	GT	RELL1;PGM2	intergenic	Adipose_Visceral_Omentum	ENSG00000169299	PGM2	Protein coding	NO	15.839	459	-0.033969	0.0697969	9.07914e-09	0.00563508	2.82319e-06
chr19_8435828_8435866	TG	MARCHF2	intronic	Testis	ENSG00000099785	MARCHF2	Protein coding	YES	13.92	296	0.141055	0.106432	9.07964e-09	0.0076616	3.42036e-06
chr20_35615424_35615491	AAAG	SPAG4	upstream	Heart_Left_Ventricle	ENSG00000214078	CPNE1	Protein coding	NO	11.3955	349	0.024387	0.0909127	9.08994e-09	0.00489564	4.14183e-06
chr1_192518121_192518179	TTTAT	RGS21;RGS1	intergenic	Esophagus_Muscularis	ENSG00000232498	.	.	NO	.	413	-0.063742	0.0772989	9.09823e-09	0.00546043	2.34958e-06
chr2_201132430_201132455	AT	CFLAR	intronic	Spleen	ENSG00000240344	PPIL3	Protein coding	NO	243.139	192	-0.327315	0.159924	9.10141e-09	0.00579769	7.79259e-06
chr16_70272889_70272923	AC	AARS1	intronic	Stomach	ENSG00000157322	CLEC18A	Protein coding	NO	321.165	286	-0.090877	0.109954	9.1058e-09	0.00554503	6.78706e-06
chr2_127496550_127496584	AC	IWS1	intronic	Skin_Sun_Exposed_Lower_leg	ENSG00000144230	GPR17	Protein coding	NO	149.297	557	0.070794	0.0578161	9.10619e-09	0.00578505	1.74564e-06
chr18_80168573_80168607	TG	PARD6G-AS1	ncRNA_intronic	Esophagus_Muscularis	ENSG00000261126	RBFADN	lncRNA	NO	101.334	417	0.16663	0.0765781	9.107e-09	0.00546569	2.35084e-06
chr1_28885032_28885082	AC	OPRD1;EPB41	intergenic	Brain_Cerebellum	ENSG00000159023	EPB41	Protein coding	NO	2.034	202	-0.083951	0.15255	9.10724e-09	0.00494404	4.40401e-06
chr16_19830014_19830050	GAAT	IQCK	intronic	Brain_Nucleus_accumbens_basal_ganglia	ENSG00000103550	KNOP1	Protein coding	NO	111.797	192	-0.429326	0.159917	9.10902e-09	0.00480679	7.46395e-06
chr17_10730672_10730717	TG	TMEM220-AS1	ncRNA_intronic	Brain_Cerebellum	ENSG00000264176	MAGOH2P	transcribed_processed_pseudogene	NO	14.1835	202	0.082572	0.152547	9.11031e-09	0.00494571	4.40401e-06
chr17_46041878_46041910	TG	KANSL1	intronic	Liver	ENSG00000262881	.	lncRNA	NO	131.115	195	0.101808	0.157631	9.11143e-09	0.00437774	1.0836e-05
chr19_57433111_57433153	GT	ZNF17;ZNF749	intergenic	Esophagus_Mucosa	ENSG00000188785	ZNF548	Protein coding	NO	36.227	449	-0.097429	0.0712883	9.11205e-09	0.0055129	2.3144e-06
chr19_45509517_45509544	CCA	VASP	intronic	Heart_Atrial_Appendage	ENSG00000125744	RTN2	Protein coding	NO	12.4755	364	0.144411	0.0872975	9.11361e-09	0.00529667	3.56198e-06
chr20_35741987_35742011	TGC	RBM39	UTR5	Esophagus_Gastroesophageal_Junction	ENSG00000224497	RPL36P4	processed_pseudogene	NO	197.252	322	-0.420383	0.0981881	9.11874e-09	0.0055124	3.83338e-06
chr4_163494171_163494211	GGGCA	TMA16	upstream	Skin_Not_Sun_Exposed_Suprapubic	ENSG00000273449	.	lncRNA	NO	35.58	508	-0.102498	0.0632344	9.11906e-09	0.00581039	2.0707e-06
chr17_44330755_44330775	AT	SLC25A39;GRN	intergenic	Esophagus_Muscularis	ENSG00000013306	SLC25A39	Protein coding	NO	5.895	114	-0.042188	0.256285	9.12702e-09	0.00547771	2.35499e-06
chr20_62341039_62341079	AAAT	LAMA5	intronic	Colon_Sigmoid	ENSG00000149679	CABLES2	Protein coding	NO	55.272	310	0.138957	0.101812	9.12829e-09	0.00559306	4.25347e-06
chr7_141913769_141913883	TAAAA	PRSS37;OR9A4	intergenic	Colon_Sigmoid	ENSG00000127364	TAS2R4	Protein coding	NO	137.152	305	-0.027341	0.103404	9.1287e-09	0.00559331	4.25347e-06
chr6_20211969_20212003	AC	MBOAT1	intronic	Skin_Sun_Exposed_Lower_leg	ENSG00000172197	MBOAT1	Protein coding	YES	0.483	557	-0.05861	0.0578071	9.13093e-09	0.00580077	1.74986e-06
chr7_73280396_73280448	TG	NCF1B;NSUN5	intergenic	Cells_Cultured_fibroblasts	ENSG00000277149	TYW1B	Protein coding	NO	452.222	427	-0.089572	0.0748321	9.13135e-09	0.00505187	1.90565e-06
chr3_130099980_130100032	AC	FAM86HP	ncRNA_intronic	Esophagus_Muscularis	ENSG00000253540	FAM86HP	transcribed_unprocessed_pseudogene	YES	11.466	417	-0.037881	0.0765664	9.13155e-09	0.00548043	2.35515e-06
chr11_44074734_44074774	TCTT	ACCS	intronic	Colon_Transverse	ENSG00000151348	EXT2	Protein coding	NO	20.894	328	-0.022203	0.0964599	9.13341e-09	0.00581357	4.74965e-06
chr22_25482671_25482745	GATA	CRYBB2P1;GRK3	intergenic	Colon_Sigmoid	ENSG00000244752	CRYBB2	Protein coding	NO	263.069	310	-0.42181	0.101807	9.13595e-09	0.00559775	4.25361e-06
chr1_37866406_37866436	CA	INPP5B	intronic	Artery_Aorta	ENSG00000204084	INPP5B	Protein coding	YES	1.572	346	0.039371	0.0916431	9.136e-09	0.00548013	3.15312e-06
chr9_83612064_83612100	GT	FRMD3;IDNK	intergenic	Skin_Sun_Exposed_Lower_leg	ENSG00000254473	UBQLN1-AS1	lncRNA	NO	95.512	557	-0.074887	0.0578052	9.13621e-09	0.00580413	1.75034e-06
chr1_212224368_212224382	AG	LINC02608	ncRNA_intronic	Thyroid	ENSG00000066027	PPP2R5A	Protein coding	NO	61.035	534	-0.129881	0.0602297	9.13635e-09	0.00594953	1.59206e-06
chr12_63587557_63587593	ATT	DPY19L2	intronic	Artery_Tibial	ENSG00000255583	.	transcribed_unprocessed_pseudogene	NO	137.36	158	0.227673	0.191287	9.13836e-09	0.00534225	1.80726e-06
chr2_113830773_113830815	AC	ACTR3-AS1	downstream	Thyroid	ENSG00000279267	.	TEC	NO	222.886	534	0.060168	0.0602271	9.14336e-09	0.00595409	1.59285e-06
chr20_23624838_23624934	AAAG	CST9;CST3	intergenic	Testis	ENSG00000270001	.	lncRNA	NO	7.43	296	0.043036	0.10639	9.14467e-09	0.00771647	3.44332e-06
chr12_123735142_123735211	GT	ATP6V0A2	intronic	Muscle_Skeletal	ENSG00000111361	EIF2B1	Protein coding	NO	101.41	655	-0.054361	0.0493385	9.14605e-09	0.00488494	1.7298e-06
chr12_50086479_50086500	TGG	SMARCD1	intronic	Skin_Sun_Exposed_Lower_leg	ENSG00000178449	COX14	Protein coding	NO	25.5925	557	-0.044234	0.0578	9.1506e-09	0.00581326	1.75257e-06
chr22_41994883_41994923	TG	SEPTIN3	UTR3	Brain_Anterior_cingulate_cortex_BA24	ENSG00000183066	WBP2NL	Protein coding	NO	3.822	141	0.281405	0.212071	9.15115e-09	0.00472496	1.44494e-05
chr6_116521517_116521531	GA	CALHM5	UTR3	Artery_Tibial	ENSG00000188820	CALHM6	Protein coding	NO	59.057	532	0.171617	0.0604441	9.15255e-09	0.00535054	1.80945e-06
chr16_29074127_29074165	AC	RRN3P2	upstream	Lung	ENSG00000103472	RRN3P2	lncRNA	YES	0.83	466	-0.045291	0.0687467	9.15672e-09	0.00598853	2.8667e-06
chr12_123712061_123712095	CA	ATP6V0A2	upstream	Pancreas	ENSG00000111364	DDX55	Protein coding	NO	94.062	275	-0.037246	0.114093	9.15863e-09	0.00520839	5.18764e-06
chr1_37866406_37866436	CA	INPP5B	intronic	Colon_Sigmoid	ENSG00000204084	INPP5B	Protein coding	YES	1.572	310	0.060368	0.101793	9.15931e-09	0.00561206	4.26011e-06
chr2_128092321_128092345	TTAT	UGGT1	intronic	Esophagus_Muscularis	ENSG00000136731	UGGT1	Protein coding	YES	1.122	393	0.092533	0.0810604	9.16302e-09	0.00549932	2.36124e-06
chr9_121198020_121198044	AC	RAB14	intronic	Colon_Sigmoid	ENSG00000226752	CUTALP	transcribed_unitary_pseudogene	NO	350.738	310	-0.346457	0.10179	9.16381e-09	0.00561482	4.26011e-06
chr3_58264387_58264445	CA	ABHD6	intronic	Skin_Sun_Exposed_Lower_leg	ENSG00000168291	PDHB	Protein coding	NO	169.398	557	0.038191	0.0577947	9.1654e-09	0.00582267	1.75487e-06
chr19_49286263_49286297	AG	TRPM4;SLC6A16	intergenic	Skin_Not_Sun_Exposed_Suprapubic	ENSG00000063127	SLC6A16	Protein coding	NO	22.672	508	0.038839	0.0632151	9.16791e-09	0.00584152	2.08031e-06
chr10_73212845_73212859	TC	FAM149B1	intronic	Spleen	ENSG00000156042	CFAP70	Protein coding	NO	65.483	205	-0.125142	0.150413	9.17023e-09	0.00584153	7.84098e-06
chr2_241415989_241416033	TG	FARP2	intronic	Nerve_Tibial	ENSG00000006607	FARP2	Protein coding	YES	5.066	488	-0.034434	0.0657306	9.17051e-09	0.00591841	1.69874e-06
chr5_140648007_140648060	GT	IK	intronic	Adipose_Subcutaneous	ENSG00000204963	PCDHA7	Protein coding	NO	186.214	529	-0.067414	0.0607709	9.17089e-09	0.00568675	2.04339e-06
chr1_154426161_154426194	AC	IL6R	intronic	Colon_Transverse	ENSG00000160712	IL6R	Protein coding	YES	3.1655	328	-0.101219	0.0964374	9.17151e-09	0.00583782	4.76168e-06
chr3_46068781_46068805	GT	XCR1	intronic	Cells_Cultured_fibroblasts	ENSG00000163820	FYCO1	Protein coding	NO	72.969	427	0.127485	0.0748113	9.1764e-09	0.00507679	1.91432e-06
chr5_150516976_150517018	GT	NDST1	intronic	Adrenal_Gland	ENSG00000254333	NDST1-AS1	lncRNA	NO	31.029	203	-0.130395	0.151787	9.17738e-09	0.00467757	8.09267e-06
chr9_74032_74088	GT	PGM5P3-AS1	ncRNA_intronic	Nerve_Tibial	ENSG00000170122	FOXD4	Protein coding	NO	44.357	488	-0.032049	0.0657266	9.18039e-09	0.00592479	1.70008e-06
chr11_94339212_94339260	GT	IZUMO1R;GPR83	intergenic	Minor_Salivary_Gland	ENSG00000255893	.	lncRNA	NO	134.334	142	0.100473	0.210685	9.18399e-09	0.00498768	1.96513e-05
chr17_68911734_68911770	AC	ABCA8	intronic	Testis	ENSG00000141338	ABCA8	Protein coding	YES	8.245	296	-0.110702	0.106364	9.18489e-09	0.00775041	3.45692e-06
chr7_65354519_65354551	CTCCT	INTS4P1;ZNF92	intergenic	Pancreas	ENSG00000226002	GTF2IP14	unprocessed_pseudogene	NO	270.432	273	0.025062	0.114867	9.18617e-09	0.00522406	5.19807e-06
chr17_15794498_15794518	AT	MEIS3P1;LINC02087	intergenic	Cells_Cultured_fibroblasts	ENSG00000265519	.	lncRNA	NO	6.303	417	-0.087475	0.0765397	9.18808e-09	0.00508325	1.91604e-06
chr17_4839939_4839985	TG	MINK1	intronic	Nerve_Tibial	ENSG00000108515	ENO3	Protein coding	NO	108.13	488	-0.063297	0.0657225	9.19043e-09	0.00593126	1.70145e-06
chr1_200684626_200684651	TG	DDX59-AS1	ncRNA_intronic	Brain_Caudate_basal_ganglia	ENSG00000260088	DDX59-AS1	lncRNA	YES	15.1315	184	0.297852	0.166261	9.1948e-09	0.00482413	8.11244e-06
chr2_53995488_53995516	TTTA	ACYP2	intronic	Brain_Putamen_basal_ganglia	ENSG00000233266	HMGB1P31	processed_pseudogene	NO	55.832	157	0.418033	0.192334	9.19556e-09	0.00465642	1.05828e-05
chr8_89705835_89705861	AC	MMP16;LOC101929709	intergenic	Esophagus_Muscularis	ENSG00000251136	RIPK2-DT	lncRNA	NO	15.352	417	0.20144	0.076536	9.19602e-09	0.00551912	2.36771e-06
chr16_70019796_70019814	TG	PDXDC2P-NPIPB14P	ncRNA_intronic	Minor_Salivary_Gland	ENSG00000157335	CLEC18C	Protein coding	NO	153.517	142	0.077387	0.210667	9.19828e-09	0.00499544	1.96513e-05
chr17_63864419_63864453	TTAT	TCAM1P	downstream	Muscle_Skeletal	ENSG00000108592	FTSJ3	Protein coding	NO	34.424	654	0.071616	0.0493961	9.19847e-09	0.00491294	1.73909e-06
chr3_122496319_122496349	AC	KPNA1	intronic	Brain_Caudate_basal_ganglia	ENSG00000114030	KPNA1	Protein coding	YES	0.303	184	0.084621	0.166256	9.20009e-09	0.0048269	8.11244e-06
chr19_9675969_9676010	TG	ZNF562	upstream	Small_Intestine_Terminal_Ileum	ENSG00000171469	ZNF561	Protein coding	NO	54.7535	172	0.135251	0.176917	9.20132e-09	0.00514427	1.4696e-05
chr20_44911135_44911179	AAAT	PABPC1L	intronic	Brain_Anterior_cingulate_cortex_BA24	ENSG00000101104	PABPC1L	Protein coding	YES	0.992	141	0.189139	0.212007	9.20417e-09	0.00475233	1.44888e-05
chr20_62334753_62334783	AGGGCG	LAMA5	intronic	Thyroid	ENSG00000273619	.	lncRNA	NO	52.232	534	-0.110269	0.0602037	9.20572e-09	0.0059947	1.60286e-06
chr17_15502809_15502831	CT	TVP23C	UTR3	Skin_Sun_Exposed_Lower_leg	ENSG00000234324	RPL9P2	processed_pseudogene	NO	59.181	557	-0.194945	0.0577792	9.20827e-09	0.0058499	1.76202e-06
chr17_82117743_82117763	AACA	CCDC57	intronic	Whole_Blood	ENSG00000169710	FASN	Protein coding	NO	19.459	616	-0.073958	0.0523705	9.20947e-09	0.00483106	1.80264e-06
chr3_138175870_138175906	GT	DBR1	upstream	Artery_Aorta	ENSG00000158186	MRAS	Protein coding	NO	171.76	346	0.084049	0.0916012	9.21072e-09	0.00552495	3.17709e-06
chr7_66234400_66234430	AC	TPST1	intronic	Skin_Sun_Exposed_Lower_leg	ENSG00000236529	.	lncRNA	NO	394.36	557	-0.053219	0.0577774	9.21328e-09	0.00585308	1.76245e-06
chr19_8518340_8518375	TG	ZNF414;MYO1F	intergenic	Nerve_Tibial	ENSG00000133250	ZNF414	Protein coding	NO	4.1905	488	-0.076964	0.0657124	9.21534e-09	0.00594734	1.70558e-06
chr17_46779053_46779103	CA	WNT3	intronic	Esophagus_Gastroesophageal_Junction	ENSG00000185829	ARL17A	Protein coding	NO	199.383	322	0.06211	0.0981299	9.21603e-09	0.00557122	3.8689e-06
chr16_28863893_28863918	GCC	SH2B1	UTR5	Esophagus_Muscularis	ENSG00000176046	NUPR1	Protein coding	NO	324.897	417	0.104978	0.0765263	9.21647e-09	0.00553139	2.37195e-06
chr7_7586155_7586195	GT	MIOS	intronic	Thyroid	ENSG00000164654	MIOS	Protein coding	YES	3.221	533	0.053393	0.0603095	9.21682e-09	0.00600193	1.60436e-06
chr3_127668101_127668143	GT	PODXL2	intronic	Adipose_Visceral_Omentum	ENSG00000163870	TPRA1	Protein coding	NO	69.855	459	-0.062603	0.0697343	9.2237e-09	0.00572481	2.86527e-06
chr15_30639971_30640013	GT	ARHGAP11B;LOC100288637	intergenic	Lung	ENSG00000283345	MPHOSPH10P3	unprocessed_pseudogene	NO	132.615	466	-0.16136	0.0687175	9.22528e-09	0.00603337	2.88678e-06
chr12_6446776_6446800	CA	CD27-AS1	ncRNA_intronic	Esophagus_Mucosa	ENSG00000215039	CD27-AS1	lncRNA	YES	0.985	449	0.122388	0.0712383	9.22539e-09	0.00558147	2.3422e-06
chr6_26365474_26365516	TG	BTN3A2	intronic	Minor_Salivary_Gland	ENSG00000186470	BTN3A2	Protein coding	YES	0.226	142	0.10327	0.210633	9.22707e-09	0.00501107	1.96513e-05
chr1_236654805_236654956	CCTTCCTG	HEATR1;ACTN2	intergenic	Cells_Cultured_fibroblasts	ENSG00000230325	.	lncRNA	NO	104.6	427	0.096096	0.0747879	9.22727e-09	0.00510493	1.92276e-06
chr11_74146710_74146748	CA	C2CD3	intronic	Testis	ENSG00000256723	.	processed_pseudogene	NO	150.578	296	0.096789	0.106336	9.22878e-09	0.00778745	3.47189e-06
chr1_150506574_150506606	AC	TARS2	intronic	Adipose_Visceral_Omentum	ENSG00000266472	MRPS21	Protein coding	NO	212.67	459	-0.110266	0.069731	9.23148e-09	0.00572964	2.86625e-06
chr19_44635348_44635374	TC	IGSF23	intronic	Heart_Left_Ventricle	ENSG00000073008	PVR	Protein coding	NO	8.437	350	-0.154026	0.0905831	9.23443e-09	0.00497346	4.20411e-06
chr20_45602734_45602778	GT	WFDC8;WFDC9	intergenic	Skin_Sun_Exposed_Lower_leg	ENSG00000226188	HNRNPA1P3	processed_pseudogene	NO	143.531	557	0.082096	0.0577697	9.23479e-09	0.00586675	1.76603e-06
chr2_109123980_109124020	TTTA	EDAR;SH3RF3-AS1	intergenic	Pancreas	ENSG00000172985	SH3RF3	Protein coding	NO	5.205	275	-0.149146	0.114037	9.23895e-09	0.00525407	5.22273e-06
chr2_218257935_218257971	TTGG	ARPC2;GPBAR1	intergenic	Skin_Sun_Exposed_Lower_leg	ENSG00000163466	ARPC2	Protein coding	NO	8.361	557	0.036857	0.0577678	9.24034e-09	0.00587028	1.76656e-06
chr17_4955785_4955926	TGTCTCTGCCC	ENO3	intronic	Artery_Aorta	ENSG00000108523	RNF167	Protein coding	NO	11.4755	346	-0.125511	0.091584	9.24165e-09	0.0055435	3.18592e-06
chr1_230769616_230769680	CTAT	CAPN9	intronic	Prostate	ENSG00000135773	CAPN9	Protein coding	YES	22.229	199	0.146542	0.154562	9.24529e-09	0.00609601	1.21435e-05
chr6_99799776_99799833	TTATT	PRDM13;MCHR2	intergenic	Skin_Sun_Exposed_Lower_leg	ENSG00000219755	.	processed_pseudogene	NO	224.093	554	0.090119	0.0580708	9.24567e-09	0.00587366	1.76705e-06
chr13_52455635_52455671	GCGGTG	CKAP2	intronic	Small_Intestine_Terminal_Ileum	ENSG00000136108	CKAP2	Protein coding	YES	0.175	170	0.115566	0.178781	9.24656e-09	0.00516956	1.4696e-05
chr16_53477057_53477081	TG	RBL2	intronic	Cells_EBV-transformed_lymphocytes	ENSG00000279344	.	TEC	NO	4.481	137	0.417542	0.217518	9.2467e-09	0.00452865	2.21453e-05
chr15_78626341_78626385	GT	CHRNB4	intronic	Brain_Anterior_cingulate_cortex_BA24	ENSG00000169684	CHRNA5	Protein coding	NO	36.001	141	-0.165594	0.211955	9.24765e-09	0.00477479	1.4513e-05
chr3_53094346_53094397	AC	RFT1	intronic	Uterus	ENSG00000242142	SERBP1P3	processed_pseudogene	NO	29.2805	109	-0.226984	0.26637	9.25035e-09	0.0049512	4.0919e-05
chr7_141703542_141703566	TG	WEE2-AS1	downstream	Ovary	ENSG00000228775	WEE2-AS1	lncRNA	YES	20.394	147	-0.085056	0.204118	9.25263e-09	0.00496867	1.78089e-05
chr15_43370975_43371006	CCCCGG	ZSCAN29	UTR5	Small_Intestine_Terminal_Ileum	ENSG00000140265	ZSCAN29	Protein coding	YES	0.0525	172	0.128211	0.176864	9.25273e-09	0.00517301	1.4696e-05
chr9_115822_115888	TA	FOXD4	downstream	Adipose_Visceral_Omentum	ENSG00000181404	WASHC1	Protein coding	NO	41.99	136	0.060366	0.218943	9.25567e-09	0.00574465	2.87089e-06
chr4_7824424_7824442	AC	AFAP1	intronic	Skin_Not_Sun_Exposed_Suprapubic	ENSG00000196526	AFAP1	Protein coding	YES	8.385	508	0.124079	0.0631807	9.25597e-09	0.00589762	2.09955e-06
chr17_7629375_7629415	TAAAA	SHBG	intronic	Esophagus_Gastroesophageal_Junction	ENSG00000141504	SAT2	Protein coding	NO	1.519	322	0.123108	0.0981059	9.25642e-09	0.00559564	3.88316e-06
chr17_73234773_73234791	TG	C17orf80	intronic	Muscle_Skeletal	ENSG00000166685	COG1	Protein coding	NO	28.041	655	-0.025962	0.0493045	9.25645e-09	0.00494391	1.74944e-06
ATN1	CAG	ATN1	exonic	Brain_Cortex	ENSG00000111676	ATN1	Protein coding	YES	0.9535	199	0.06216	0.15455	9.25921e-09	0.00489695	6.5555e-06
chr20_34709160_34709184	GT	TP53INP2	intronic	Cells_Cultured_fibroblasts	ENSG00000078804	TP53INP2	Protein coding	YES	4.437	427	-0.161882	0.0747726	9.26054e-09	0.00512334	1.92897e-06
chr20_48898346_48898368	AC	PREX1;ARFGEF2	intergenic	Muscle_Skeletal	ENSG00000124126	PREX1	Protein coding	NO	70.358	655	0.216822	0.0493027	9.26222e-09	0.00494699	1.74991e-06
chr5_16442906_16442960	AC	LINC02150;ZNF622	intergenic	Pituitary	ENSG00000248150	LINC02150	lncRNA	NO	2.852	230	0.140224	0.134984	9.26319e-09	0.00616112	5.9933e-06
chr5_179764995_179765019	TG	MAML1	intronic	Esophagus_Mucosa	ENSG00000127022	CANX	Protein coding	NO	38.302	448	0.049611	0.0713742	9.26682e-09	0.00560654	2.35174e-06
chr21_25576485_25576523	TG	MIR155HG;LINC00515	intergenic	Cells_EBV-transformed_lymphocytes	ENSG00000154719	MRPL39	Protein coding	NO	30.977	137	-0.075346	0.21749	9.26943e-09	0.00453978	2.21453e-05
chr6_149847824_149847878	AC	LRP11	intronic	Nerve_Tibial	ENSG00000203722	RAET1G	Protein coding	NO	75.159	488	-0.07829	0.0656889	9.27337e-09	0.0059848	1.71582e-06
chr1_168557942_168557994	GT	XCL2;XCL1	intergenic	Adipose_Visceral_Omentum	ENSG00000143184	XCL1	Protein coding	NO	18.637	459	-0.042102	0.0697115	9.27701e-09	0.0057579	2.87607e-06
chr5_177930139_177930151	TG	LOC728554;LOC100128340	intergenic	Nerve_Tibial	ENSG00000249684	.	lncRNA	NO	20.19	488	-0.041253	0.065687	9.27822e-09	0.00598792	1.71623e-06
chr15_76922922_76922960	TA	SCAPER;RCN2	intergenic	Muscle_Skeletal	ENSG00000140386	SCAPER	Protein coding	NO	17.497	189	-0.057189	0.162106	9.27975e-09	0.00495635	1.7526e-06
chr2_74922413_74922459	ATCCC	LINC01291	ncRNA_intronic	Skin_Not_Sun_Exposed_Suprapubic	ENSG00000236209	.	lncRNA	NO	2.41	508	0.197897	0.0631706	9.2818e-09	0.00591409	2.10466e-06
chr19_40715845_40715871	TG	COQ8B	intronic	Nerve_Tibial	ENSG00000086544	ITPKC	Protein coding	NO	1.254	488	-0.097833	0.0656852	9.28271e-09	0.00599082	1.71657e-06
chr2_119231342_119231384	GT	STEAP3	intronic	Colon_Transverse	ENSG00000115107	STEAP3	Protein coding	YES	7.51	328	-0.032022	0.0963717	9.28389e-09	0.00590936	4.8161e-06
chr6_160505140_160505191	AC	LPAL2	ncRNA_intronic	Skin_Not_Sun_Exposed_Suprapubic	ENSG00000146477	SLC22A3	Protein coding	NO	156.787	508	-0.091961	0.0631687	9.28662e-09	0.00591716	2.10467e-06
chr9_128832521_128832541	CA	KYAT1	downstream	Artery_Tibial	ENSG00000198917	SPOUT1	Protein coding	NO	2.737	532	0.118098	0.0603934	9.28795e-09	0.0054297	1.83545e-06
chr15_95274900_95274932	CT	LOC440311;LINC01197	intergenic	Skin_Not_Sun_Exposed_Suprapubic	ENSG00000248441	LETR1	lncRNA	NO	12.734	508	0.09572	0.063168	9.28847e-09	0.00591834	2.10467e-06
chr15_82845218_82845260	CA	WHAMM;HOMER2	intergenic	Artery_Tibial	ENSG00000103723	AP3B2	Protein coding	NO	135.127	532	-0.069456	0.0603925	9.29034e-09	0.0054311	1.83545e-06
chr20_38528345_38528389	TTTA	RALGAPB	intronic	Heart_Atrial_Appendage	ENSG00000196756	SNHG17	lncRNA	NO	92.958	358	0.223799	0.0886076	9.29062e-09	0.00539954	3.62872e-06
chr10_100267910_100267945	CTAAC	CWF19L1	upstream	Nerve_Tibial	ENSG00000230224	PHB1P9	processed_pseudogene	NO	19.6565	488	0.145081	0.0656819	9.2907e-09	0.00599597	1.71755e-06
chr7_154975517_154975556	AC	PAXIP1	intronic	Adipose_Subcutaneous	ENSG00000214106	PAXIP1-AS2	lncRNA	NO	30.5315	530	-0.17474	0.0606136	9.29255e-09	0.00576219	2.06827e-06
chr1_1293731_1293796	CGCCCCTGCCCTGGAGGCCC	ACAP3	intronic	Skin_Not_Sun_Exposed_Suprapubic	ENSG00000235098	ANKRD65	Protein coding	NO	127.328	505	-0.155346	0.06353	9.2959e-09	0.00592307	2.10561e-06
chr17_3609322_3609350	GA	TRPV1;SHPK	UTR5;UTR3	Muscle_Skeletal	ENSG00000197417	SHPK	Protein coding	NO	26.914	655	0.054362	0.0492911	9.30034e-09	0.00496735	1.75587e-06
chr1_155738972_155739004	AAAT	DAP3	UTR3	Heart_Atrial_Appendage	ENSG00000143622	RIT1	Protein coding	NO	171.803	363	-0.12736	0.0874265	9.30478e-09	0.00540777	3.63182e-06
chr19_43901551_43901583	CA	LOC100505715	ncRNA_exonic	Prostate	ENSG00000176222	ZNF404	Protein coding	NO	0.182	199	0.040478	0.154499	9.31596e-09	0.00614261	1.22119e-05
chr4_173182817_173182844	AC	GALNT7	intronic	Brain_Cerebellar_Hemisphere	ENSG00000109586	GALNT7	Protein coding	YES	14.0195	166	0.115486	0.182655	9.31649e-09	0.00498843	6.89963e-06
chr2_54065083_54065123	TAAA	ACYP2	intronic	Brain_Spinal_cord_cervical_c-1	ENSG00000233266	HMGB1P31	processed_pseudogene	NO	13.769	120	-0.267538	0.2447	9.31657e-09	0.00486835	2.03697e-05
chr3_100591096_100591114	AC	TMEM45A;ADGRG7	intergenic	Nerve_Tibial	ENSG00000181458	TMEM45A	Protein coding	NO	20.075	488	-0.15079	0.0656715	9.31668e-09	0.00601274	1.72186e-06
chr20_25862853_25862895	AC	LOC101926935;LINC01733	intergenic	Brain_Cerebellum	ENSG00000175170	FAM182B	lncRNA	NO	0.327	202	0.102743	0.15236	9.3185e-09	0.00505872	4.50064e-06
chr5_67033315_67033345	TG	MAST4	intronic	Heart_Left_Ventricle	ENSG00000229666	MAST4-AS1	lncRNA	NO	29.25	346	-0.115955	0.0915403	9.32047e-09	0.0050198	4.2397e-06
chr3_42760292_42760332	TAAA	CCDC13	intronic	Thyroid	ENSG00000181061	HIGD1A	Protein coding	NO	44.121	534	-0.049703	0.0601608	9.32142e-09	0.00607004	1.62214e-06
chr6_30050746_30050766	AC	ZNRD1ASP	ncRNA_intronic	Pituitary	ENSG00000181126	HLA-V	transcribed_unprocessed_pseudogene	NO	258.522	230	-0.311941	0.134937	9.32194e-09	0.00620019	6.02366e-06
chr3_49984586_49984680	CATCG	RBM6	intronic	Kidney_Cortex	ENSG00000004534	RBM6	Protein coding	YES	3.072	70	0.157176	0.386384	9.32617e-09	0.0048803	0.000288
chr9_15799135_15799165	AT	CCDC171	intronic	Nerve_Tibial	ENSG00000164989	CCDC171	Protein coding	YES	21.382	147	0.063999	0.204032	9.32711e-09	0.00601948	1.7233e-06
chr6_29726559_29726583	TG	HLA-F	intronic	Vagina	ENSG00000204644	ZFP57	Protein coding	NO	45.416	121	-0.43945	0.242893	9.32907e-09	0.00511798	3.62978e-05
chr3_126086498_126086538	TG	SLC41A3	intronic	Brain_Caudate_basal_ganglia	ENSG00000114547	ROPN1B	Protein coding	NO	110.894	184	0.062788	0.166131	9.32934e-09	0.00489471	8.19885e-06
chr6_30000957_30000981	AAGG	ZNRD1ASP	downstream	Heart_Left_Ventricle	ENSG00000204625	HCG9	lncRNA	NO	23.502	350	0.06375	0.09053	9.3313e-09	0.00502563	4.24104e-06
chr3_40060596_40060618	GA	MYRIP	intronic	Thyroid	ENSG00000223797	ENTPD3-AS1	lncRNA	NO	392.567	534	0.032435	0.0601561	9.33422e-09	0.00607838	1.62393e-06
chr7_65354519_65354551	CTCCT	INTS4P1;ZNF92	intergenic	Testis	ENSG00000234585	CCT6P3	transcribed_unprocessed_pseudogene	NO	289.536	295	0.022199	0.10661	9.33604e-09	0.00787796	3.50911e-06
chr16_31141376_31141392	AAAC	PRSS36	intronic	Cells_EBV-transformed_lymphocytes	ENSG00000103510	KAT8	Protein coding	NO	10.928	137	0.436849	0.217408	9.33749e-09	0.00457311	2.21996e-05
chr6_169457973_169458008	GGA	WDR27	intronic	Esophagus_Muscularis	ENSG00000226194	LINC02519	lncRNA	NO	69.6055	417	0.091977	0.0764684	9.34057e-09	0.00560588	2.40286e-06
chr11_112261450_112261482	GT	PLET1;LOC100132686	upstream;downstream	Adrenal_Gland	ENSG00000214264	KCTD9P4	processed_pseudogene	NO	80.693	203	0.080286	0.151638	9.3441e-09	0.00476254	8.22545e-06
chr4_60727554_60727605	CG	LINC02429;MIR548AG1	intergenic	Adipose_Subcutaneous	ENSG00000150471	ADGRL3	Protein coding	NO	472.747	528	-0.069935	0.0608179	9.34414e-09	0.00579418	2.07826e-06
chr18_63870653_63870699	AC	SERPINB7;SERPINB2	intergenic	Spleen	ENSG00000242550	SERPINB10	Protein coding	NO	37.282	205	-0.098042	0.150259	9.34423e-09	0.00595237	7.97904e-06
chr14_103924453_103924485	CA	ATP5MPL;TDRD9	intergenic	Esophagus_Muscularis	ENSG00000156411	ATP5MJ	Protein coding	NO	2.903	417	0.080903	0.0764649	9.34822e-09	0.00561047	2.4038e-06
chr16_70272889_70272923	AC	AARS1	intronic	Kidney_Cortex	ENSG00000223496	EXOSC6	Protein coding	NO	20.966	70	-0.185092	0.386327	9.35618e-09	0.004896	0.000288
chr3_49202495_49202545	TG	IHO1	intronic	Brain_Putamen_basal_ganglia	ENSG00000145020	AMT	Protein coding	NO	215.622	163	-0.065916	0.185681	9.36385e-09	0.00474164	1.0752e-05
chr19_57433111_57433153	GT	ZNF17;ZNF749	intergenic	Cells_Cultured_fibroblasts	ENSG00000188785	ZNF548	Protein coding	NO	36.227	427	-0.09033	0.0747249	9.36533e-09	0.00518132	1.94933e-06
chr17_11240631_11240661	CCG	SHISA6	upstream	Esophagus_Mucosa	ENSG00000188803	SHISA6	Protein coding	YES	0.567	441	-0.131467	0.0724262	9.36907e-09	0.0056684	2.37669e-06
chr15_40322227_40322269	GT	PLCB2;INAFM2	intergenic	Spleen	ENSG00000128928	IVD	Protein coding	NO	83.237	205	0.163811	0.150237	9.36967e-09	0.00596857	7.98547e-06
chr10_26393921_26393951	AC	GAD2;APBB1IP	intergenic	Thyroid	ENSG00000077420	APBB1IP	Protein coding	NO	44.405	534	-0.084875	0.0601421	9.37222e-09	0.00610312	1.63011e-06
chr3_121944840_121944888	AAGG	SLC15A2	downstream	Brain_Cerebellar_Hemisphere	ENSG00000163406	SLC15A2	Protein coding	YES	5.673	166	0.096024	0.182595	9.37461e-09	0.00501955	6.93308e-06
chr5_146057928_146057968	TC	SH3RF2	intronic	Spleen	ENSG00000133706	LARS1	Protein coding	NO	72.268	205	-0.080146	0.150231	9.37682e-09	0.00597313	7.98547e-06
chr21_44064303_44064339	TG	TRAPPC10	intronic	Small_Intestine_Terminal_Ileum	ENSG00000160221	GATD3	Protein coding	NO	69.289	172	-0.166208	0.176735	9.38037e-09	0.00524437	1.48566e-05
chr6_29707390_29707426	AC	ZFP57;HLA-F	intergenic	Colon_Transverse	ENSG00000204622	HLA-J	transcribed_unprocessed_pseudogene	NO	299.198	328	-0.07628	0.096313	9.38538e-09	0.00597396	4.86479e-06
chr3_10022510_10022540	TG	CIDECP1	ncRNA_intronic	Thyroid	ENSG00000186162	CIDECP1	transcribed_unprocessed_pseudogene	YES	1.222	534	-0.063285	0.060137	9.38616e-09	0.0061122	1.6321e-06
chr3_40388585_40388625	AC	ENTPD3	intronic	Esophagus_Gastroesophageal_Junction	ENSG00000223797	ENTPD3-AS1	lncRNA	NO	64.569	322	-0.052126	0.0980295	9.38622e-09	0.0056741	3.93216e-06
chr6_99272146_99272190	TG	FAXC	UTR3	Breast_Mammary_Tissue	ENSG00000228506	PNISR-AS1	lncRNA	NO	152.743	377	-0.060508	0.084257	9.38983e-09	0.00607188	4.16453e-06
chr3_195598434_195598480	TG	APOD;LOC105374297	intergenic	Stomach	ENSG00000229178	.	lncRNA	NO	59.47	286	0.091984	0.109766	9.39037e-09	0.00571832	6.99061e-06
chr12_120833766_120833808	GT	SPPL3	intronic	Thyroid	ENSG00000122971	ACADS	Protein coding	NO	107.926	534	0.071342	0.0601346	9.39255e-09	0.00611636	1.63277e-06
chr6_105166868_105166894	TG	BVES-AS1	ncRNA_intronic	Artery_Coronary	ENSG00000112276	BVES	Protein coding	NO	29.724	195	0.14902	0.157368	9.39744e-09	0.0049149	1.11197e-05
chr7_144048076_144048110	AC	OR2A5	upstream	Cells_Cultured_fibroblasts	ENSG00000244693	.	.	NO	.	427	-0.097896	0.0747099	9.39853e-09	0.00519968	1.9555e-06
chr22_19007461_19007507	TG	DGCR5	ncRNA_intronic	Testis	ENSG00000273311	DGCR11	lncRNA	NO	40.891	296	-0.17035	0.106228	9.39866e-09	0.00793079	3.5295e-06
chr12_50086479_50086500	TGG	SMARCD1	intronic	Brain_Hippocampus	ENSG00000139624	CERS5	Protein coding	NO	46.6755	157	0.085571	0.19211	9.40012e-09	0.00487925	1.54407e-05
chr17_48026119_48026139	AC	COPZ2	downstream	Whole_Blood	ENSG00000002919	SNX11	Protein coding	NO	77.228	616	-0.031304	0.0523086	9.40146e-09	0.00493178	1.83953e-06
chr10_42327390_42327438	GT	NONE;LOC441666	intergenic	Adipose_Subcutaneous	ENSG00000196693	ZNF33B	Protein coding	NO	267.253	528	0.032022	0.0607957	9.40392e-09	0.00583125	2.0908e-06
chr15_99809217_99809255	GT	LOC400464	ncRNA_intronic	Brain_Spinal_cord_cervical_c-1	ENSG00000182397	DNM1P46	transcribed_unprocessed_pseudogene	NO	8.057	120	0.131466	0.244583	9.40472e-09	0.00491441	2.04767e-05
chr4_146214459_146214491	GT	REELD1	upstream	Liver	ENSG00000250673	REELD1	Protein coding	YES	0.04	195	-0.134004	0.157361	9.40472e-09	0.00451866	1.11297e-05
chr7_73367857_73367906	AC	FKBP6;FZD9	intergenic	Pancreas	ENSG00000196313	POM121	Protein coding	NO	442.786	275	0.083988	0.113925	9.40542e-09	0.00534874	5.31156e-06
chr7_1023624_1023678	AC	C7orf50	intronic	Brain_Amygdala	ENSG00000229043	ZFAND2A-DT	lncRNA	NO	136.723	120	0.113569	0.244582	9.40546e-09	0.00479144	2.56226e-05
chr3_134442550_134442592	GT	MIR4788;ANAPC13	intergenic	Thyroid	ENSG00000129055	ANAPC13	Protein coding	NO	40.682	534	-0.063277	0.0601297	9.40608e-09	0.00612517	1.63469e-06
chr20_25350959_25351009	CA	ABHD12	intronic	Esophagus_Muscularis	ENSG00000100994	PYGB	Protein coding	NO	57.083	417	0.04466	0.0764372	9.40809e-09	0.0056464	2.41816e-06
chr16_46789926_46790017	CCAGCTCCGCCCACCCTG	MYLK3;C16orf87	intergenic	Artery_Tibial	ENSG00000140795	MYLK3	Protein coding	NO	0.4355	532	-0.15741	0.0603472	9.41317e-09	0.0055029	1.85909e-06
chr17_45024286_45024338	GT	DCAKD	UTR3	Esophagus_Muscularis	ENSG00000136448	NMT1	Protein coding	NO	27.298	417	0.034823	0.0764345	9.41393e-09	0.0056499	2.41862e-06
chr6_26552765_26552805	TCTA	HMGN4;LOC105374988	intergenic	Adipose_Visceral_Omentum	ENSG00000224843	LINC00240	lncRNA	NO	404.147	459	0.199242	0.0696523	9.41662e-09	0.00584455	2.9179e-06
chr9_34231127_34231175	TG	UBAP1	intronic	Skin_Not_Sun_Exposed_Suprapubic	ENSG00000164978	NUDT2	Protein coding	NO	98.355	508	-0.055296	0.0631168	9.42154e-09	0.00600312	2.13331e-06
chr10_61630877_61630903	TA	TMEM26-AS1;CABCOCO1	intergenic	Thyroid	ENSG00000183346	CABCOCO1	Protein coding	NO	32.039	520	0.069876	0.0616985	9.4237e-09	0.00613665	1.63714e-06
chr22_19062779_19062807	CT	DGCR2	intronic	Thyroid	ENSG00000273164	.	.	NO	.	534	-0.012966	0.0601227	9.42523e-09	0.00613764	1.63714e-06
chr7_102431117_102431142	TG	LOC100630923;ORAI2	intergenic	Skin_Not_Sun_Exposed_Suprapubic	ENSG00000128563	PRKRIP1	Protein coding	NO	26.7725	508	-0.027169	0.0631139	9.42902e-09	0.00600789	2.13424e-06
chr10_27226449_27226487	AC	ACBD5	intronic	Thyroid	ENSG00000238021	ODAD2P1	transcribed_unprocessed_pseudogene	NO	36.489	534	0.104473	0.0601208	9.43035e-09	0.00614098	1.63759e-06
chr6_47696068_47696149	CCTT	ADGRF2	UTR3	Esophagus_Mucosa	ENSG00000164393	ADGRF2	transcribed_unitary_pseudogene	YES	22.6885	449	-0.104537	0.0711494	9.43059e-09	0.00570562	2.39129e-06
chr6_32223881_32223911	AGC	NOTCH4	exonic	Esophagus_Gastroesophageal_Junction	ENSG00000244731	C4A	Protein coding	NO	222.636	322	-0.15065	0.0979989	9.4387e-09	0.00570583	3.95141e-06
chr11_68998216_68998249	TG	MRGPRD;MRGPRF	intergenic	Adipose_Visceral_Omentum	ENSG00000197345	MRPL21	Protein coding	NO	94.3975	459	0.037559	0.0696428	9.43928e-09	0.00585861	2.92346e-06
chr16_69995108_69995148	TG	PDXDC2P-NPIPB14P	ncRNA_intronic	Brain_Caudate_basal_ganglia	ENSG00000226232	NPIPB14P	transcribed_unprocessed_pseudogene	NO	1.06	184	-0.121103	0.166022	9.44348e-09	0.0049546	8.28528e-06
chr11_65472425_65472465	GT	LOC101927789;MALAT1	intergenic	Skin_Sun_Exposed_Lower_leg	ENSG00000254614	CAPN1-AS1	lncRNA	NO	290.611	556	-0.095277	0.0577948	9.45011e-09	0.00600354	1.80492e-06
chr17_43458181_43458312	AG	MIR2117HG;DHX8	intergenic	Skin_Sun_Exposed_Lower_leg	ENSG00000067596	DHX8	Protein coding	NO	25.6185	557	0.017288	0.0576928	9.45233e-09	0.00600495	1.80492e-06
chr12_6925117_6925141	GT	ATN1	intronic	Brain_Putamen_basal_ganglia	ENSG00000111671	SPSB2	Protein coding	NO	35.771	163	0.15346	0.185587	9.45347e-09	0.00478702	1.08165e-05
chr11_68865923_68866013	TCCTC	CPT1A;MRPL21	intergenic	Heart_Left_Ventricle	ENSG00000132740	IGHMBP2	Protein coding	NO	37.895	350	0.056472	0.0904631	9.45465e-09	0.00509207	4.28986e-06
chr17_82887131_82887180	CG	TBCD	intronic	Skin_Not_Sun_Exposed_Suprapubic	ENSG00000141556	TBCD	Protein coding	YES	1.0715	508	0.038765	0.0631038	9.45548e-09	0.00602475	2.13947e-06
chr10_79882460_79882470	TA	NUTM2E;BMS1P21	intergenic	Whole_Blood	ENSG00000228570	NUTM2E	Protein coding	NO	41.107	199	0.048808	0.154374	9.4559e-09	0.00496034	1.84949e-06
chr7_67211150_67211190	TG	TYW1	intronic	Esophagus_Mucosa	ENSG00000106610	STAG3L4	transcribed_unprocessed_pseudogene	NO	94.817	449	-0.070504	0.0711375	9.45831e-09	0.00572239	2.39631e-06
chr11_78554508_78554530	GT	LOC101928896	ncRNA_intronic	Brain_Frontal_Cortex_BA9	ENSG00000137513	NARS2	Protein coding	NO	11.748	165	0.100169	0.18352	9.46013e-09	0.00495066	1.05783e-05
chr6_26440772_26440816	TG	BTN3A3	intronic	Adipose_Subcutaneous	ENSG00000124549	BTN2A3P	transcribed_unprocessed_pseudogene	NO	18.675	530	0.047375	0.0605516	9.46039e-09	0.00586627	2.1026e-06
chr16_31117369_31117401	AAAT	KAT8	upstream	Brain_Cortex	ENSG00000178226	PRSS36	Protein coding	NO	23.349	199	0.180984	0.154369	9.46192e-09	0.00500416	6.68113e-06
chr9_87146749_87146772	AC	NFYCP2;LINC02872	intergenic	Brain_Nucleus_accumbens_basal_ganglia	ENSG00000226237	GAS1RR	lncRNA	NO	198.061	192	0.097994	0.159588	9.46328e-09	0.00499373	7.74221e-06
RFC1	AARRG	RFC1	intronic	Adipose_Subcutaneous	ENSG00000109790	KLHL5	Protein coding	NO	245.137	528	0.006206	0.0607735	9.46421e-09	0.00586863	2.10266e-06
chr8_103118238_103118278	AGGA	ATP6V1C1;LINC01181	intergenic	Cells_Cultured_fibroblasts	ENSG00000164929	BAALC	Protein coding	NO	22.455	427	0.049018	0.0746801	9.46484e-09	0.00523637	1.96856e-06
chr19_5910675_5910711	AAC	VMAC	UTR3	Nerve_Tibial	ENSG00000174886	NDUFA11	Protein coding	NO	6.687	488	0.064076	0.065612	9.46602e-09	0.00610912	1.74796e-06
chr6_26552765_26552805	TCTA	HMGN4;LOC105374988	intergenic	Esophagus_Mucosa	ENSG00000186470	BTN3A2	Protein coding	NO	180.092	449	-0.146325	0.0711341	9.46616e-09	0.00572714	2.3973e-06
chr1_20750322_20750378	AC	HP1BP3	intronic	Lung	ENSG00000075151	EIF4G3	Protein coding	NO	100.918	466	0.015821	0.0686168	9.46625e-09	0.00619097	2.96077e-06
chr15_61749657_61749685	TG	LINC02349;VPS13C	intergenic	Adipose_Subcutaneous	ENSG00000259675	.	lncRNA	NO	34.468	530	-0.101259	0.060549	9.46743e-09	0.00587063	2.10266e-06
chr7_67211150_67211190	TG	TYW1	intronic	Testis	ENSG00000273448	.	lncRNA	NO	121.877	296	0.063977	0.106183	9.47015e-09	0.00799112	3.55319e-06
chr6_29679886_29679913	AAAC	ZFP57	intronic	Artery_Tibial	ENSG00000204655	MOG	Protein coding	NO	9.7825	532	-0.233541	0.0603253	9.47316e-09	0.00553797	1.87031e-06
chr2_113819599_113819635	AAAACA	SLC35F5;ACTR3-AS1	intergenic	Skin_Sun_Exposed_Lower_leg	ENSG00000236397	DDX11L2	unprocessed_pseudogene	NO	218.356	557	-0.281191	0.0576845	9.47613e-09	0.00602007	1.80892e-06
chr15_41599886_41599954	TC	TYRO3;MGA	intergenic	Skin_Not_Sun_Exposed_Suprapubic	ENSG00000243789	JMJD7	Protein coding	NO	228.172	508	0.029723	0.0630946	9.47958e-09	0.00604011	2.14416e-06
chr12_7126510_7126559	GT	RBP5	intronic	Colon_Sigmoid	ENSG00000139182	CLSTN3	Protein coding	NO	3.1635	310	0.048263	0.101597	9.47959e-09	0.00580831	4.40357e-06
chr12_29387176_29387222	TG	ERGIC2;OVCH1-AS1	intergenic	Testis	ENSG00000275476	.	lncRNA	NO	109.317	296	-0.07676	0.106176	9.48138e-09	0.0080006	3.55582e-06
chr12_53184114_53184150	GT	ZNF740	intronic	Pancreas	ENSG00000139651	ZNF740	Protein coding	YES	1.253	275	-0.075456	0.113874	9.48146e-09	0.00539198	5.34389e-06
chr21_46353715_46353752	GT	PCNT	intronic	Brain_Putamen_basal_ganglia	ENSG00000160282	FTCD	Protein coding	NO	198.155	163	0.121486	0.185555	9.48412e-09	0.00480254	1.08165e-05
chr15_84571274_84571316	GT	LINC00933	ncRNA_intronic	Lung	ENSG00000259728	LINC00933	transcribed_unprocessed_pseudogene	YES	0.371	466	0.076031	0.0686083	9.48675e-09	0.00620438	2.96576e-06
chr6_57539566_57539587	TG	PRIM2	intronic	Heart_Atrial_Appendage	ENSG00000215190	LINC00680	transcribed_unprocessed_pseudogene	NO	421.769	364	-0.373576	0.0870999	9.48786e-09	0.00551417	3.69335e-06
chr19_45410565_45410597	TG	POLR1G	UTR3	Esophagus_Mucosa	ENSG00000117877	POLR1G	Protein coding	YES	3.882	449	-0.044497	0.0711228	9.49274e-09	0.00574322	2.40302e-06
chr6_141422347_141422392	CA	MIR4465;NMBR	intergenic	Heart_Left_Ventricle	ENSG00000259828	.	lncRNA	NO	24.6415	349	-0.061268	0.0906909	9.49374e-09	0.00511312	4.30397e-06
chr19_51855367_51855407	TG	ZNF577	UTR3	Brain_Nucleus_accumbens_basal_ganglia	ENSG00000161551	ZNF577	Protein coding	YES	5.692	192	0.10819	0.159559	9.49563e-09	0.0050108	7.75665e-06
chr7_43995839_43995877	GT	POLR2J4	ncRNA_intronic	Skin_Sun_Exposed_Lower_leg	ENSG00000241057	.	transcribed_unprocessed_pseudogene	NO	22.535	557	0.076821	0.0576776	9.49607e-09	0.00603274	1.81163e-06
chr20_62341039_62341079	AAAT	LAMA5	intronic	Cells_Cultured_fibroblasts	ENSG00000275437	.	lncRNA	NO	64.876	426	0.094226	0.0748338	9.50037e-09	0.00525602	1.97521e-06
chr19_9446365_9446407	AC	ZNF266;ZNF560	intergenic	Uterus	ENSG00000174652	ZNF266	Protein coding	NO	10.813	109	-0.096381	0.266	9.50925e-09	0.00508977	4.13802e-05
chr8_21557367_21557407	CA	LOC101929172;GFRA2	intergenic	Esophagus_Gastroesophageal_Junction	ENSG00000168546	GFRA2	Protein coding	NO	230.772	322	0.168033	0.0979579	9.50946e-09	0.0057486	3.97827e-06
chr8_10653459_10653493	AC	RP1L1	intronic	Lung	ENSG00000269918	.	lncRNA	NO	453.228	466	-0.146556	0.0685943	9.52082e-09	0.00622665	2.9741e-06
chr1_1708834_1708870	TCC	CDK11A	exonic	Pituitary	ENSG00000008128	CDK11A	Protein coding	YES	0.024	230	-0.416106	0.134781	9.52105e-09	0.00633262	6.14221e-06
chr22_22312845_22312891	GT	BMS1P20	ncRNA_intronic	Colon_Sigmoid	ENSG00000274422	.	lncRNA	NO	25.648	310	0.079603	0.101572	9.522e-09	0.00583429	4.41992e-06
chr2_86375337_86375375	TC	REEP1;KDM3A	intergenic	Lung	ENSG00000132305	IMMT	Protein coding	NO	179.884	466	-0.027176	0.0685936	9.52252e-09	0.00622777	2.9741e-06
chr9_8858796_8858828	AC	PTPRD-AS1	ncRNA_intronic	Brain_Cerebellar_Hemisphere	ENSG00000225706	PTPRD-AS1	lncRNA	YES	0.682	166	-0.134899	0.182439	9.52591e-09	0.00510056	7.03526e-06
chr2_195617704_195617758	TTTTA	LINC01790;SLC39A10	intergenic	Heart_Atrial_Appendage	ENSG00000196950	SLC39A10	Protein coding	NO	39.016	361	0.078105	0.087776	9.52592e-09	0.0055363	3.70389e-06
chr7_97838810_97838844	AC	TAC1;ASNS	intergenic	Heart_Atrial_Appendage	ENSG00000070669	ASNS	Protein coding	NO	16.048	364	-0.054723	0.0870794	9.52768e-09	0.00553732	3.70389e-06
chr3_46522760_46522808	AC	LRRC2	intronic	Nerve_Tibial	ENSG00000241186	TDGF1	Protein coding	NO	51.75	488	-0.049234	0.0655873	9.52867e-09	0.00614956	1.75903e-06
chr10_116893576_116893596	CA	SHTN1	intronic	Cells_Cultured_fibroblasts	ENSG00000187164	SHTN1	Protein coding	YES	66.745	427	-0.088656	0.07465	9.53236e-09	0.00527372	1.98111e-06
chr20_34471673_34471715	GT	ITCH	intronic	Whole_Blood	ENSG00000101460	MAP1LC3A	Protein coding	NO	75.16	616	-0.042602	0.0522665	9.53426e-09	0.00500144	1.86412e-06
chr4_119227256_119227298	AC	USP53	intronic	Skin_Sun_Exposed_Lower_leg	ENSG00000250412	KLHL2P1	unprocessed_pseudogene	NO	107.052	557	-0.045433	0.057662	9.54083e-09	0.00606118	1.81853e-06
chr15_82652115_82652143	TTTA	CPEB1-AS1	ncRNA_intronic	Brain_Cerebellum	ENSG00000276710	CSPG4P10	transcribed_unprocessed_pseudogene	NO	192.657	202	-0.227728	0.152163	9.54302e-09	0.00518061	4.60499e-06
chr2_65391195_65391229	AC	SPRED2	intronic	Thyroid	ENSG00000281920	.	lncRNA	NO	232.06	534	-0.108288	0.0600771	9.55119e-09	0.00621967	1.65814e-06
chr19_58543062_58543091	AT	TRIM28	upstream	Artery_Tibial	ENSG00000083845	RPS5	Protein coding	NO	150.02	530	-0.109625	0.0605178	9.55329e-09	0.00558481	1.88549e-06
chr1_149104190_149104226	TTA	NBPF9;LOC653513	intergenic	Skin_Not_Sun_Exposed_Suprapubic	ENSG00000269713	NBPF9	Protein coding	NO	0.647	507	-0.199681	0.0631861	9.55743e-09	0.00608971	2.161e-06
chr19_11963074_11963088	GA	ZNF700;ZNF763	intergenic	Cells_Cultured_fibroblasts	ENSG00000197054	ZNF763	Protein coding	NO	1.956	427	-0.025749	0.0746368	9.56213e-09	0.00529019	1.98655e-06
chr3_49202495_49202545	TG	IHO1	intronic	Esophagus_Muscularis	ENSG00000198218	QRICH1	Protein coding	NO	108.157	417	0.029487	0.0763666	9.56266e-09	0.00573916	2.45578e-06
chr8_142738011_142738033	TG	THEM6;SLURP1	intergenic	Adipose_Visceral_Omentum	ENSG00000180155	LYNX1	Protein coding	NO	38.574	459	0.223471	0.0695913	9.56276e-09	0.00593525	2.95875e-06
chr6_95586993_95587005	TA	MANEA	intronic	Nerve_Tibial	ENSG00000172469	MANEA	Protein coding	YES	1.223	488	-0.116413	0.0655737	9.56332e-09	0.00617192	1.76492e-06
chr6_87575225_87575277	CA	RARS2	intronic	Brain_Frontal_Cortex_BA9	ENSG00000272514	CFAP206	Protein coding	NO	166.762	165	-0.10163	0.183411	9.5656e-09	0.00500585	1.06507e-05
chr12_6878844_6878900	TA	LOC105369632	ncRNA_intronic	Thyroid	ENSG00000010626	LRRC23	Protein coding	NO	5.19	144	-0.046642	0.207592	9.57044e-09	0.00623221	1.66104e-06
chr8_142632097_142632129	AC	ARC;LOC101928087	intergenic	Whole_Blood	ENSG00000234616	JRK	Protein coding	NO	31.409	616	0.029811	0.0522548	9.57144e-09	0.00502095	1.8707e-06
chr15_30968534_30968576	AC	MTMR10	intronic	Skin_Sun_Exposed_Lower_leg	ENSG00000259845	HERC2P10	unprocessed_pseudogene	NO	153.284	555	0.069253	0.0578539	9.57171e-09	0.00608079	1.82387e-06
chr20_45602734_45602778	GT	WFDC8;WFDC9	intergenic	Testis	ENSG00000229900	HSPD1P21	processed_pseudogene	NO	62.529	296	-0.118618	0.10612	9.57173e-09	0.00807684	3.58811e-06
chr12_118151278_118151319	CG	TAOK3	intronic	Adipose_Visceral_Omentum	ENSG00000275759	.	lncRNA	NO	276.983	459	0.092479	0.0695866	9.57399e-09	0.00594222	2.96075e-06
chr16_3103182_3103216	CA	ZSCAN10;ZNF205-AS1	intergenic	Adipose_Subcutaneous	ENSG00000085644	ZNF213	Protein coding	NO	26.578	530	0.099938	0.0605091	9.57723e-09	0.00593871	2.12629e-06
chr3_184962724_184962766	GT	VPS8	intronic	Adrenal_Gland	ENSG00000156931	VPS8	Protein coding	YES	19.673	203	-0.145017	0.151434	9.57971e-09	0.00488262	8.41832e-06
chr11_68998216_68998249	TG	MRGPRD;MRGPRF	intergenic	Esophagus_Muscularis	ENSG00000261625	.	lncRNA	NO	3.8155	417	0.03632	0.0763581	9.58156e-09	0.00575051	2.45959e-06
chr11_78307604_78307634	AG	GAB2	intronic	Cells_Cultured_fibroblasts	ENSG00000033327	GAB2	Protein coding	YES	34.261	427	-0.02923	0.074628	9.58204e-09	0.0053012	1.98994e-06
chr13_21517800_21517822	GC	MICU2	intronic	Thyroid	ENSG00000165487	MICU2	Protein coding	YES	2.15	534	0.095423	0.0600646	9.58574e-09	0.00624217	1.66325e-06
chr3_42647267_42647301	GT	LOC101928323	ncRNA_intronic	Stomach	ENSG00000114857	NKTR	Protein coding	NO	3.632	286	-0.027475	0.10964	9.58663e-09	0.00583784	7.12801e-06
chr1_40478122_40478148	CA	ZFP69	intronic	Thyroid	ENSG00000117016	RIMS3	Protein coding	NO	187.31	534	-0.074889	0.0600624	9.59196e-09	0.00624622	1.66388e-06
chr4_101346877_101346904	CGC	PPP3CA	UTR5	Pituitary	ENSG00000254531	FLJ20021	lncRNA	NO	0.8615	230	-0.261666	0.134725	9.59303e-09	0.0063805	6.18265e-06
chr7_64890189_64890222	GT	ZNF273	intronic	Skin_Sun_Exposed_Lower_leg	ENSG00000226002	GTF2IP14	unprocessed_pseudogene	NO	193.898	557	0.057212	0.0576433	9.59509e-09	0.00609564	1.82778e-06
chr13_99088692_99088728	GT	DOCK9-DT	downstream	Nerve_Tibial	ENSG00000260992	DOCK9-DT	lncRNA	YES	0.891	488	0.050826	0.0655611	9.59556e-09	0.00619273	1.77002e-06
chr20_35286354_35286386	GT	FAM83C	UTR3	Nerve_Tibial	ENSG00000088298	EDEM2	Protein coding	NO	139.034	488	-0.099374	0.0655608	9.59645e-09	0.0061933	1.77002e-06
chr7_65354519_65354551	CTCCT	INTS4P1;ZNF92	intergenic	Brain_Spinal_cord_cervical_c-1	ENSG00000164669	INTS4P1	transcribed_unprocessed_pseudogene	NO	213.294	120	-0.032078	0.244328	9.59857e-09	0.00501571	2.07261e-05
chr15_90362748_90362786	AC	ZNF774	UTR3	Thyroid	ENSG00000196391	ZNF774	Protein coding	YES	8.154	534	-0.076753	0.0600587	9.60237e-09	0.006253	1.66525e-06
chr16_74225151_74225179	AC	LOC101928035;PSMD7	intergenic	Muscle_Skeletal	ENSG00000214331	PDPR2P	transcribed_unprocessed_pseudogene	NO	135.694	655	-0.127204	0.0491999	9.60458e-09	0.00512984	1.81267e-06
chr2_71439033_71439063	TG	ZNF638;DYSF	intergenic	Thyroid	ENSG00000075292	ZNF638	Protein coding	NO	7.865	534	0.024936	0.0600573	9.60622e-09	0.0062555	1.66547e-06
chr21_44047532_44047566	TG	TRAPPC10	intronic	Small_Intestine_Terminal_Ileum	ENSG00000241945	PWP2	Protein coding	NO	59.824	172	0.184456	0.17651	9.60702e-09	0.00537108	1.51726e-05
chr11_78398021_78398042	AC	GAB2	intronic	Esophagus_Muscularis	ENSG00000033327	GAB2	Protein coding	YES	19.7395	417	-0.048707	0.0763452	9.61005e-09	0.00576761	2.46584e-06
chr1_120471324_120471370	AC	PDE4DIPP2	ncRNA_intronic	Artery_Tibial	ENSG00000281741	.	TEC	NO	442.891	532	0.176954	0.0602746	9.61333e-09	0.00561992	1.8967e-06
chr6_135361645_135361693	CA	AHI1	intronic	Brain_Cerebellum	ENSG00000234084	.	lncRNA	NO	60.101	202	0.146428	0.152101	9.6154e-09	0.0052199	4.63579e-06
chr17_54982594_54982626	TG	STXBP4	intronic	Lung	ENSG00000279059	.	TEC	NO	24.184	466	0.097813	0.0685538	9.62023e-09	0.00629167	3.00032e-06
chr6_29735181_29735207	CA	HLA-F-AS1	ncRNA_intronic	Brain_Cerebellum	ENSG00000204622	HLA-J	transcribed_unprocessed_pseudogene	NO	271.412	195	-0.2519	0.157164	9.62476e-09	0.00522498	4.63619e-06
chr2_74922413_74922459	ATCCC	LINC01291	ncRNA_intronic	Adipose_Subcutaneous	ENSG00000204792	LINC01291	lncRNA	YES	4.288	530	0.193986	0.0604904	9.62909e-09	0.00597087	2.13703e-06
chr16_75297146_75297195	TG	CFDP1	intronic	Nerve_Tibial	ENSG00000261783	.	lncRNA	NO	84.0895	488	-0.061325	0.0655476	9.63031e-09	0.00621515	1.77576e-06
chr22_40727442_40727472	GA	MCHR1;SLC25A17	intergenic	Pancreas	ENSG00000196236	XPNPEP3	Protein coding	NO	129.62	275	0.070356	0.113774	9.6324e-09	0.00547782	5.42359e-06
chr17_4839939_4839985	TG	MINK1	intronic	Thyroid	ENSG00000108515	ENO3	Protein coding	NO	108.13	534	-0.041474	0.0600479	9.6326e-09	0.00627268	1.6696e-06
chr6_28756563_28756578	AAAAC	LINC00533;LINC01623	intergenic	Artery_Tibial	ENSG00000187987	ZSCAN23	Protein coding	NO	313.068	532	0.275717	0.0602668	9.63504e-09	0.0056326	1.90034e-06
chr11_14302073_14302111	AC	RRAS2	intronic	Whole_Blood	ENSG00000129083	COPB1	Protein coding	NO	155.794	616	0.01175	0.0522345	9.63616e-09	0.0050549	1.88251e-06
chr17_17151009_17151048	TTA	MPRIP	intronic	Whole_Blood	ENSG00000141030	COPS3	Protein coding	NO	96.8585	596	-0.087436	0.0539455	9.63904e-09	0.00505641	1.88251e-06
chr1_11808227_11808269	TG	CLCN6	intronic	Adipose_Visceral_Omentum	ENSG00000011021	CLCN6	Protein coding	YES	1.985	459	-0.066056	0.0695596	9.63939e-09	0.00598281	2.97949e-06
chr1_109113392_109113468	AG	C1orf194	intronic	Brain_Caudate_basal_ganglia	ENSG00000179902	CFAP276	Protein coding	NO	0.405	184	-0.015549	0.165838	9.64063e-09	0.00505803	8.44413e-06
chr1_109182333_109182363	AAT	ELAPOR1	intronic	Lung	ENSG00000116299	ELAPOR1	Protein coding	YES	4.201	466	-0.20801	0.0685447	9.64259e-09	0.00630629	3.00586e-06
chr3_48142032_48142076	TTCC	MAP4;CDC25A	intergenic	Brain_Cerebellar_Hemisphere	ENSG00000164045	CDC25A	Protein coding	NO	32.699	166	-0.19007	0.182318	9.64553e-09	0.00516461	7.11379e-06
chr2_46518758_46518810	TG	ATP6V1E2	intronic	Pituitary	ENSG00000279254	.	TEC	NO	150.086	230	-0.050693	0.134681	9.64983e-09	0.00641828	6.21324e-06
chr2_62879546_62879590	AC	EHBP1	intronic	Adrenal_Gland	ENSG00000186889	TMEM17	Protein coding	NO	367.674	203	-0.08644	0.151368	9.6569e-09	0.00492196	8.46436e-06
chr1_145842793_145842817	GATA	POLR3C	UTR3	Adrenal_Gland	ENSG00000186364	NUDT17	Protein coding	NO	2.825	203	0.14833	0.151359	9.66668e-09	0.00492695	8.46436e-06
chr3_111977308_111977324	AC	PHLDB2	downstream	Testis	ENSG00000144827	ABHD10	Protein coding	NO	1.694	296	-0.144436	0.106058	9.67145e-09	0.00816098	3.62067e-06
chr11_27697164_27697196	AG	BDNF-AS	ncRNA_intronic	Artery_Tibial	ENSG00000148943	LIN7C	Protein coding	NO	190.411	532	-0.036561	0.0602534	9.67274e-09	0.00565464	1.90713e-06
chr17_46241046_46241094	AAAAT	KANSL1;ARL17B	intergenic	Esophagus_Gastroesophageal_Junction	ENSG00000214401	KANSL1-AS1	lncRNA	NO	45.012	322	0.152909	0.0978641	9.6734e-09	0.00584771	4.04126e-06
chr19_17225440_17225460	CT	OCEL1	upstream	Lung	ENSG00000099330	OCEL1	Protein coding	YES	0.763	464	-0.027847	0.0688172	9.67718e-09	0.00632891	3.0152e-06
chr16_4483160_4483224	GT	HMOX2	intronic	Brain_Hypothalamus	ENSG00000153406	NMRAL1	Protein coding	NO	6.886	160	0.063867	0.18853	9.6778e-09	0.00515187	1.57252e-05
chr2_39470447_39470507	TATC	MAP4K3-DT	ncRNA_intronic	Skin_Not_Sun_Exposed_Suprapubic	ENSG00000231312	MAP4K3-DT	lncRNA	YES	16.638	508	-0.081279	0.0630187	9.68148e-09	0.00616875	2.18828e-06
chr5_126946761_126946797	GT	MARCHF3	intronic	Adrenal_Gland	ENSG00000164241	C5orf63	Protein coding	NO	112.138	203	-0.091869	0.151346	9.68193e-09	0.00493472	8.46436e-06
chr15_51502306_51502338	TG	DMXL2	intronic	Esophagus_Muscularis	ENSG00000104093	DMXL2	Protein coding	YES	30.972	417	-0.077618	0.0763122	9.68363e-09	0.00581177	2.4826e-06
chr3_101730231_101730283	TTTTG	CEP97	intronic	Pituitary	ENSG00000244119	PDCL3P4	transcribed_processed_pseudogene	NO	17.785	230	-0.117175	0.134654	9.68609e-09	0.00644239	6.23055e-06
chr7_76486846_76486887	GCT	DTX2	intronic	Brain_Amygdala	ENSG00000188372	ZP3	Protein coding	NO	46.9685	120	0.14362	0.244211	9.68827e-09	0.0049355	2.62417e-05
chr1_173825449_173825485	ATT	DARS2	intronic	Heart_Atrial_Appendage	ENSG00000117593	DARS2	Protein coding	YES	0.507	350	0.045081	0.0903379	9.69025e-09	0.0056318	3.75955e-06
chr20_25350959_25351009	CA	ABHD12	intronic	Stomach	ENSG00000100997	ABHD12	Protein coding	YES	11.235	286	0.03413	0.109573	9.69318e-09	0.00590272	7.19844e-06
chr1_120471324_120471370	AC	PDE4DIPP2	ncRNA_intronic	Cells_EBV-transformed_lymphocytes	ENSG00000270392	PFN1P2	transcribed_processed_pseudogene	NO	37.295	137	0.246184	0.216984	9.69416e-09	0.00474779	2.29362e-05
chr7_73855184_73855232	AC	METTL27;TMEM270	intergenic	Adipose_Visceral_Omentum	ENSG00000189143	CLDN4	Protein coding	NO	24.212	459	0.115322	0.0695363	9.69637e-09	0.00601818	2.99412e-06
chr7_67211150_67211190	TG	TYW1	intronic	Artery_Aorta	ENSG00000273448	.	lncRNA	NO	121.877	346	0.048544	0.0913345	9.7012e-09	0.00581916	3.33859e-06
chr10_100570521_100570547	TG	HIF1AN;PAX2	intergenic	Lung	ENSG00000075826	SEC31B	Protein coding	NO	50.67	466	0.17343	0.0685201	9.70346e-09	0.0063461	3.02195e-06
chr12_113861474_113861514	TG	RBM19	intronic	Artery_Tibial	ENSG00000122965	RBM19	Protein coding	YES	2.59	532	-0.04355	0.0602424	9.70354e-09	0.00567265	1.9124e-06
chr17_47251977_47252011	AC	MYL4;ITGB3	intergenic	Adipose_Subcutaneous	ENSG00000259207	ITGB3	Protein coding	NO	1.833	530	0.055092	0.0604636	9.70408e-09	0.00601737	2.15291e-06
chr22_41545583_41545603	TTTG	POLR3H	upstream	Artery_Tibial	ENSG00000100412	ACO2	Protein coding	NO	22.239	532	0.12922	0.0602415	9.70598e-09	0.00567408	1.9124e-06
chr6_149704887_149704927	AC	LATS1	intronic	Adipose_Visceral_Omentum	ENSG00000268592	RAET1E-AS1	lncRNA	NO	158.587	459	0.121534	0.0695319	9.70722e-09	0.00602491	2.99598e-06
chr11_67424861_67424891	CA	CARNS1	UTR3	Whole_Blood	ENSG00000172830	SSH3	Protein coding	NO	113.251	616	-0.053635	0.0522123	9.70777e-09	0.00509247	1.89522e-06
chr8_70669606_70669639	TG	XKR9	intronic	Adrenal_Gland	ENSG00000221947	XKR9	Protein coding	YES	0.2145	203	0.04099	0.151324	9.7083e-09	0.00494816	8.47288e-06
chr16_70068610_70068656	CA	PDXDC2P-NPIPB14P;PDPR	intergenic	Nerve_Tibial	ENSG00000226232	NPIPB14P	transcribed_unprocessed_pseudogene	NO	72.445	488	0.073702	0.0655168	9.70979e-09	0.00626645	1.78939e-06
chr16_28604689_28604721	GTT	SULT1A1	downstream	Colon_Sigmoid	ENSG00000197165	SULT1A2	Protein coding	NO	7.655	310	0.268338	0.101461	9.71078e-09	0.00594996	4.50413e-06
chr4_123299117_123299157	TG	SPATA5	intronic	Muscle_Skeletal	ENSG00000170917	NUDT6	Protein coding	NO	376.169	655	0.062905	0.0491687	9.71097e-09	0.00518667	1.83128e-06
chr3_75457554_75457590	TG	LINC02018	ncRNA_intronic	Lung	ENSG00000244026	FAM86DP	transcribed_unprocessed_pseudogene	NO	22.462	464	0.062426	0.068803	9.7123e-09	0.00635188	3.02327e-06
chr6_149449925_149449955	TG	ZC3H12D	UTR3	Adipose_Visceral_Omentum	ENSG00000231760	.	lncRNA	NO	348.232	459	0.070149	0.0695294	9.71332e-09	0.0060287	2.99637e-06
chr16_90082615_90082669	GT	PRDM7;FAM157C	intergenic	Muscle_Skeletal	ENSG00000141013	GAS8	Protein coding	NO	40.265	655	-0.092156	0.049168	9.71351e-09	0.00518802	1.83128e-06
chr7_87628584_87628624	GT	RUNDC3B	UTR5	Brain_Cerebellum	ENSG00000105784	RUNDC3B	Protein coding	YES	0.15	202	0.093091	0.152013	9.7188e-09	0.00527603	4.67319e-06
chr18_12407248_12407283	GTTTT	PRELID3A	upstream	Colon_Sigmoid	ENSG00000267108	.	lncRNA	NO	25.6315	310	0.216607	0.101455	9.72071e-09	0.00595604	4.50533e-06
chr8_544658_544686	GGC	TDRP	exonic	Cells_Cultured_fibroblasts	ENSG00000180190	TDRP	Protein coding	YES	0.162	427	0.193674	0.0745664	9.72222e-09	0.00537876	2.0183e-06
chr7_135561901_135561937	TCCT	NUP205	intronic	Esophagus_Gastroesophageal_Junction	ENSG00000273219	.	lncRNA	NO	142.618	322	0.244086	0.0978357	9.72349e-09	0.00587798	4.05938e-06
chr19_39823579_39823619	CA	LEUTX;DYRK1B	intergenic	Thyroid	ENSG00000105204	DYRK1B	Protein coding	NO	6.544	534	0.068059	0.0600154	9.72394e-09	0.00633216	1.68498e-06
chr16_30992090_30992116	AC	STX1B	UTR3	Skin_Sun_Exposed_Lower_leg	ENSG00000260911	.	lncRNA	NO	51.047	557	-0.268586	0.0575992	9.72404e-09	0.00617756	1.85179e-06
chr9_92474742_92474784	TCA	ASPN	exonic	Lung	ENSG00000188312	CENPP	Protein coding	NO	125.494	466	0.144946	0.0685116	9.72466e-09	0.00635997	3.02567e-06
chr16_28863893_28863918	GCC	SH2B1	UTR5	Testis	ENSG00000176953	NFATC2IP	Protein coding	NO	86.9015	296	-0.123866	0.106025	9.72605e-09	0.00820706	3.63949e-06
chr6_75348062_75348086	AC	FILIP1	intronic	Adipose_Subcutaneous	ENSG00000118407	FILIP1	Protein coding	YES	13.284	530	-0.058458	0.0604554	9.72701e-09	0.00603159	2.15645e-06
chr22_49832717_49832765	AC	BRD1;ZBED4	intergenic	Muscle_Skeletal	ENSG00000278869	.	lncRNA	NO	102.536	655	-0.063694	0.0491632	9.72993e-09	0.00519679	1.83308e-06
chr12_389551_389590	AGGCG	CCDC77	intronic	Whole_Blood	ENSG00000261799	.	lncRNA	NO	112.448	616	0.035335	0.0522053	9.73032e-09	0.00510429	1.89821e-06
chr4_119032853_119032880	AAT	SYNPO2	UTR3	Adipose_Subcutaneous	ENSG00000280551	.	.	NO	.	529	-0.144217	0.0605651	9.73145e-09	0.00603435	2.15666e-06
chr17_50169414_50169446	AC	SGCA	intronic	Brain_Cerebellar_Hemisphere	ENSG00000253730	.	lncRNA	NO	8.154	166	0.178159	0.182231	9.73205e-09	0.00521094	7.16773e-06
chr2_113819599_113819635	AAAACA	SLC35F5;ACTR3-AS1	intergenic	Adipose_Visceral_Omentum	ENSG00000236397	DDX11L2	unprocessed_pseudogene	NO	218.356	459	-0.313392	0.0695211	9.73357e-09	0.00604127	3.00113e-06
chr10_125914280_125914292	AT	FANK1	intronic	Brain_Amygdala	ENSG00000188690	UROS	Protein coding	NO	91.028	113	-0.087301	0.257432	9.73573e-09	0.00495968	2.62417e-05
chr2_61491459_61491497	AC	XPO1	intronic	Pancreas	ENSG00000173209	AHSA2P	transcribed_unitary_pseudogene	NO	305.952	275	0.057731	0.113704	9.73982e-09	0.00553891	5.47372e-06
chr11_78554508_78554530	GT	LOC101928896	ncRNA_intronic	Pancreas	ENSG00000137513	NARS2	Protein coding	NO	11.748	275	0.073132	0.113703	9.74069e-09	0.00553941	5.47372e-06
chr15_82211549_82211619	AC	EFL1	intronic	Small_Intestine_Terminal_Ileum	ENSG00000278662	GOLGA6L10	Protein coding	NO	137.853	172	-0.032992	0.176378	9.74144e-09	0.00544623	1.53415e-05
chr5_134600825_134600855	GT	SAR1B	downstream	Esophagus_Muscularis	ENSG00000164615	CAMLG	Protein coding	NO	137.655	417	0.14015	0.076286	9.74237e-09	0.00584702	2.49659e-06
chr19_11264016_11264064	TTAT	DOCK6;TSPAN16	intergenic	Brain_Nucleus_accumbens_basal_ganglia	ENSG00000267174	.	lncRNA	NO	57.283	191	-0.30323	0.160107	9.74767e-09	0.0051438	7.95023e-06
chr5_177343564_177343594	AC	LMAN2	intronic	Esophagus_Mucosa	ENSG00000169220	RGS14	Protein coding	NO	14.345	449	-0.019041	0.0710141	9.75146e-09	0.00589975	2.46696e-06
chr1_52846310_52846366	TA	ZYG11A	intronic	Whole_Blood	ENSG00000121310	ECHDC2	Protein coding	NO	55.703	198	-0.02405	0.15484	9.75213e-09	0.00511573	1.90176e-06
chr17_46241046_46241094	AAAAT	KANSL1;ARL17B	intergenic	Esophagus_Mucosa	ENSG00000238083	LRRC37A2	Protein coding	NO	270.438	449	0.131475	0.0710132	9.75346e-09	0.00590096	2.46696e-06
chr14_73615733_73615769	AACA	ACOT6	intronic	Brain_Frontal_Cortex_BA9	ENSG00000205669	ACOT6	Protein coding	YES	1.093	165	0.261698	0.183219	9.75541e-09	0.00510518	1.08265e-05
chr5_150508322_150508352	GT	NDST1	intronic	Esophagus_Gastroesophageal_Junction	ENSG00000254333	NDST1-AS1	lncRNA	NO	22.369	322	-0.252396	0.0978172	9.75634e-09	0.00589784	4.07029e-06
chr18_54211388_54211414	AC	MBD2	intronic	Skin_Not_Sun_Exposed_Suprapubic	ENSG00000101751	POLI	Protein coding	NO	58.116	508	-0.086835	0.0629905	9.7577e-09	0.00621731	2.20472e-06
chr12_55703417_55703441	AC	ITGA7	intronic	Skin_Sun_Exposed_Lower_leg	ENSG00000135424	ITGA7	Protein coding	YES	3.115	557	-0.079952	0.0575877	9.75804e-09	0.00619917	1.85771e-06
chr7_100530980_100531025	AAAAT	NYAP1;AGFG2	intergenic	Colon_Transverse	ENSG00000242294	STAG3L5P	transcribed_unprocessed_pseudogene	NO	192.805	324	0.200334	0.0972359	9.76236e-09	0.00621391	5.05196e-06
chr10_38115066_38115116	GT	ZNF37A	intronic	Brain_Frontal_Cortex_BA9	ENSG00000272983	.	lncRNA	NO	22.246	165	-0.102437	0.18321	9.76483e-09	0.00511011	1.08265e-05
chr3_40388585_40388625	AC	ENTPD3	intronic	Esophagus_Gastroesophageal_Junction	ENSG00000280739	EIF1B-AS1	lncRNA	NO	78.907	322	-0.054235	0.0978119	9.76579e-09	0.00590356	4.07142e-06
chr10_35230996_35231020	TTAT	CREM;CCNY	intergenic	Cells_Cultured_fibroblasts	ENSG00000108094	CUL2	Protein coding	NO	104.002	426	-0.03966	0.0747145	9.77108e-09	0.00540579	2.02768e-06
chr21_46477543_46477567	TG	DIP2A	intronic	Pancreas	ENSG00000160305	DIP2A	Protein coding	YES	18.498	275	-0.057094	0.113683	9.77212e-09	0.00555728	5.48596e-06
chr1_37765670_37765718	CA	EPHA10	upstream	Brain_Cerebellar_Hemisphere	ENSG00000204084	INPP5B	Protein coding	NO	99.155	166	0.091667	0.182189	9.7747e-09	0.00523377	7.18925e-06
chr19_3180465_3180501	GT	S1PR4	downstream	Whole_Blood	ENSG00000125912	NCLN	Protein coding	NO	5.08	616	0.047464	0.0521915	9.77521e-09	0.00512784	1.90555e-06
chr6_29726559_29726583	TG	HLA-F	intronic	Testis	ENSG00000224312	MCCD1P2	unprocessed_pseudogene	NO	268.743	296	-0.234872	0.105995	9.77598e-09	0.00824919	3.65655e-06
chr2_42786009_42786069	TG	HAAO	intronic	Pituitary	ENSG00000162882	HAAO	Protein coding	YES	6.492	230	-0.052597	0.134584	9.77774e-09	0.00650335	6.27147e-06
chr10_100570521_100570547	TG	HIF1AN;PAX2	intergenic	Skin_Sun_Exposed_Lower_leg	ENSG00000166135	HIF1AN	Protein coding	NO	34.064	557	0.092474	0.057581	9.77786e-09	0.00621176	1.86092e-06
chr5_96859060_96859106	AC	ERAP1;ERAP2	intergenic	Lung	ENSG00000272109	.	lncRNA	NO	53.416	466	-0.14349	0.0684903	9.77787e-09	0.00639477	3.04078e-06
chr4_119435308_119435328	AC	LINC01061;GTF2IP12	intergenic	Brain_Hypothalamus	ENSG00000245958	SEPTIN7P14	transcribed_unprocessed_pseudogene	NO	22.65	154	-0.113149	0.195106	9.7805e-09	0.00520654	1.58254e-05
chr10_86939806_86939866	GT	MMRN2	intronic	Lung	ENSG00000173267	SNCG	Protein coding	NO	18.763	466	-0.035723	0.0684884	9.78255e-09	0.00639783	3.04079e-06
chr7_64971305_64971343	AATA	ERV3-1-ZNF117;ZNF117	downstream	Adipose_Visceral_Omentum	ENSG00000213462	ERV3-1	Protein coding	NO	35.335	456	-0.093606	0.0699445	9.78258e-09	0.00607168	3.01324e-06
chr12_11202309_11202377	GGAA	TAS2R42;PRB3	intergenic	Esophagus_Mucosa	ENSG00000256274	TAS2R64P	transcribed_unprocessed_pseudogene	NO	124.101	448	-0.176402	0.0711524	9.78825e-09	0.00592201	2.47472e-06
chr10_100570521_100570547	TG	HIF1AN;PAX2	intergenic	Esophagus_Gastroesophageal_Junction	ENSG00000075826	SEC31B	Protein coding	NO	50.67	322	0.186526	0.097799	9.7888e-09	0.00591747	4.07751e-06
chr12_10398356_10398386	CA	KLRK1-AS1	ncRNA_exonic	Nerve_Tibial	ENSG00000205809	KLRC2	Protein coding	NO	35.535	488	0.226516	0.0654856	9.79113e-09	0.00631894	1.80335e-06
chr10_126512288_126512431	GT	C10orf90	intronic	Testis	ENSG00000154493	C10orf90	Protein coding	YES	8.2415	296	0.033678	0.105985	9.7915e-09	0.00826228	3.66074e-06
chr4_102784029_102784055	GT	LOC102723704	ncRNA_intronic	Esophagus_Gastroesophageal_Junction	ENSG00000164039	BDH2	Protein coding	NO	315.766	322	0.098267	0.0977961	9.79388e-09	0.00592054	4.07751e-06
chr21_33288364_33288410	AC	IL10RB	intronic	Skin_Sun_Exposed_Lower_leg	ENSG00000159110	IFNAR2	Protein coding	NO	39.643	557	-0.143642	0.057575	9.79536e-09	0.00622288	1.86314e-06
chr1_151696461_151696545	TTTC	SNX27	UTR3	Thyroid	ENSG00000182134	TDRKH	Protein coding	NO	86.546	533	0.049277	0.0600997	9.79592e-09	0.00637903	1.69655e-06
chr10_75084294_75084308	GT	DUSP29;DUSP13	intergenic	Nerve_Tibial	ENSG00000165637	VDAC2	Protein coding	NO	125.853	488	-0.054551	0.0654837	9.79619e-09	0.0063222	1.80377e-06
chr6_32223881_32223911	AGC	NOTCH4	exonic	Skin_Not_Sun_Exposed_Suprapubic	ENSG00000244731	C4A	Protein coding	NO	222.636	508	-0.169219	0.0629753	9.7988e-09	0.0062435	2.21322e-06
chr5_132259137_132259167	TG	PDLIM4	intronic	Pancreas	ENSG00000131435	PDLIM4	Protein coding	YES	1.445	275	-0.095866	0.113663	9.80291e-09	0.00557479	5.49782e-06
chr7_32464475_32464489	TA	LOC100130673;LSM5	intergenic	Brain_Cerebellar_Hemisphere	ENSG00000226468	.	processed_pseudogene	NO	6.724	166	0.18342	0.182158	9.8054e-09	0.00525021	7.20194e-06
chr2_241415989_241416033	TG	FARP2	intronic	Artery_Tibial	ENSG00000006607	FARP2	Protein coding	YES	5.066	532	-0.030392	0.0602061	9.80608e-09	0.0057326	1.93147e-06
chr4_75984778_75984812	AC	SDAD1-AS1	ncRNA_intronic	Muscle_Skeletal	ENSG00000138750	NUP54	Protein coding	NO	133.642	655	0.041377	0.0491408	9.80719e-09	0.00523806	1.84699e-06
chr10_104055444_104055482	CA	COL17A1	intronic	Thyroid	ENSG00000197748	CFAP43	Protein coding	NO	86.852	534	-0.061947	0.0599859	9.8077e-09	0.00638671	1.69814e-06
chr6_106693318_106693362	CA	QRSL1;LINC02526	intergenic	Nerve_Tibial	ENSG00000229654	LINC02526	lncRNA	NO	2.195	488	-0.118326	0.065478	9.8111e-09	0.00633183	1.806e-06
chr1_117137446_117137480	AC	TRIM45;VTCN1	intergenic	Brain_Cerebellum	ENSG00000134253	TRIM45	Protein coding	NO	14.876	202	0.040492	0.151933	9.81275e-09	0.00532704	4.71419e-06
chr3_157177026_157177048	TC	CCNL1;VEPH1	intergenic	Cells_EBV-transformed_lymphocytes	ENSG00000244515	KRT18P34	processed_pseudogene	NO	13.105	137	0.548445	0.216838	9.81961e-09	0.00480923	2.31213e-05
chr14_77358181_77358218	AC	TMED8	intronic	Colon_Sigmoid	ENSG00000100577	GSTZ1	Protein coding	NO	29.7595	310	-0.090915	0.101396	9.82111e-09	0.00601756	4.54842e-06
chr11_111352963_111353056	AGGA	POU2AF1	UTR3	Skin_Sun_Exposed_Lower_leg	ENSG00000214290	POU2AF3	Protein coding	NO	53.2765	557	0.02491	0.0575662	9.82156e-09	0.00623952	1.86756e-06
chr12_10010153_10010237	CT	CLEC12B	upstream	Thyroid	ENSG00000172322	CLEC12A	Protein coding	NO	38.598	534	-0.083833	0.0599805	9.82328e-09	0.00639685	1.69993e-06
chr17_46041878_46041910	TG	KANSL1	intronic	Brain_Putamen_basal_ganglia	ENSG00000263503	MAPK8IP1P2	processed_pseudogene	NO	439.554	163	-0.178532	0.185208	9.82344e-09	0.00497436	1.11783e-05
chr3_49673801_49673837	CTCACG	APEH	upstream	Artery_Tibial	ENSG00000145029	NICN1	Protein coding	NO	244.493	532	0.110467	0.0601999	9.82379e-09	0.00574295	1.9343e-06
chr1_48166905_48166949	AC	SKINT1L	ncRNA_intronic	Adipose_Visceral_Omentum	ENSG00000117834	SLC5A9	Protein coding	NO	55.758	459	0.070104	0.0694826	9.82856e-09	0.00610022	3.02338e-06
chr10_47558529_47558570	TG	BMS1P2;CTSLP2	intergenic	Adipose_Visceral_Omentum	ENSG00000265018	AGAP12P	transcribed_unprocessed_pseudogene	NO	473.05	459	-0.168374	0.069482	9.8301e-09	0.00610118	3.02338e-06
chr7_32814529_32814564	TG	LINC00997;DPY19L1P2	intergenic	Brain_Cerebellar_Hemisphere	ENSG00000226468	.	processed_pseudogene	NO	356.788	166	-0.256115	0.18213	9.83365e-09	0.00526534	7.20924e-06
chr16_31069268_31069306	AC	ZNF668	intronic	Pancreas	ENSG00000260911	.	lncRNA	NO	26.137	275	0.092738	0.113642	9.83523e-09	0.00559316	5.51051e-06
chr12_124045014_124045038	AC	ZNF664-RFLNA	intronic	Adipose_Subcutaneous	ENSG00000119242	CCDC92	Protein coding	NO	72.195	530	0.123971	0.0604167	9.83628e-09	0.00609935	2.17912e-06
chr1_89064199_89064275	GT	GBP1	intronic	Esophagus_Muscularis	ENSG00000117226	GBP3	Protein coding	NO	41.343	417	-0.045109	0.0762443	9.83653e-09	0.00590353	2.51965e-06
chr14_21062708_21062746	GT	NDRG2	intronic	Colon_Transverse	ENSG00000165801	ARHGEF40	Protein coding	NO	7.546	328	-0.058761	0.0960593	9.83693e-09	0.00626138	5.08229e-06
chr19_18024108_18024130	TG	ARRDC2;IL12RB1	intergenic	Esophagus_Mucosa	ENSG00000105643	ARRDC2	Protein coding	NO	14.57	449	0.152483	0.0709785	9.83751e-09	0.00595181	2.48614e-06
chr13_44163606_44163654	TAGA	SMIM2;MIR8079	intergenic	Artery_Tibial	ENSG00000227258	SMIM2-AS1	lncRNA	NO	19.988	532	0.141267	0.0601935	9.84195e-09	0.00575356	1.93723e-06
chr11_118700777_118700813	TTTA	TREH;DDX6	intergenic	Brain_Cerebellar_Hemisphere	ENSG00000278376	.	lncRNA	NO	90.407	166	0.212016	0.182122	9.84227e-09	0.00526996	7.20924e-06
chr6_118309169_118309203	TG	SLC35F1	intronic	Skin_Not_Sun_Exposed_Suprapubic	ENSG00000111860	CEP85L	Protein coding	NO	264.882	508	-0.043882	0.0629574	9.84762e-09	0.00627461	2.22267e-06
chr20_35438824_35438912	GT	GDF5	intronic	Skin_Not_Sun_Exposed_Suprapubic	ENSG00000214078	CPNE1	Protein coding	NO	187.985	508	0.069014	0.062956	9.85154e-09	0.00627711	2.22277e-06
chr7_142646070_142646115	TTTGT	TCAF2	intronic	Whole_Blood	ENSG00000276953	TRBV12-4	TR_V_gene	NO	82.3525	616	0.188434	0.0521675	9.85381e-09	0.00516907	1.91945e-06
chr17_2236701_2236751	CA	SMG6	intronic	Brain_Spinal_cord_cervical_c-1	ENSG00000167720	SRR	Protein coding	NO	66.657	120	0.166935	0.243998	9.85501e-09	0.0051497	2.11922e-05
chr3_195351441_195351485	GT	ACAP2	intronic	Pancreas	ENSG00000173950	XXYLT1	Protein coding	NO	80.304	275	0.107508	0.113619	9.87135e-09	0.00561371	5.5253e-06
chr1_9295191_9295242	GT	SPSB1	intronic	Nerve_Tibial	ENSG00000171621	SPSB1	Protein coding	YES	0.6885	488	-0.034017	0.0654546	9.8727e-09	0.00637159	1.8163e-06
chr11_68002185_68002221	AC	UNC93B1	intronic	Adipose_Subcutaneous	ENSG00000110717	NDUFS8	Protein coding	NO	28.414	530	0.051387	0.0604007	9.88183e-09	0.0061276	2.18843e-06
chr4_101346877_101346904	CGC	PPP3CA	UTR5	Artery_Coronary	ENSG00000254531	FLJ20021	lncRNA	NO	0.8615	195	-0.252581	0.156936	9.88599e-09	0.00517041	1.16451e-05
chr13_52455635_52455671	GCGGTG	CKAP2	intronic	Artery_Tibial	ENSG00000139675	HNRNPA1L2	Protein coding	NO	186.778	529	0.117128	0.0605093	9.88924e-09	0.00578121	1.94588e-06
chr11_47765374_47765414	AAAAG	FNBP4	intronic	Brain_Cortex	ENSG00000109919	MTCH2	Protein coding	NO	122.787	199	-0.259648	0.153993	9.89676e-09	0.00523414	6.97885e-06
chr3_40388585_40388625	AC	ENTPD3	intronic	Liver	ENSG00000223797	ENTPD3-AS1	lncRNA	NO	64.569	195	-0.083272	0.156923	9.90113e-09	0.00475717	1.16884e-05
chr16_69995108_69995148	TG	PDXDC2P-NPIPB14P	ncRNA_intronic	Whole_Blood	ENSG00000157322	CLEC18A	Protein coding	NO	43.387	616	0.058283	0.0521514	9.90674e-09	0.00519684	1.92904e-06
chr16_522021_522051	TGCGTG	RAB11FIP3	UTR3	Stomach	ENSG00000242612	DECR2	Protein coding	NO	111.924	286	0.116498	0.109439	9.90837e-09	0.00603376	7.34928e-06
chr14_58180713_58180741	GT	ARMH4;ACTR10	intergenic	Nerve_Tibial	ENSG00000139971	ARMH4	Protein coding	NO	28.514	488	-0.084241	0.0654397	9.91198e-09	0.00639694	1.82301e-06
chr19_51855367_51855407	TG	ZNF577	UTR3	Cells_Cultured_fibroblasts	ENSG00000161551	ZNF577	Protein coding	YES	5.692	427	0.031407	0.0744843	9.91246e-09	0.00548401	2.05394e-06
chr6_29677768_29677796	AC	ZFP57	intronic	Brain_Caudate_basal_ganglia	ENSG00000237669	.	unprocessed_pseudogene	NO	329.334	184	0.094186	0.165586	9.91585e-09	0.00520243	8.67071e-06
chr8_60636906_60636966	AAATA	RAB2A;CHD7	intergenic	Skin_Not_Sun_Exposed_Suprapubic	ENSG00000104388	RAB2A	Protein coding	NO	45.246	502	-0.028656	0.0636637	9.91631e-09	0.00631838	2.2358e-06
chr12_118361908_118361926	AAT	TAOK3	intronic	Testis	ENSG00000275409	.	lncRNA	NO	68.23	296	-0.384124	0.105908	9.91954e-09	0.00837033	3.70532e-06
chr18_46049008_46049056	TG	PSTPIP2	intronic	Thyroid	ENSG00000152240	HAUS1	Protein coding	NO	55.346	534	-0.073922	0.0599458	9.92273e-09	0.00646161	1.71578e-06
chr10_100570521_100570547	TG	HIF1AN;PAX2	intergenic	Breast_Mammary_Tissue	ENSG00000075826	SEC31B	Protein coding	NO	50.67	377	0.224529	0.0839937	9.92447e-09	0.0064176	4.39261e-06
chr2_86375337_86375375	TC	REEP1;KDM3A	intergenic	Whole_Blood	ENSG00000132305	IMMT	Protein coding	NO	179.884	616	-0.023712	0.0521457	9.92532e-09	0.00520658	1.93125e-06
chr14_101764003_101764029	TG	PPP2R5C	intronic	Whole_Blood	ENSG00000258512	LINC00239	lncRNA	NO	33.579	616	-0.078601	0.0521457	9.92546e-09	0.00520666	1.93125e-06
chr19_49566794_49566806	AT	NOSIP	intronic	Minor_Salivary_Gland	ENSG00000126464	PRR12	Protein coding	NO	24.382	140	0.188695	0.212532	9.92548e-09	0.00539037	2.09037e-05
chr7_65286809_65286837	TAT	INTS4P1;ZNF92	intergenic	Nerve_Tibial	ENSG00000227113	.	unprocessed_pseudogene	NO	211.8	149	-0.227989	0.200889	9.92573e-09	0.00640581	1.82488e-06
chr17_4715694_4715724	AC	ARRB2	intronic	Cells_Cultured_fibroblasts	ENSG00000161921	CXCL16	Protein coding	NO	20.671	427	-0.033613	0.0744778	9.92774e-09	0.00549246	2.05633e-06
chr21_44992539_44992555	GT	LINC00163	ncRNA_intronic	Nerve_Tibial	ENSG00000276529	.	lncRNA	NO	13.715	488	0.1768	0.0654337	9.92784e-09	0.00640717	1.82488e-06
chr7_98343248_98343286	AC	BAIAP2L1	intronic	Adipose_Visceral_Omentum	ENSG00000006453	BAIAP2L1	Protein coding	YES	12.159	459	0.081445	0.0694419	9.92997e-09	0.00616317	3.05258e-06
chr11_8625463_8625493	TG	TRIM66	intronic	Heart_Atrial_Appendage	ENSG00000166436	TRIM66	Protein coding	YES	1.021	364	-0.054126	0.0868754	9.93185e-09	0.00577221	3.85071e-06
chr9_128890130_128890170	TG	LRRC8A	intronic	Colon_Transverse	ENSG00000167136	ENDOG	Protein coding	NO	71.65	328	0.040413	0.096007	9.93272e-09	0.00632234	5.12761e-06
chr19_16472403_16472433	GT	EPS15L1	upstream	Muscle_Skeletal	ENSG00000105072	C19orf44	Protein coding	NO	23.976	655	-0.114696	0.0491044	9.93393e-09	0.00530575	1.86888e-06
chr6_141422347_141422392	CA	MIR4465;NMBR	intergenic	Cells_Cultured_fibroblasts	ENSG00000259828	.	lncRNA	NO	24.6415	426	-0.0492	0.0746439	9.93483e-09	0.00549639	2.05703e-06
chr10_119052368_119052398	TG	EIF3A	intronic	Heart_Left_Ventricle	ENSG00000188613	NANOS1	Protein coding	NO	21.957	350	0.017785	0.0902093	9.93824e-09	0.00535252	4.5017e-06
chr7_144031902_144031940	TG	OR6B1;OR2A5	intergenic	Minor_Salivary_Gland	ENSG00000213214	ARHGEF35	Protein coding	NO	163.912	142	0.230805	0.209816	9.93842e-09	0.0053974	2.09037e-05
chr17_73190196_73190234	AC	SSTR2;COG1	intergenic	Pituitary	ENSG00000141219	C17orf80	Protein coding	NO	42.018	230	-0.099459	0.134462	9.94054e-09	0.00661163	6.36959e-06
chr16_28604689_28604721	GTT	SULT1A1	downstream	Artery_Tibial	ENSG00000176476	SGF29	Protein coding	NO	14.105	532	-0.105465	0.0601581	9.94354e-09	0.00581296	1.95525e-06
chr2_99551153_99551183	GT	AFF3	UTR3	Adipose_Visceral_Omentum	ENSG00000144182	LIPT1	Protein coding	NO	396.087	459	0.143714	0.0694355	9.94617e-09	0.00617322	3.05605e-06
chr1_52318370_52318414	TG	ZFYVE9	intronic	Heart_Atrial_Appendage	ENSG00000116157	GPX7	Protein coding	NO	283.979	364	0.085051	0.0868664	9.95007e-09	0.0057828	3.8552e-06
chr6_26365474_26365516	TG	BTN3A2	intronic	Adrenal_Gland	ENSG00000186470	BTN3A2	Protein coding	YES	0.226	203	0.110651	0.151121	9.95051e-09	0.00507162	8.66943e-06
chr1_120471324_120471370	AC	PDE4DIPP2	ncRNA_intronic	Esophagus_Gastroesophageal_Junction	ENSG00000223804	.	transcribed_unprocessed_pseudogene	NO	129.508	322	0.216858	0.0977055	9.95693e-09	0.0060191	4.13968e-06
chr1_50961014_50961046	TTTA	FAF1	upstream	Muscle_Skeletal	ENSG00000123080	CDKN2C	Protein coding	NO	0.285	654	-0.140253	0.049169	9.96519e-09	0.00532245	1.8741e-06
chr20_25350959_25351009	CA	ABHD12	intronic	Minor_Salivary_Gland	ENSG00000100997	ABHD12	Protein coding	YES	11.235	142	0.096158	0.209782	9.96911e-09	0.00541406	2.09037e-05
chr6_95586993_95587005	TA	MANEA	intronic	Brain_Cerebellum	ENSG00000261366	MANEA-DT	lncRNA	NO	9.549	202	-0.257961	0.151796	9.97702e-09	0.00541621	4.78887e-06
chr11_43810367_43810403	TA	HSD17B12	intronic	Whole_Blood	ENSG00000283375	.	lncRNA	NO	46.019	199	-0.061586	0.153919	9.98462e-09	0.00523769	1.94165e-06
chr2_134929613_134929635	AG	CCNT2	intronic	Whole_Blood	ENSG00000152128	TMEM163	Protein coding	NO	210.624	616	-0.041633	0.0521273	9.98628e-09	0.00523856	1.94165e-06
chr2_242018040_242018119	GCAGGGGAGGGGCTGGGGAC	LINC01237	ncRNA_intronic	Brain_Anterior_cingulate_cortex_BA24	ENSG00000261186	LINC01238	lncRNA	NO	70.3775	141	-0.377307	0.211104	9.98743e-09	0.00515675	1.56265e-05
chr6_25882462_25882490	AC	SLC17A3;SLC17A2	intergenic	Adipose_Subcutaneous	ENSG00000272810	.	lncRNA	NO	130.765	530	-0.06874	0.0603619	9.99326e-09	0.00619669	2.21231e-06
chr22_24196206_24196230	AC	SUSD2;GGT5	intergenic	Spleen	ENSG00000099994	SUSD2	Protein coding	NO	13.641	205	0.245202	0.14971	9.99513e-09	0.00636699	8.50066e-06
chr15_84847208_84847248	GA	ALPK3	intronic	Muscle_Skeletal	ENSG00000136383	ALPK3	Protein coding	YES	16.301	655	-0.028673	0.0490863	9.99742e-09	0.00533966	1.87944e-06
chr19_17343012_17343058	GT	GTPBP3	downstream	Muscle_Skeletal	ENSG00000130312	MRPL34	Protein coding	NO	37.163	655	0.031192	0.0490854	1.00006e-08	0.00534138	1.87944e-06
chr4_576232_576263	CCG	TMEM271	UTR5	Skin_Not_Sun_Exposed_Suprapubic	ENSG00000283183	.	lncRNA	NO	0.2045	156	0.462212	0.192598	1.00017e-08	0.00637276	2.25365e-06
chr15_82845218_82845260	CA	WHAMM;HOMER2	intergenic	Skin_Not_Sun_Exposed_Suprapubic	ENSG00000255769	GOLGA2P10	transcribed_unprocessed_pseudogene	NO	367.313	508	0.078684	0.0629011	1.00026e-08	0.00637333	2.25365e-06
chr19_36998381_36998407	AC	ZNF568	downstream	Esophagus_Muscularis	ENSG00000276846	.	lncRNA	NO	317.226	417	0.082579	0.0761712	1.00038e-08	0.00600395	2.56032e-06
chr11_18015274_18015320	GA	SERGEF;TPH1	intergenic	Cells_Cultured_fibroblasts	ENSG00000129158	SERGEF	Protein coding	NO	2.25	427	0.04611	0.0744444	1.00062e-08	0.00553586	2.07103e-06
chr5_140589662_140589704	AC	SLC35A4;CD14	intergenic	Brain_Cortex	ENSG00000283602	.	transcribed_unitary_pseudogene	NO	4.058	199	-0.401613	0.153898	1.00088e-08	0.00529338	7.04844e-06
chr3_156936426_156936466	AC	LEKR1	intronic	Adipose_Visceral_Omentum	ENSG00000240875	LINC00886	lncRNA	NO	119.384	459	0.120347	0.06941	1.00104e-08	0.00621308	3.07426e-06
chr3_49464586_49464638	AAAT	NICN1;DAG1	intergenic	Adipose_Subcutaneous	ENSG00000145029	NICN1	Protein coding	NO	35.286	521	0.100646	0.061369	1.00154e-08	0.00621044	2.21564e-06
chr8_100176813_100176829	CTCTC	SPAG1	intronic	Whole_Blood	ENSG00000104450	SPAG1	Protein coding	YES	18.234	616	-0.059106	0.0521186	1.00156e-08	0.00525392	1.94662e-06
chr10_120565309_120565362	TG	PLPP4	intronic	Brain_Cerebellum	ENSG00000177234	LINC01561	lncRNA	NO	32.6135	202	-0.105851	0.151764	1.00156e-08	0.00543714	4.80313e-06
chr6_149891484_149891504	TG	RAET1E-AS1	ncRNA_intronic	Brain_Putamen_basal_ganglia	ENSG00000203722	RAET1G	Protein coding	NO	31.516	163	0.227059	0.185011	1.00218e-08	0.0050748	1.1353e-05
chr22_42889373_42889399	AC	PACSIN2	intronic	Skin_Not_Sun_Exposed_Suprapubic	ENSG00000242247	ARFGAP3	Protein coding	NO	31.28	508	-0.066283	0.0628924	1.0027e-08	0.00638887	2.25738e-06
chr7_6073965_6073990	CAAAA	EIF2AK1;USP42	intergenic	Esophagus_Muscularis	ENSG00000122512	PMS2	Protein coding	NO	64.8475	417	-0.250664	0.0761602	1.00292e-08	0.00601919	2.56573e-06
chr2_202847695_202847709	TA	ICA1L	intronic	Skin_Not_Sun_Exposed_Suprapubic	ENSG00000138380	CARF	Protein coding	NO	64.512	155	-0.021051	0.193701	1.00297e-08	0.00639064	2.25738e-06
chr22_41798225_41798247	CA	MEI1	intronic	Lung	ENSG00000100412	ACO2	Protein coding	NO	274.882	466	0.123952	0.0683894	1.00335e-08	0.00656197	3.11584e-06
chr11_77646731_77646779	CTT	CLNS1A;RSF1	intergenic	Adipose_Subcutaneous	ENSG00000254459	.	lncRNA	NO	225.507	528	-0.019104	0.0605703	1.00343e-08	0.00622214	2.21902e-06
chr11_7672622_7672642	CA	CYB5R2	intronic	Whole_Blood	ENSG00000166394	CYB5R2	Protein coding	YES	0.174	616	0.126453	0.0521115	1.00391e-08	0.00526628	1.95048e-06
chr15_69226042_69226087	CA	GLCE	intronic	Skin_Not_Sun_Exposed_Suprapubic	ENSG00000137819	PAQR5	Protein coding	NO	72.8475	508	-0.02568	0.0628878	1.00396e-08	0.00639696	2.25881e-06
chr1_52570113_52570138	TGTTT	TUT4;GPX7	intergenic	Esophagus_Muscularis	ENSG00000134744	TUT4	Protein coding	NO	16.6385	417	0.208462	0.0761551	1.00412e-08	0.00602638	2.56769e-06
chr16_89364067_89364085	AC	ANKRD11	intronic	Brain_Cerebellar_Hemisphere	ENSG00000274627	.	.	NO	.	166	0.366139	0.181926	1.00426e-08	0.00537721	7.34591e-06
chr1_109503476_109503502	TA	AMIGO1	downstream	Heart_Left_Ventricle	ENSG00000143028	SYPL2	Protein coding	NO	28.247	100	0.064853	0.285873	1.00433e-08	0.00540912	4.54548e-06
chr17_78836798_78836818	AC	USP36	intronic	Cells_Cultured_fibroblasts	ENSG00000055483	USP36	Protein coding	YES	1.986	427	0.050056	0.074428	1.0045e-08	0.00555732	2.0775e-06
chr7_141954706_141954750	AC	CLEC5A;TAS2R38	intergenic	Brain_Frontal_Cortex_BA9	ENSG00000228775	WEE2-AS1	lncRNA	NO	216.382	165	-0.223944	0.182933	1.0046e-08	0.00525728	1.11148e-05
chr10_47558529_47558570	TG	BMS1P2;CTSLP2	intergenic	Adipose_Visceral_Omentum	ENSG00000226964	RHEBP2	processed_pseudogene	NO	147.654	459	0.165321	0.0693954	1.00473e-08	0.00623599	3.08407e-06
chr4_119628970_119628994	GGC	LOC107986192	ncRNA_exonic	Brain_Spinal_cord_cervical_c-1	ENSG00000283050	GTF2IP12	transcribed_unprocessed_pseudogene	NO	178.825	120	0.324577	0.243756	1.00477e-08	0.00525038	2.1518e-05
chr3_48074676_48074726	TG	MAP4	intronic	Skin_Sun_Exposed_Lower_leg	ENSG00000228638	FCF1P2	transcribed_processed_pseudogene	NO	216.674	557	0.053805	0.0574893	1.00528e-08	0.00638642	1.91096e-06
chr8_84992457_84992470	GT	RALYL;LRRCC1	intergenic	Stomach	ENSG00000133739	LRRCC1	Protein coding	NO	114.751	286	0.042011	0.109347	1.00572e-08	0.00612441	7.45062e-06
chr3_44372009_44372077	GAAG	TCAIM	intronic	Lung	ENSG00000144792	ZNF660	Protein coding	NO	206.18	466	0.127641	0.0683801	1.00575e-08	0.00657764	3.1218e-06
chr12_118133182_118133237	TATTT	VSIG10;PEBP1	intergenic	Adipose_Visceral_Omentum	ENSG00000275759	.	lncRNA	NO	295.072	459	-0.047146	0.0693914	1.00575e-08	0.00624232	3.08567e-06
chr15_41914040_41914058	TG	EHD4	intronic	Skin_Sun_Exposed_Lower_leg	ENSG00000243789	JMJD7	Protein coding	NO	77.999	557	-0.120735	0.0574866	1.00611e-08	0.0063917	1.91196e-06
chr16_31117369_31117401	AAAT	KAT8	upstream	Brain_Hypothalamus	ENSG00000178226	PRSS36	Protein coding	NO	23.349	160	0.159482	0.188141	1.00611e-08	0.00535592	1.6181e-05
chr19_52805643_52805667	AAAT	ZNF28	intronic	Esophagus_Muscularis	ENSG00000189190	ZNF600	Protein coding	NO	18.848	410	0.126181	0.0774009	1.00649e-08	0.00604061	2.57266e-06
chr17_2183745_2183791	AC	SMG6	intronic	Skin_Sun_Exposed_Lower_leg	ENSG00000167720	SRR	Protein coding	NO	119.615	557	-0.038659	0.0574844	1.00677e-08	0.00639588	1.91264e-06
chr10_35269269_35269305	CTTC	CCNY	intronic	Muscle_Skeletal	ENSG00000108100	CCNY	Protein coding	YES	22.238	655	0.102918	0.0490649	1.00732e-08	0.00538015	1.89242e-06
chr7_67136650_67136686	GT	TYW1	intronic	Colon_Transverse	ENSG00000273448	.	lncRNA	NO	196.379	328	-0.15619	0.0959308	1.0074e-08	0.00641227	5.19633e-06
chr16_23409064_23409088	GT	COG7	intronic	Brain_Cortex	ENSG00000260136	.	lncRNA	NO	43.682	199	0.115808	0.153842	1.00764e-08	0.00532915	7.08664e-06
chr8_42194215_42194283	AG	PLAT	intronic	Skin_Not_Sun_Exposed_Suprapubic	ENSG00000070718	AP3M2	Protein coding	NO	26.484	508	-0.032969	0.0628738	1.00786e-08	0.00642181	2.26599e-06
chr11_68998216_68998249	TG	MRGPRD;MRGPRF	intergenic	Cells_Cultured_fibroblasts	ENSG00000261625	.	lncRNA	NO	3.8155	427	0.046145	0.0744135	1.00794e-08	0.00557639	2.08385e-06
chr12_126356679_126356762	AC	LINC02359;LINC02825	intergenic	Brain_Anterior_cingulate_cortex_BA24	ENSG00000255595	.	lncRNA	NO	2.5815	141	-0.087353	0.210996	1.00846e-08	0.00520691	1.57308e-05
chr15_85339956_85339994	AC	GOLGA6L3;MIR7706	intergenic	Lung	ENSG00000229212	.	transcribed_unprocessed_pseudogene	NO	130.104	466	0.082619	0.0683647	1.00972e-08	0.0066036	3.13264e-06
chr1_88848611_88848651	GT	PKN2;GTF2B	intergenic	Ovary	ENSG00000137944	KYAT3	Protein coding	NO	139.724	147	-0.138738	0.203178	1.01005e-08	0.00542397	1.93024e-05
chr5_60097265_60097287	TG	PDE4D	intronic	Testis	ENSG00000248935	.	lncRNA	NO	66.39	292	0.042333	0.107177	1.01077e-08	0.00852906	3.77392e-06
chr3_125821132_125821164	AC	LOC105374312;LINC02614	intergenic	Thyroid	ENSG00000241288	LINC02614	lncRNA	NO	32.499	534	-0.038681	0.0598817	1.01095e-08	0.00658325	1.74715e-06
chr3_158029610_158029665	GAAGGA	SLC66A1L;SHOX2	intergenic	Nerve_Tibial	ENSG00000168779	SHOX2	Protein coding	NO	75.6565	488	-0.112031	0.0653654	1.01108e-08	0.00652523	1.85798e-06
chr11_120120344_120120392	AC	TRIM29	intronic	Heart_Left_Ventricle	ENSG00000184232	OAF	Protein coding	NO	90.664	350	-0.061529	0.0901207	1.01126e-08	0.00544645	4.57301e-06
chr12_55995917_55996004	CT	RAB5B	UTR3	Testis	ENSG00000197728	RPS26	Protein coding	NO	45.3905	94	0.079298	0.301359	1.01129e-08	0.00853353	3.77423e-06
chr14_64463227_64463259	AC	ZBTB25	intronic	Skin_Not_Sun_Exposed_Suprapubic	ENSG00000259116	HSPA2-AS1	lncRNA	NO	76.378	508	-0.046152	0.0628616	1.0113e-08	0.00644371	2.27291e-06
chr7_67399444_67399496	AC	LINC01372;LOC102723427	intergenic	Brain_Cerebellum	ENSG00000273448	.	lncRNA	NO	66.423	202	-0.09433	0.151684	1.01134e-08	0.00549024	4.84576e-06
chr12_53412930_53412966	TG	SP1	UTR3	Adipose_Subcutaneous	ENSG00000205352	PRR13	Protein coding	NO	28.73	530	0.059821	0.0603198	1.01155e-08	0.00627246	2.23617e-06
chr2_61090718_61090750	TG	KIAA1841	intronic	Breast_Mammary_Tissue	ENSG00000173209	AHSA2P	transcribed_unitary_pseudogene	NO	86.684	377	-0.069398	0.0839013	1.01192e-08	0.00654352	4.47314e-06
chr7_22805988_22806024	TC	IL6;TOMM7	intergenic	Adipose_Visceral_Omentum	ENSG00000228649	SNHG26	lncRNA	NO	48.12	459	0.060238	0.0693671	1.01194e-08	0.00628072	3.10312e-06
chr7_73280396_73280448	TG	NCF1B;NSUN5	intergenic	Muscle_Skeletal	ENSG00000277149	TYW1B	Protein coding	NO	452.222	655	-0.072832	0.0490518	1.01199e-08	0.0054051	1.90053e-06
chr22_20888311_20888355	CA	SNAP29	UTR3	Breast_Mammary_Tissue	ENSG00000099937	SERPIND1	Protein coding	NO	109.152	377	-0.113907	0.0839008	1.01203e-08	0.00654421	4.47314e-06
chr9_121283671_121283707	TTCA	GSN-AS1	ncRNA_exonic	Cells_Cultured_fibroblasts	ENSG00000235865	GSN-AS1	lncRNA	YES	1.841	427	-0.087687	0.074393	1.01283e-08	0.00560341	2.09299e-06
chr1_53242836_53242858	AT	LRP8	UTR3	Breast_Mammary_Tissue	ENSG00000162384	CZIB	Protein coding	NO	22.213	359	-0.04904	0.0879395	1.01316e-08	0.00655155	4.4751e-06
chr7_102431117_102431142	TG	LOC100630923;ORAI2	intergenic	Esophagus_Gastroesophageal_Junction	ENSG00000128563	PRKRIP1	Protein coding	NO	26.7725	322	-0.039249	0.0976087	1.0134e-08	0.00612612	4.2075e-06
chr7_66766710_66766738	TTAT	RABGEF1	intronic	Brain_Hypothalamus	ENSG00000226824	.	lncRNA	NO	96.284	159	-0.598481	0.189148	1.0134e-08	0.00539473	1.62492e-05
chr22_20543111_20543151	TG	MED15	intronic	Heart_Left_Ventricle	ENSG00000099917	MED15	Protein coding	YES	7.856	350	-0.024836	0.0901087	1.01365e-08	0.00545931	4.57996e-06
chr10_69460016_69460066	GAGAT	TSPAN15	intronic	Brain_Putamen_basal_ganglia	ENSG00000099282	TSPAN15	Protein coding	YES	8.564	163	-0.118439	0.184893	1.01419e-08	0.00513565	1.14635e-05
chr5_61237165_61237201	TG	SMIM15-AS1;LINC02057	intergenic	Muscle_Skeletal	ENSG00000164181	ELOVL7	Protein coding	NO	392.909	655	0.03575	0.0490456	1.01423e-08	0.00541706	1.90406e-06
chr22_46242731_46242761	CA	PPARA	UTR3	Esophagus_Mucosa	ENSG00000130943	PKDREJ	Protein coding	NO	20.597	449	0.133224	0.0708551	1.01424e-08	0.00613626	2.55891e-06
chr17_6624536_6624570	CA	KIAA0753	intronic	Pituitary	ENSG00000108590	MED31	Protein coding	NO	26.874	230	-0.130531	0.134313	1.0143e-08	0.00674631	6.49308e-06
chr7_65354519_65354551	CTCCT	INTS4P1;ZNF92	intergenic	Brain_Spinal_cord_cervical_c-1	ENSG00000234585	CCT6P3	transcribed_unprocessed_pseudogene	NO	289.536	120	0.031483	0.243633	1.01468e-08	0.00530218	2.16416e-05
chr3_58093633_58093659	CA	FLNB	intronic	Skin_Not_Sun_Exposed_Suprapubic	ENSG00000244161	FLNB-AS1	lncRNA	NO	71.668	508	-0.059973	0.0628495	1.01468e-08	0.00646526	2.27971e-06
chr5_82254889_82254939	GTGT	ATG10	UTR3	Muscle_Skeletal	ENSG00000186468	RPS23	Protein coding	NO	23.037	655	0.090775	0.0490442	1.01471e-08	0.00541963	1.9043e-06
chr5_10693124_10693152	CA	DAP	intronic	Adipose_Visceral_Omentum	ENSG00000112977	DAP	Protein coding	YES	67.963	459	0.089215	0.0693561	1.01474e-08	0.00629811	3.11018e-06
chr9_14977560_14977659	GGAA	FREM1;LOC389705	intergenic	Brain_Caudate_basal_ganglia	ENSG00000215237	.	unprocessed_pseudogene	NO	15.7025	184	0.102227	0.165379	1.01489e-08	0.00532472	8.84505e-06
chr14_23666233_23666281	CA	DHRS2;DHRS4-AS1	intergenic	Liver	ENSG00000100867	DHRS2	Protein coding	NO	23.212	195	0.153651	0.156712	1.01497e-08	0.00487658	1.19524e-05
chr22_38139415_38139447	TTTA	PLA2G6	intronic	Thyroid	ENSG00000184381	PLA2G6	Protein coding	YES	0.602	531	0.066629	0.0601969	1.01514e-08	0.00661051	1.75392e-06
ATN1	CAG	ATN1	exonic	Brain_Cerebellar_Hemisphere	ENSG00000111676	ATN1	Protein coding	YES	0.9535	166	0.069713	0.181816	1.01567e-08	0.0054383	7.41924e-06
chr4_174297651_174297685	GT	CEP44	intronic	Pancreas	ENSG00000164118	CEP44	Protein coding	YES	1.402	275	0.094487	0.113438	1.0158e-08	0.00577674	5.68018e-06
chr19_39562567_39562607	GT	EID2;LGALS13	intergenic	Muscle_Skeletal	ENSG00000105193	RPS16	Protein coding	NO	126.638	655	0.045939	0.0490411	1.01584e-08	0.00542564	1.90574e-06
chr2_61239300_61239352	CA	USP34	intronic	Skin_Not_Sun_Exposed_Suprapubic	ENSG00000173209	AHSA2P	transcribed_unitary_pseudogene	NO	53.8	508	-0.035857	0.0628438	1.01631e-08	0.00647563	2.28256e-06
chr15_43483233_43483271	AC	TP53BP1	intronic	Adipose_Subcutaneous	ENSG00000249839	.	unprocessed_pseudogene	NO	201.087	530	-0.17693	0.0603018	1.01682e-08	0.00630515	2.24622e-06
chr8_11114727_11114773	TG	XKR6	intronic	Esophagus_Mucosa	ENSG00000255310	.	lncRNA	NO	5.024	449	-0.061591	0.0708443	1.01695e-08	0.00615266	2.56468e-06
chr15_63120884_63120915	TG	LACTB	upstream	Brain_Hippocampus	ENSG00000103642	LACTB	Protein coding	YES	0.9335	157	0.134414	0.191309	1.01704e-08	0.00527909	1.66009e-05
chr18_24012850_24012886	AC	TTC39C-AS1	ncRNA_intronic	Whole_Blood	ENSG00000168234	TTC39C	Protein coding	NO	1.552	616	0.05249	0.0520723	1.01709e-08	0.00533539	1.97461e-06
chr12_6878844_6878900	TA	LOC105369632	ncRNA_intronic	Heart_Atrial_Appendage	ENSG00000111671	SPSB2	Protein coding	NO	3.415	88	-0.059918	0.318616	1.01779e-08	0.00591521	3.94085e-06
chr15_64874657_64874705	TG	PLEKHO2;ANKDD1A	intergenic	Brain_Cerebellum	ENSG00000166839	ANKDD1A	Protein coding	NO	37.221	202	-0.08807	0.15163	1.0179e-08	0.00552584	4.87112e-06
chr14_50957282_50957325	GGAGAG	PYGL;TRIM9	intergenic	Colon_Sigmoid	ENSG00000258711	.	lncRNA	NO	4.6985	310	0.082172	0.101193	1.0179e-08	0.00623687	4.70707e-06
chr11_118623874_118623918	TG	PHLDB1	intronic	Nerve_Tibial	ENSG00000110367	DDX6	Protein coding	NO	135.473	488	0.107037	0.0653395	1.0181e-08	0.00657055	1.86982e-06
chr11_47519479_47519523	TAAA	CELF1	intronic	Brain_Cortex	ENSG00000109919	MTCH2	Protein coding	NO	109.854	199	-0.172036	0.153754	1.01831e-08	0.00538558	7.15216e-06
chr7_121874039_121874065	AC	PTPRZ1	intronic	Lung	ENSG00000106278	PTPRZ1	Protein coding	YES	0.571	466	-0.133642	0.0683314	1.01836e-08	0.0066601	3.15794e-06
chr15_41599886_41599954	TC	TYRO3;MGA	intergenic	Muscle_Skeletal	ENSG00000103932	RPAP1	Protein coding	NO	55.651	655	-0.019406	0.0490333	1.01864e-08	0.00544062	1.90991e-06
chr12_120530583_120530615	AAAT	COQ5;RNF10	intergenic	Uterus	ENSG00000110871	COQ5	Protein coding	NO	1.434	109	-0.222066	0.265076	1.01883e-08	0.00545325	4.37169e-05
chr14_76194484_76194504	GT	GPATCH2L	intronic	Cells_Cultured_fibroblasts	ENSG00000089916	GPATCH2L	Protein coding	YES	1.414	427	-0.051957	0.0743669	1.01909e-08	0.00563806	2.10375e-06
chr3_195598434_195598480	TG	APOD;LOC105374297	intergenic	Breast_Mammary_Tissue	ENSG00000271662	PPP4R2P6	processed_pseudogene	NO	53.015	377	0.060226	0.0838673	1.01918e-08	0.00659044	4.4986e-06
chr1_201467639_201467681	AC	PHLDA3	intronic	Skin_Not_Sun_Exposed_Suprapubic	ENSG00000174307	PHLDA3	Protein coding	YES	0.921	508	0.053038	0.0628332	1.01929e-08	0.00649462	2.28845e-06
chr2_36845884_36845952	AC	STRN	UTR3	Whole_Blood	ENSG00000279519	.	TEC	NO	3.379	615	-0.020781	0.0521483	1.01939e-08	0.00534746	1.97834e-06
chr11_71550488_71550522	AC	KRTAP5-9	downstream	Brain_Putamen_basal_ganglia	ENSG00000254997	KRTAP5-9	Protein coding	YES	2.085	163	0.140353	0.184839	1.0198e-08	0.00516404	1.15012e-05
chr7_128683452_128683484	TTTA	FAM71F2	UTR3	Brain_Cerebellum	ENSG00000205085	GARIN1A	Protein coding	NO	0.427	202	-0.335317	0.151615	1.01984e-08	0.00553641	4.8736e-06
chr1_204830006_204830046	GT	NFASC	intronic	Artery_Tibial	ENSG00000163531	NFASC	Protein coding	YES	1.315	532	0.096116	0.06007	1.02006e-08	0.0059632	2.00444e-06
chr16_70660839_70660889	GCCCA	IL34;MTSS2	downstream	Colon_Transverse	ENSG00000223496	EXOSC6	Protein coding	NO	408.924	328	0.170314	0.0958624	1.02024e-08	0.00649403	5.25832e-06
chr19_4338120_4338138	CA	STAP2	intronic	Brain_Spinal_cord_cervical_c-1	ENSG00000178078	STAP2	Protein coding	YES	0.68	120	0.56727	0.24356	1.02065e-08	0.00533338	2.16804e-05
chr10_75084294_75084308	GT	DUSP29;DUSP13	intergenic	Esophagus_Mucosa	ENSG00000226051	ZNF503-AS1	lncRNA	NO	159.267	449	-0.164425	0.0708294	1.0207e-08	0.00617533	2.57305e-06
chr1_205679685_205679725	AC	SLC45A3	intronic	Heart_Left_Ventricle	ENSG00000162877	PM20D1	Protein coding	NO	150.584	350	0.111716	0.0900732	1.02075e-08	0.00549754	4.60817e-06
chr15_56179761_56179813	AC	RFX7	intronic	Skin_Sun_Exposed_Lower_leg	ENSG00000151575	TEX9	Protein coding	NO	64.184	557	0.046258	0.057435	1.02195e-08	0.00649231	1.9409e-06
chr20_16583409_16583456	AC	KIF16B;SNRPB2	intergenic	Cells_EBV-transformed_lymphocytes	ENSG00000089177	KIF16B	Protein coding	NO	9.9845	137	-0.192174	0.216385	1.02206e-08	0.0050056	2.39503e-05
chr2_242088458_242088492	CCCCCG	LINC01881	upstream	Adipose_Visceral_Omentum	ENSG00000261186	LINC01238	lncRNA	NO	0.018	136	0.100306	0.217807	1.02275e-08	0.00634784	3.13164e-06
chr16_50741030_50741064	AC	NOD2;CYLD	intergenic	Esophagus_Mucosa	ENSG00000167207	NOD2	Protein coding	NO	26.319	449	-0.092741	0.0708212	1.02276e-08	0.00618784	2.57719e-06
chr9_35912298_35912333	TTTTA	SPAAR	downstream	Nerve_Tibial	ENSG00000235387	SPAAR	Protein coding	YES	2.2395	488	0.316752	0.0653206	1.02326e-08	0.00660385	1.87769e-06
chr10_87309383_87309427	AC	NUTM2A-AS1	ncRNA_intronic	Vagina	ENSG00000184923	NUTM2A	Protein coding	NO	83.905	121	-0.210655	0.241744	1.0233e-08	0.00561389	3.94214e-05
chr14_35180526_35180550	TG	PRORP	intronic	Thyroid	ENSG00000151327	FAM177A1	Protein coding	NO	74.122	534	-0.036304	0.0598396	1.02342e-08	0.00666445	1.76776e-06
chr22_40727442_40727472	GA	MCHR1;SLC25A17	intergenic	Cells_Cultured_fibroblasts	ENSG00000196236	XPNPEP3	Protein coding	NO	129.62	427	0.055927	0.0743479	1.02366e-08	0.00566332	2.11239e-06
chr2_100018012_100018033	TG	AFF3	intronic	Artery_Tibial	ENSG00000144218	AFF3	Protein coding	YES	10.0715	532	0.147044	0.0600578	1.02368e-08	0.0059844	2.01021e-06
chr8_142738011_142738033	TG	THEM6;SLURP1	intergenic	Brain_Nucleus_accumbens_basal_ganglia	ENSG00000167653	PSCA	Protein coding	NO	57.527	192	-0.447724	0.158909	1.02386e-08	0.00540285	8.33773e-06
chr3_126086498_126086538	TG	SLC41A3	intronic	Esophagus_Gastroesophageal_Junction	ENSG00000114544	SLC41A3	Protein coding	YES	2.214	322	-0.048487	0.0975516	1.02399e-08	0.00619018	4.24858e-06
chr13_52701802_52701826	AC	SUGT1	downstream	Pancreas	ENSG00000278238	CKAP2-DT	lncRNA	NO	246.422	275	0.065042	0.113384	1.0245e-08	0.00582619	5.71813e-06
chr2_238918586_238918606	AGAT	LINC01940	downstream	Whole_Blood	ENSG00000233608	TWIST2	Protein coding	NO	70.38	616	0.111239	0.0520503	1.02458e-08	0.00537471	1.98769e-06
chr4_75966267_75966313	AC	SDAD1	intronic	Pancreas	ENSG00000138744	NAAA	Protein coding	NO	25.277	275	-0.165255	0.113383	1.0246e-08	0.00582677	5.71813e-06
chr15_34038912_34038933	CCG	AVEN	exonic	Skin_Not_Sun_Exposed_Suprapubic	ENSG00000169857	AVEN	Protein coding	YES	0.2815	156	0.174053	0.192349	1.0248e-08	0.00652971	2.3e-06
chr21_39345109_39345137	CA	HMGN1	intronic	Testis	ENSG00000205581	HMGN1	Protein coding	YES	3.216	296	-0.033551	0.105714	1.02505e-08	0.00864962	3.82219e-06
chr15_55379161_55379193	GT	DNAAF4-CCPG1	ncRNA_intronic	Esophagus_Gastroesophageal_Junction	ENSG00000069943	PIGB	Protein coding	NO	24.592	322	-0.068608	0.0975453	1.02516e-08	0.00619725	4.25051e-06
chr20_25752277_25752305	TG	LOC105372582	ncRNA_intronic	Artery_Tibial	ENSG00000213742	ZNF337-AS1	lncRNA	NO	118.188	532	-0.092616	0.0600523	1.02532e-08	0.00599398	2.01275e-06
chr6_26533744_26533766	TG	HCG11;HMGN4	intergenic	Prostate	ENSG00000124549	BTN2A3P	transcribed_unprocessed_pseudogene	NO	111.636	196	-0.165172	0.15588	1.02567e-08	0.00676291	1.33919e-05
chr15_67405390_67405429	TCA	IQCH-AS1	ncRNA_exonic	Breast_Mammary_Tissue	ENSG00000137764	MAP2K5	Protein coding	NO	137.293	377	-0.141352	0.0838351	1.0261e-08	0.00663518	4.52296e-06
chr10_35230996_35231020	TTAT	CREM;CCNY	intergenic	Stomach	ENSG00000283000	LINC02635	lncRNA	NO	257.024	285	-0.098163	0.109586	1.02664e-08	0.00625181	7.59636e-06
chr6_149704887_149704927	AC	LATS1	intronic	Skin_Sun_Exposed_Lower_leg	ENSG00000120253	NUP43	Protein coding	NO	41.621	557	-0.064868	0.0574198	1.02665e-08	0.00652219	1.94925e-06
chr1_95141792_95141832	AC	TLCD4;TLCD4-RWDD3	intronic	Lung	ENSG00000122481	RWDD3	Protein coding	NO	92.398	466	-0.028844	0.0682988	1.02689e-08	0.00671588	3.18288e-06
chr17_41929865_41929885	GT	TTC25	upstream	Colon_Sigmoid	ENSG00000141698	NT5C3B	Protein coding	NO	93.615	310	0.30907	0.101143	1.02689e-08	0.00629193	4.74504e-06
chr2_27081108_27081148	GT	EMILIN1	intronic	Cells_Cultured_fibroblasts	ENSG00000138030	KHK	Protein coding	NO	5.644	427	-0.111345	0.074334	1.02703e-08	0.00568197	2.11856e-06
chr16_70272889_70272923	AC	AARS1	intronic	Artery_Aorta	ENSG00000255185	PDXDC2P	transcribed_unprocessed_pseudogene	NO	207.13	346	-0.066618	0.0910388	1.02753e-08	0.00616351	3.52603e-06
chr10_73102241_73102289	AC	P4HA1;NUDT13	intergenic	Skin_Sun_Exposed_Lower_leg	ENSG00000213551	DNAJC9	Protein coding	NO	141.133	557	0.058356	0.0574158	1.02791e-08	0.00653022	1.95107e-06
chr19_49411910_49411974	GGAA	KASH5	intronic	Nerve_Tibial	ENSG00000063127	SLC6A16	Protein coding	NO	86.727	488	-0.094487	0.0653035	1.02795e-08	0.00663414	1.88577e-06
chr10_119146428_119146460	GT	SFXN4	intronic	Vagina	ENSG00000183605	SFXN4	Protein coding	YES	8.679	121	-0.106941	0.241687	1.02801e-08	0.00563971	3.94214e-05
chr3_16324646_16324685	TG	OXNAD1;RFTN1	intronic	Heart_Atrial_Appendage	ENSG00000271964	.	lncRNA	NO	10.2265	364	-0.088874	0.0867039	1.02847e-08	0.0059773	3.97751e-06
chr8_38381746_38381774	CA	NSD3	intronic	Adipose_Visceral_Omentum	ENSG00000085788	DDHD2	Protein coding	NO	121.687	459	-0.063543	0.0693019	1.02871e-08	0.0063848	3.14832e-06
chr11_116915124_116915160	TG	SIK3	intronic	Artery_Aorta	ENSG00000280143	.	TEC	NO	289.825	346	-0.07114	0.0910325	1.02879e-08	0.00617107	3.52834e-06
chr2_28846722_28846772	AC	SPDYA	intronic	Colon_Sigmoid	ENSG00000171103	TRMT61B	Protein coding	NO	4.536	310	0.062527	0.101132	1.02883e-08	0.00630379	4.75041e-06
chr7_64350768_64350798	TTTTG	ZNF736	UTR3	Lung	ENSG00000234444	ZNF736	Protein coding	YES	36.769	466	-0.157342	0.0682906	1.02906e-08	0.0067301	3.18811e-06
chr10_73646178_73646218	CA	SYNPO2L	UTR3	Heart_Atrial_Appendage	ENSG00000177791	MYOZ1	Protein coding	NO	4.724	364	-0.195951	0.0867003	1.02924e-08	0.00598175	3.97751e-06
chr20_31894720_31894744	AC	TTLL9	intronic	Testis	ENSG00000131044	TTLL9	Protein coding	YES	14.884	296	0.170612	0.105689	1.02931e-08	0.00868555	3.83637e-06
chr17_41944391_41944445	AC	TTC25	intronic	Heart_Atrial_Appendage	ENSG00000141698	NT5C3B	Protein coding	NO	108.158	364	0.027707	0.0866999	1.02931e-08	0.00598218	3.97751e-06
chr6_106547187_106547213	AC	CRYBG1	intronic	Artery_Tibial	ENSG00000130348	QRSL1	Protein coding	NO	82.378	532	0.079117	0.0600379	1.02959e-08	0.00601896	2.02046e-06
chr8_88591141_88591171	TGT	MMP16;LOC101929709	intergenic	Adipose_Subcutaneous	ENSG00000156103	MMP16	Protein coding	NO	263.131	530	-0.15052	0.0602578	1.02981e-08	0.00638574	2.27331e-06
chr12_42413526_42413570	TG	PPHLN1	intronic	Spleen	ENSG00000139168	ZCRB1	Protein coding	NO	87.291	205	-0.084321	0.149465	1.03001e-08	0.00656125	8.74259e-06
chr8_143637536_143637564	TATT	ZNF623	intronic	Testis	ENSG00000181135	ZNF707	Protein coding	NO	46.902	296	-0.167528	0.105685	1.03006e-08	0.00869188	3.83748e-06
chr6_32719658_32719718	GT	HLA-DQB1;HLA-DQA2	intergenic	Esophagus_Muscularis	ENSG00000204267	TAP2	Protein coding	NO	111.039	417	-0.027584	0.0760443	1.03012e-08	0.00618242	2.63082e-06
chr6_70587168_70587198	CA	SDHAF4	intronic	Muscle_Skeletal	ENSG00000271967	.	lncRNA	NO	9.255	655	-0.064109	0.0490015	1.03015e-08	0.00550206	1.93055e-06
chr10_99512325_99512373	TG	GOT1;LINC01475	intergenic	Spleen	ENSG00000228778	.	lncRNA	NO	14.599	205	0.076843	0.149459	1.0307e-08	0.00656569	8.74259e-06
chr12_47797855_47797895	GT	HDAC7	intronic	Nerve_Tibial	ENSG00000276691	.	lncRNA	NO	9.449	488	0.064023	0.065293	1.03083e-08	0.00665271	1.89051e-06
chr21_31867822_31867858	GA	SCAF4;HUNK	intergenic	Pituitary	ENSG00000142149	HUNK	Protein coding	NO	5.18	230	0.050087	0.134191	1.03117e-08	0.00685849	6.5947e-06
chr17_54967031_54967073	CG	COX11	intronic	Esophagus_Mucosa	ENSG00000166260	COX11	Protein coding	YES	1.601	449	0.021265	0.0707881	1.03118e-08	0.00623875	2.59628e-06
chr14_59418214_59418236	CT	DAAM1;GPR135	intergenic	Esophagus_Mucosa	ENSG00000181619	GPR135	Protein coding	NO	47.116	449	-0.134984	0.070788	1.03119e-08	0.00623885	2.59628e-06
chr17_17193553_17193579	TG	MPRIP	downstream	Heart_Left_Ventricle	ENSG00000154803	FLCN	Protein coding	NO	25.537	350	-0.113573	0.090021	1.03128e-08	0.00555423	4.65178e-06
chr10_43207391_43207443	AC	RASGEF1A	intronic	Thyroid	ENSG00000198915	RASGEF1A	Protein coding	YES	1.767	534	-0.067121	0.0598126	1.03149e-08	0.00671701	1.78075e-06
chr18_12597157_12597205	AC	SPIRE1	intronic	Colon_Sigmoid	ENSG00000267108	.	lncRNA	NO	164.284	310	0.064535	0.101118	1.03149e-08	0.00632014	4.75914e-06
chr3_113837723_113837755	AAAC	ATP6V1A;GRAMD1C	intergenic	Whole_Blood	ENSG00000178075	GRAMD1C	Protein coding	NO	1.049	616	-0.130718	0.0520298	1.0316e-08	0.0054115	2.00056e-06
chr4_173399465_173399491	GT	SCRG1	intronic	Brain_Anterior_cingulate_cortex_BA24	ENSG00000164106	SCRG1	Protein coding	YES	0.362	141	0.083813	0.21074	1.03203e-08	0.00532864	1.60501e-05
chr17_68623370_68623408	TG	FAM20A;LINC01482	intergenic	Skin_Sun_Exposed_Lower_leg	ENSG00000283376	.	unitary_pseudogene	NO	92.675	557	0.099391	0.0574017	1.03231e-08	0.00655814	1.95824e-06
chr10_117364181_117364207	GT	PDZD8	intronic	Brain_Caudate_basal_ganglia	ENSG00000165650	PDZD8	Protein coding	YES	10.287	182	0.1869	0.166902	1.03259e-08	0.00541757	8.98436e-06
chr6_29679886_29679913	AAAC	ZFP57	intronic	Cells_Cultured_fibroblasts	ENSG00000204642	HLA-F	Protein coding	NO	42.8755	427	-0.226024	0.0743099	1.03288e-08	0.00571437	2.12984e-06
chr5_132259137_132259167	TG	PDLIM4	intronic	Brain_Hippocampus	ENSG00000233006	MIR3936HG	lncRNA	NO	93.398	157	0.193091	0.191143	1.03381e-08	0.00536613	1.68217e-05
chr10_73212845_73212859	TC	FAM149B1	intronic	Artery_Tibial	ENSG00000156042	CFAP70	Protein coding	NO	65.483	532	-0.082532	0.0600219	1.03439e-08	0.00604701	2.0292e-06
chr4_75595954_75596042	AGGA	CDKL2	intronic	Thyroid	ENSG00000138769	CDKL2	Protein coding	YES	1.142	534	-0.041049	0.0598029	1.0344e-08	0.00673595	1.7853e-06
chr22_31173416_31173442	AC	RNF185	intronic	Lung	ENSG00000198089	SFI1	Protein coding	NO	315.259	466	0.057762	0.068269	1.03474e-08	0.00676727	3.2042e-06
chr4_48592082_48592114	TA	FRYL	intronic	Colon_Sigmoid	ENSG00000109180	OCIAD1	Protein coding	NO	213.114	95	-0.032484	0.2983	1.03531e-08	0.00634353	4.77316e-06
chr16_53477057_53477081	TG	RBL2	intronic	Artery_Aorta	ENSG00000279344	.	TEC	NO	4.481	346	0.14396	0.0909985	1.0356e-08	0.00621195	3.54968e-06
chr22_42379487_42379523	CA	NFAM1	downstream	Lung	ENSG00000229891	LINC01315	lncRNA	NO	10.215	466	-0.060532	0.0682648	1.03588e-08	0.00677471	3.20621e-06
chr6_106693318_106693362	CA	QRSL1;LINC02526	intergenic	Thyroid	ENSG00000229654	LINC02526	lncRNA	NO	2.195	534	-0.107574	0.059797	1.03616e-08	0.00674743	1.7874e-06
chr19_43777298_43777343	GT	KCNN4	intronic	Whole_Blood	ENSG00000104783	KCNN4	Protein coding	YES	0.4945	616	0.127033	0.0520165	1.03617e-08	0.00543551	2.00869e-06
chr15_75009441_75009483	TG	SCAMP5	intronic	Cells_Cultured_fibroblasts	ENSG00000198794	SCAMP5	Protein coding	YES	2.196	427	0.163728	0.0742963	1.0362e-08	0.00573271	2.13588e-06
chr3_44473453_44473491	CA	ZNF445	intronic	Brain_Cerebellar_Hemisphere	ENSG00000144792	ZNF660	Protein coding	NO	104.751	166	0.104391	0.18162	1.03634e-08	0.00554901	7.55996e-06
chr6_29735181_29735207	CA	HLA-F-AS1	ncRNA_intronic	Whole_Blood	ENSG00000239257	RPL23AP1	transcribed_processed_pseudogene	NO	8.055	588	0.148772	0.0544338	1.0366e-08	0.00543776	2.00878e-06
chr21_46477543_46477567	TG	DIP2A	intronic	Esophagus_Muscularis	ENSG00000160284	SPATC1L	Protein coding	NO	293.079	416	-0.056882	0.0761933	1.03671e-08	0.00622193	2.6465e-06
chr6_42216359_42216413	GT	MRPS10	intronic	Brain_Caudate_basal_ganglia	ENSG00000048544	MRPS10	Protein coding	YES	1.475	184	0.027948	0.165188	1.03671e-08	0.00543916	9.00269e-06
chr14_72962489_72962511	AC	DCAF4	downstream	Thyroid	ENSG00000119599	DCAF4	Protein coding	YES	3.785	534	0.088277	0.0597951	1.03674e-08	0.00675115	1.78744e-06
chr2_195921352_195921394	AC	DNAH7	intronic	Adipose_Visceral_Omentum	ENSG00000196950	SLC39A10	Protein coding	NO	240.896	459	0.108543	0.0692693	1.03722e-08	0.00643762	3.17268e-06
chr13_100719771_100719807	TC	NALCN-AS1	ncRNA_intronic	Skin_Not_Sun_Exposed_Suprapubic	ENSG00000125247	TMTC4	Protein coding	NO	44.696	508	0.060344	0.0627695	1.03748e-08	0.0066105	2.32764e-06
chr15_40553905_40553967	GT	CCDC32	UTR3	Thyroid	ENSG00000259211	.	lncRNA	NO	87.21	534	-0.027186	0.0597923	1.03758e-08	0.00675662	1.78841e-06
chr1_111610533_111610581	AC	RAP1A	intronic	Adipose_Visceral_Omentum	ENSG00000116473	RAP1A	Protein coding	YES	9.22	459	0.053704	0.0692675	1.03769e-08	0.00644055	3.17268e-06
chr6_29679886_29679913	AAAC	ZFP57	intronic	Kidney_Cortex	ENSG00000204644	ZFP57	Protein coding	YES	1.2525	70	-0.745378	0.384493	1.03786e-08	0.00543102	0.00028883
chr11_68865923_68866013	TCCTC	CPT1A;MRPL21	intergenic	Spleen	ENSG00000132740	IGHMBP2	Protein coding	NO	37.895	205	0.098775	0.149402	1.03789e-08	0.00661145	8.79182e-06
chr17_19407053_19407097	TG	MFAP4;RNF112	intergenic	Brain_Cerebellar_Hemisphere	ENSG00000227078	LINC02094	lncRNA	NO	11.96	166	0.084811	0.181605	1.03797e-08	0.0055577	7.56149e-06
chr19_46429463_46429489	AC	CCDC8;PNMA8A	intergenic	Brain_Caudate_basal_ganglia	ENSG00000182013	PNMA8A	Protein coding	NO	41.931	184	0.104341	0.165176	1.03813e-08	0.00544663	9.00269e-06
chr7_65354519_65354551	CTCCT	INTS4P1;ZNF92	intergenic	Minor_Salivary_Gland	ENSG00000234585	CCT6P3	transcribed_unprocessed_pseudogene	NO	289.536	142	0.036151	0.209334	1.03824e-08	0.00563851	2.16035e-05
chr5_10194541_10194581	CA	LINC02112;ATPSCKMT	intergenic	Muscle_Skeletal	ENSG00000150756	ATPSCKMT	Protein coding	NO	55.324	655	0.12252	0.0489793	1.03825e-08	0.00554533	1.94505e-06
chr9_35906547_35906616	CCA	HRCT1	exonic	Brain_Hippocampus	ENSG00000196196	HRCT1	Protein coding	YES	0.3795	157	-0.032802	0.191098	1.03835e-08	0.00538969	1.68428e-05
chr11_65664328_65664378	TGTAT	RELA;KAT5	intergenic	Skin_Sun_Exposed_Lower_leg	ENSG00000173327	MAP3K11	Protein coding	NO	48.971	557	0.133769	0.0573819	1.0385e-08	0.00659745	1.9688e-06
chr20_45602734_45602778	GT	WFDC8;WFDC9	intergenic	Thyroid	ENSG00000101457	DNTTIP1	Protein coding	NO	189.198	534	-0.053022	0.0597876	1.039e-08	0.0067659	1.79039e-06
chr12_110773262_110773314	AC	PPP1CC;CCDC63	intergenic	Pituitary	ENSG00000204856	FAM216A	Protein coding	NO	286.397	230	0.077855	0.134134	1.03914e-08	0.00691152	6.62657e-06
chr19_17286647_17286713	GT	ANKLE1	exonic	Adipose_Visceral_Omentum	ENSG00000130312	MRPL34	Protein coding	NO	5.929	459	0.045534	0.0692616	1.03924e-08	0.00645017	3.17586e-06
chr3_119468586_119468622	AC	POGLUT1	upstream	Pancreas	ENSG00000163389	POGLUT1	Protein coding	YES	0.359	275	0.050048	0.113293	1.0394e-08	0.00591091	5.79501e-06
chr7_76426874_76426908	CA	ZP3	intronic	Small_Intestine_Terminal_Ileum	ENSG00000146707	POMZP3	Protein coding	NO	191.409	172	0.076839	0.175765	1.0395e-08	0.00581161	1.63248e-05
chr17_82494058_82494092	AG	NARF;FOXK2	intergenic	Esophagus_Mucosa	ENSG00000279744	.	TEC	NO	31.474	449	-0.057204	0.0707554	1.03954e-08	0.00628935	2.6162e-06
chr11_77646731_77646779	CTT	CLNS1A;RSF1	intergenic	Lung	ENSG00000074201	CLNS1A	Protein coding	NO	8.961	464	0.008404	0.0685345	1.04004e-08	0.0068019	3.21755e-06
chr7_98405344_98405412	CTTT	BAIAP2L1;NPTX2	intergenic	Brain_Anterior_cingulate_cortex_BA24	ENSG00000272950	.	lncRNA	NO	82.525	141	-0.146272	0.210655	1.04007e-08	0.00537012	1.61265e-05
chr12_10821063_10821159	ATATATATATCTTATAC	TAS2R9;TAS2R10	intergenic	Colon_Transverse	ENSG00000111215	PRR4	Protein coding	NO	27.448	103	-0.203245	0.278171	1.04025e-08	0.00662137	5.3571e-06
chr8_17875481_17875616	TCTT	FGL1	intronic	Thyroid	ENSG00000104763	ASAH1	Protein coding	NO	183.614	534	0.008011	0.0597832	1.04035e-08	0.00677467	1.79224e-06
chr12_42413526_42413570	TG	PPHLN1	intronic	Cells_Cultured_fibroblasts	ENSG00000139168	ZCRB1	Protein coding	NO	87.291	427	-0.033555	0.0742783	1.0406e-08	0.00575707	2.14416e-06
chr7_66766710_66766738	TTAT	RABGEF1	intronic	Adrenal_Gland	ENSG00000226824	.	lncRNA	NO	96.284	201	-0.513516	0.152149	1.04071e-08	0.00530431	9.01044e-06
chr17_1779479_1779514	AAAAC	SMYD4	UTR3	Brain_Nucleus_accumbens_basal_ganglia	ENSG00000186532	SMYD4	Protein coding	YES	4.3665	192	0.172665	0.158768	1.04076e-08	0.00549203	8.4623e-06
chr21_39313589_39313614	CGC	BRWD1	UTR5	Colon_Sigmoid	ENSG00000183527	PSMG1	Protein coding	NO	130.113	307	0.144558	0.10201	1.04084e-08	0.00637739	4.79503e-06
chr3_40371794_40371830	GA	EIF1B;ENTPD3	intergenic	Heart_Atrial_Appendage	ENSG00000223797	ENTPD3-AS1	lncRNA	NO	81.362	364	0.063277	0.0866451	1.04087e-08	0.00604933	4.01682e-06
chr21_41733013_41733041	AC	LINC00112;RIPK4	intergenic	Vagina	ENSG00000236384	LINC00479	lncRNA	NO	17.252	121	-0.100051	0.241532	1.04092e-08	0.00571053	3.94214e-05
chr16_3151829_3151893	AAAAT	CASP16P;OR1F1	intergenic	Artery_Tibial	ENSG00000263072	ZNF213-AS1	lncRNA	NO	8.127	531	-0.077424	0.0601098	1.04105e-08	0.00608592	2.04157e-06
chr1_155738972_155739004	AAAT	DAP3	UTR3	Breast_Mammary_Tissue	ENSG00000143622	RIT1	Protein coding	NO	171.803	375	-0.081659	0.0841965	1.04106e-08	0.00673197	4.58581e-06
chr3_169836483_169836505	AG	LRRIQ4	intronic	Esophagus_Muscularis	ENSG00000171757	LRRC34	Protein coding	NO	23.508	417	0.239399	0.075998	1.04118e-08	0.00624876	2.65679e-06
chr20_35438358_35438390	CA	GDF5	intronic	Testis	ENSG00000214078	CPNE1	Protein coding	NO	188.479	296	0.107045	0.105619	1.04153e-08	0.00878868	3.87839e-06
chr3_161414843_161414871	GT	SPTSSB;LINC02067	intergenic	Testis	ENSG00000243838	PSMC1P7	processed_pseudogene	NO	84.619	296	-0.06948	0.105617	1.04196e-08	0.00879231	3.87839e-06
chr10_70136527_70136567	TG	AIFM2;TYSND1	intergenic	Whole_Blood	ENSG00000180817	PPA1	Protein coding	NO	73.703	616	0.017761	0.0519995	1.04206e-08	0.0054664	2.01861e-06
chr10_45892930_45892974	GT	PARGP1;PARGP1-AGAP4	ncRNA_intronic	Brain_Hippocampus	ENSG00000264204	AGAP7P	unprocessed_pseudogene	NO	216.669	156	-0.169543	0.192178	1.04217e-08	0.00540954	1.68521e-05
chr10_94575765_94575814	TG	HELLS	intronic	Nerve_Tibial	ENSG00000119969	HELLS	Protein coding	YES	6.5945	488	-0.080168	0.0652509	1.04251e-08	0.00672808	1.91139e-06
chr19_54468346_54468378	AC	CDC42EP5	intronic	Ovary	ENSG00000267838	.	lncRNA	NO	28.818	147	0.216861	0.202835	1.04291e-08	0.00560042	1.98345e-05
chr6_82531334_82531356	GT	TPBG;UBE3D	intergenic	Artery_Tibial	ENSG00000146242	TPBG	Protein coding	NO	167.101	532	0.057217	0.0599925	1.04323e-08	0.00609866	2.04516e-06
chr16_67987127_67987167	TAAA	DPEP2	downstream	Brain_Frontal_Cortex_BA9	ENSG00000141084	RANBP10	Protein coding	NO	180.587	164	0.321962	0.18358	1.04364e-08	0.00546153	1.15222e-05
chr8_2182198_2182246	AC	MYOM2;LOC101927815	intergenic	Brain_Caudate_basal_ganglia	ENSG00000036448	MYOM2	Protein coding	NO	38.873	184	-0.17634	0.165126	1.04394e-08	0.00547713	9.03816e-06
chr3_134372530_134372556	AC	AMOTL2	intronic	Brain_Putamen_basal_ganglia	ENSG00000260633	.	lncRNA	NO	23.31	163	-0.127829	0.184606	1.04411e-08	0.00528713	1.1731e-05
chr12_50074860_50074906	TG	ASIC1	intronic	Breast_Mammary_Tissue	ENSG00000272368	.	lncRNA	NO	37.314	377	-0.0714	0.0837515	1.04429e-08	0.00675285	4.5969e-06
chr5_138748904_138748936	TG	LOC105379194	ncRNA_intronic	Pituitary	ENSG00000253404	CTNNA1-AS1	lncRNA	NO	4.389	230	0.266014	0.134096	1.04449e-08	0.00694708	6.65429e-06
chr3_185633608_185633628	CA	SENP2	downstream	Skin_Sun_Exposed_Lower_leg	ENSG00000163904	SENP2	Protein coding	YES	19.115	557	0.112907	0.0573624	1.04466e-08	0.00663657	1.97988e-06
chr16_84197184_84197206	TG	LOC654780;ADAD2	upstream;downstream	Brain_Putamen_basal_ganglia	ENSG00000250685	.	lncRNA	NO	0.142	163	0.087483	0.184599	1.04481e-08	0.0052907	1.1731e-05
chr7_76426874_76426908	CA	ZP3	intronic	Brain_Cortex	ENSG00000214243	.	processed_pseudogene	NO	224.006	199	-0.090839	0.153538	1.04495e-08	0.00552649	7.32957e-06
chr2_182644128_182644158	AC	PDE1A;DNAJC10	intergenic	Artery_Tibial	ENSG00000162998	FRZB	Protein coding	NO	222.494	532	0.035933	0.0599862	1.04514e-08	0.00610983	2.04822e-06
chr2_86077811_86077858	CA	POLR1A	splicing	Ovary	ENSG00000068654	POLR1A	Protein coding	YES	12.1205	147	-0.097437	0.202811	1.04528e-08	0.00561318	1.98345e-05
chr9_72315458_72315490	TG	LINC01504	ncRNA_exonic	Esophagus_Mucosa	ENSG00000225434	LINC01504	lncRNA	YES	9.957	449	0.288375	0.0707305	1.04597e-08	0.00632822	2.63128e-06
chr16_55835677_55835717	AGGA	CES1;CES5A	intergenic	Brain_Hippocampus	ENSG00000198848	CES1	Protein coding	NO	2.36	157	-0.177192	0.191022	1.04613e-08	0.00543009	1.68636e-05
chr16_68277316_68277348	TTTA	SLC7A6	intronic	Adipose_Subcutaneous	ENSG00000072736	NFATC3	Protein coding	NO	154.302	525	0.081973	0.0607613	1.04623e-08	0.00648754	2.30873e-06
chr3_195562173_195562207	AC	PPP1R2;APOD	intergenic	Skin_Sun_Exposed_Lower_leg	ENSG00000189058	APOD	Protein coding	NO	21.75	557	-0.035324	0.0573563	1.04657e-08	0.00664873	1.98292e-06
chr7_98405344_98405412	CTTT	BAIAP2L1;NPTX2	intergenic	Brain_Nucleus_accumbens_basal_ganglia	ENSG00000272950	.	lncRNA	NO	82.525	192	-0.121858	0.158716	1.04705e-08	0.00552524	8.50036e-06
chr3_12649589_12649621	CA	RAF1	intronic	Heart_Left_Ventricle	ENSG00000075975	MKRN2	Protein coding	NO	68.238	350	-0.079726	0.0899436	1.04707e-08	0.00563928	4.71512e-06
chr7_43995839_43995877	GT	POLR2J4	ncRNA_intronic	Spleen	ENSG00000228903	RASA4CP	transcribed_unprocessed_pseudogene	NO	46.034	205	-0.122968	0.149329	1.0472e-08	0.00667078	8.85894e-06
chr1_206535684_206535744	GT	RASSF5	intronic	Skin_Not_Sun_Exposed_Suprapubic	ENSG00000162888	IKBKE-AS1	lncRNA	NO	37.986	508	-0.179457	0.0627351	1.04742e-08	0.00667387	2.34913e-06
chr3_52984726_52984768	TG	SFMBT1	intronic	Brain_Anterior_cingulate_cortex_BA24	ENSG00000055955	ITIH4	Protein coding	NO	154.059	141	0.152309	0.210576	1.04746e-08	0.00540829	1.61925e-05
chr3_50052986_50053036	GT	RBM6	intronic	Esophagus_Muscularis	ENSG00000186792	HYAL3	Protein coding	NO	242.762	417	0.117841	0.0759718	1.04749e-08	0.00628666	2.67177e-06
chr1_37765670_37765718	CA	EPHA10	upstream	Adipose_Subcutaneous	ENSG00000204084	INPP5B	Protein coding	NO	99.155	530	0.05738	0.0601988	1.04752e-08	0.00649556	2.31076e-06
chr3_98786955_98786985	GT	ST3GAL6	intronic	Muscle_Skeletal	ENSG00000064225	ST3GAL6	Protein coding	YES	2.54	655	0.046354	0.0489535	1.04774e-08	0.005596	1.96145e-06
chr7_38390961_38391015	AG	AMPH	intronic	Whole_Blood	ENSG00000211698	TRGV4	TR_V_gene	NO	36.471	616	0.036243	0.0519814	1.04834e-08	0.00549931	2.03002e-06
chr7_55706938_55707010	AAGG	FKBP9P1;SEPTIN14	intergenic	Kidney_Cortex	ENSG00000226278	PSPHP1	unprocessed_pseudogene	NO	57.823	70	-0.226449	0.384309	1.0487e-08	0.00548777	0.00028883
chr1_244970633_244970681	CCGCC	LOC101928068	ncRNA_intronic	Esophagus_Mucosa	ENSG00000272195	.	lncRNA	NO	0.431	447	-0.044163	0.0710246	1.04919e-08	0.00634771	2.63828e-06
chr10_102649033_102649053	GT	TRIM8	intronic	Prostate	ENSG00000138111	MFSD13A	Protein coding	NO	178.017	199	-0.285195	0.153502	1.04939e-08	0.0069193	1.36745e-05
chr6_29679886_29679913	AAAC	ZFP57	intronic	Heart_Atrial_Appendage	ENSG00000237669	.	unprocessed_pseudogene	NO	327.216	364	-0.250115	0.0866038	1.04967e-08	0.00610048	4.04809e-06
chr2_26057616_26057640	TTCA	RAB10	intronic	Testis	ENSG00000084754	HADHA	Protein coding	NO	156.821	296	-0.067085	0.105572	1.0499e-08	0.00885932	3.90623e-06
chr7_66967930_66967982	CA	TMEM248;SBDS	intergenic	Esophagus_Mucosa	ENSG00000226824	.	lncRNA	NO	297.516	449	0.101941	0.0707152	1.04992e-08	0.00635215	2.63903e-06
chr1_48283697_48283724	AAAG	SLC5A9;SPATA6	intergenic	Colon_Transverse	ENSG00000272491	.	lncRNA	NO	54.1495	327	-0.067886	0.0959845	1.05057e-08	0.00668705	5.40586e-06
chr6_27528378_27528432	AC	ZNF184;LINC01012	intergenic	Esophagus_Muscularis	ENSG00000124613	ZNF391	Protein coding	NO	139.413	417	-0.078233	0.0759583	1.05076e-08	0.00630631	2.67897e-06
chr20_50120268_50120296	AAAC	PEDS1	UTR3	Ovary	ENSG00000231742	LINC01273	lncRNA	NO	51.527	147	0.360531	0.20275	1.05125e-08	0.0056452	1.98775e-05
chr9_104156365_104156408	TG	SMC2;LOC105376194	intergenic	Brain_Amygdala	ENSG00000136824	SMC2	Protein coding	NO	28.9795	120	-0.102207	0.243189	1.05138e-08	0.00535604	2.77515e-05
chr1_151867542_151867608	TTC	THEM5;THEM4	intergenic	Pituitary	ENSG00000159445	THEM4	Protein coding	NO	22.175	230	0.018941	0.134046	1.05162e-08	0.0069945	6.6933e-06
chr4_48651213_48651259	GT	FRYL	intronic	Thyroid	ENSG00000109182	CWH43	Protein coding	NO	335.039	534	0.089619	0.0597445	1.05211e-08	0.00685127	1.81059e-06
chr17_82212741_82212759	CCCACGCCT	CCDC57	intronic	Whole_Blood	ENSG00000176155	CCDC57	Protein coding	YES	0.063	614	0.159467	0.0521361	1.05211e-08	0.00551914	2.03597e-06
chr12_56266241_56266281	AAAT	COQ10A	upstream	Brain_Hypothalamus	ENSG00000257303	CNPY2-AS1	lncRNA	NO	33.814	160	0.290263	0.187687	1.05271e-08	0.00560398	1.68288e-05
chr4_102688386_102688416	AC	MANBA	intronic	Colon_Sigmoid	ENSG00000248971	KRT8P46	processed_pseudogene	NO	41.77	310	0.156658	0.101	1.05307e-08	0.00645233	4.84452e-06
chr18_12407248_12407283	GTTTT	PRELID3A	upstream	Vagina	ENSG00000267199	.	lncRNA	NO	31.6245	121	0.203231	0.241386	1.05317e-08	0.00577775	3.94214e-05
chr15_75731881_75731905	CT	DNM1P35	ncRNA_intronic	Brain_Cerebellum	ENSG00000246877	DNM1P35	lncRNA	YES	6.73	202	0.161109	0.151348	1.05325e-08	0.00571774	5.02438e-06
chr5_102236581_102236603	GT	SLCO4C1	UTR3	Thyroid	ENSG00000173930	SLCO4C1	Protein coding	YES	59.692	534	0.273204	0.0597383	1.05401e-08	0.00686366	1.81338e-06
chr17_2236701_2236751	CA	SMG6	intronic	Vagina	ENSG00000167720	SRR	Protein coding	NO	66.657	121	0.144697	0.241375	1.05407e-08	0.00578272	3.94214e-05
chr10_93893511_93893546	AAACA	SLC35G1	upstream	Esophagus_Gastroesophageal_Junction	ENSG00000176273	SLC35G1	Protein coding	YES	0.4445	322	-0.172468	0.0973917	1.05425e-08	0.0063731	4.36513e-06
chr16_15613661_15613711	AATA	MARF1	intronic	Brain_Nucleus_accumbens_basal_ganglia	ENSG00000263335	.	lncRNA	NO	112.988	189	-0.120487	0.16099	1.0544e-08	0.00556403	8.5469e-06
chr2_42786009_42786069	TG	HAAO	intronic	Artery_Tibial	ENSG00000162882	HAAO	Protein coding	YES	6.492	532	-0.021292	0.0599518	1.05563e-08	0.00617115	2.06739e-06
chr1_17003585_17003631	CA	ATP13A2	intronic	Heart_Left_Ventricle	ENSG00000117122	MFAP2	Protein coding	NO	22.976	350	-0.100818	0.0899005	1.05598e-08	0.00568726	4.75126e-06
chr1_55058666_55058718	GT	PCSK9	intronic	Artery_Aorta	ENSG00000162402	USP24	Protein coding	NO	14.3	346	-0.052895	0.0908982	1.05599e-08	0.00633423	3.61298e-06
chr7_66366539_66366579	GT	TPST1;LINC00174	intergenic	Vagina	ENSG00000226824	.	lncRNA	NO	287.954	121	-0.08422	0.241349	1.0563e-08	0.00579494	3.94214e-05
chr15_82652115_82652143	TTTA	CPEB1-AS1	ncRNA_intronic	Adipose_Subcutaneous	ENSG00000103723	AP3B2	Protein coding	NO	13.735	529	0.173934	0.0602805	1.05635e-08	0.00655032	2.32942e-06
chr8_11492272_11492320	GT	FAM167A;BLK	intergenic	Skin_Not_Sun_Exposed_Suprapubic	ENSG00000269918	.	lncRNA	NO	385.592	508	0.068113	0.0627044	1.05638e-08	0.00673091	2.36837e-06
chr12_110773262_110773314	AC	PPP1CC;CCDC63	intergenic	Nerve_Tibial	ENSG00000204856	FAM216A	Protein coding	NO	286.397	488	0.054638	0.0652014	1.05639e-08	0.00681766	1.93629e-06
chr22_22312845_22312891	GT	BMS1P20	ncRNA_intronic	Colon_Sigmoid	ENSG00000279278	.	lncRNA	NO	48.267	310	0.062975	0.100981	1.05659e-08	0.00647388	4.85662e-06
chr11_95910098_95910148	AC	MTMR2	intronic	Breast_Mammary_Tissue	ENSG00000166037	CEP57	Protein coding	NO	84.44	377	0.126179	0.0836953	1.05671e-08	0.00683314	4.64524e-06
chr14_54825026_54825057	TG	SAMD4A;GCH1	intergenic	Testis	ENSG00000258413	FBXO34-AS1	lncRNA	NO	446.267	296	-0.097636	0.105533	1.05674e-08	0.00891697	3.92991e-06
chr2_113287445_113287483	GT	PAX8;CBWD2	intergenic	Brain_Spinal_cord_cervical_c-1	ENSG00000189223	PAX8-AS1	lncRNA	NO	17.64	120	-0.152034	0.243125	1.05674e-08	0.00552196	2.23561e-05
chr3_119468586_119468622	AC	POGLUT1	upstream	Whole_Blood	ENSG00000163389	POGLUT1	Protein coding	YES	0.359	616	0.021981	0.0519573	1.05679e-08	0.00554367	2.04413e-06
chr9_74032_74088	GT	PGM5P3-AS1	ncRNA_intronic	Esophagus_Gastroesophageal_Junction	ENSG00000170122	FOXD4	Protein coding	NO	44.357	322	-0.039861	0.0973782	1.05684e-08	0.00638875	4.37286e-06
chr6_159717897_159717927	TG	SOD2	intronic	Minor_Salivary_Gland	ENSG00000112110	MRPL18	Protein coding	NO	71.9	142	0.16396	0.20913	1.05766e-08	0.00574398	2.19236e-05
chr22_22263578_22263606	GT	VPREB1;BMS1P20	intergenic	Artery_Coronary	ENSG00000234630	.	lncRNA	NO	30.141	195	0.120491	0.156358	1.05812e-08	0.00553402	1.2436e-05
chr7_141913769_141913883	TAAAA	PRSS37;OR9A4	intergenic	Brain_Putamen_basal_ganglia	ENSG00000228775	WEE2-AS1	lncRNA	NO	175.48	160	-0.036165	0.187635	1.05815e-08	0.00535821	1.18544e-05
chr12_29209692_29209718	TG	FAR2	intronic	Thyroid	ENSG00000275476	.	lncRNA	NO	68.177	534	-0.185813	0.0597235	1.05856e-08	0.00689328	1.82073e-06
chr3_100539432_100539522	ATATGT	TMEM45A	intronic	Whole_Blood	ENSG00000114354	TFG	Protein coding	NO	169.818	615	0.037108	0.0520334	1.05908e-08	0.00555569	2.0478e-06
chr2_113287445_113287483	GT	PAX8;CBWD2	intergenic	Colon_Transverse	ENSG00000125618	PAX8	Protein coding	NO	8.543	328	-0.061832	0.0956603	1.05914e-08	0.00674162	5.44557e-06
chr8_60636906_60636966	AAATA	RAB2A;CHD7	intergenic	Artery_Aorta	ENSG00000104388	RAB2A	Protein coding	NO	45.246	342	-0.036865	0.0919002	1.05969e-08	0.00635644	3.6219e-06
chr5_169573202_169573257	TG	SLIT3;SPDL1	intergenic	Esophagus_Gastroesophageal_Junction	ENSG00000040275	SPDL1	Protein coding	NO	10.4065	322	0.116419	0.097363	1.05977e-08	0.00640645	4.38198e-06
chr10_47486972_47486996	AAAACA	FAM25C;FAM25G	downstream	Skin_Sun_Exposed_Lower_leg	ENSG00000264717	NPY4R2	Protein coding	NO	431.678	557	0.325547	0.0573136	1.06019e-08	0.00673526	2.00633e-06
chr22_42089327_42089355	AC	NDUFA6	intronic	Colon_Transverse	ENSG00000226450	CYP2D8P	unprocessed_pseudogene	NO	65.66	328	-0.100916	0.0956534	1.0605e-08	0.00675028	5.44817e-06
chr9_35025629_35025663	AC	DNAJB5;C9orf131	intergenic	Artery_Tibial	ENSG00000165280	VCP	Protein coding	NO	31.884	532	0.042583	0.0599348	1.06082e-08	0.00620149	2.07686e-06
chr6_29679886_29679913	AAAC	ZFP57	intronic	Skin_Not_Sun_Exposed_Suprapubic	ENSG00000239257	RPL23AP1	transcribed_processed_pseudogene	NO	47.2395	508	-0.281647	0.062689	1.0609e-08	0.00675972	2.37684e-06
chr19_4402650_4402706	GCG	CHAF1A	UTR5	Colon_Transverse	ENSG00000167671	UBXN6	Protein coding	NO	43.942	317	-0.075961	0.0988206	1.0619e-08	0.00675918	5.45095e-06
chr11_70815175_70815237	AC	SHANK2	intronic	Adipose_Visceral_Omentum	ENSG00000162105	SHANK2	Protein coding	YES	8.067	459	-0.047718	0.0691752	1.06212e-08	0.0065922	3.2442e-06
chr7_77537203_77537234	GGC	PTPN12	upstream	Heart_Left_Ventricle	ENSG00000127947	PTPN12	Protein coding	YES	0.0765	346	0.029996	0.0908665	1.06252e-08	0.00572252	4.77673e-06
chr19_44642530_44642599	TC	IGSF23;PVR	intergenic	Adipose_Subcutaneous	ENSG00000073008	PVR	Protein coding	NO	1.2335	530	-0.038492	0.0601478	1.06304e-08	0.00659176	2.34332e-06
chr2_170370624_170370674	AC	MYO3B	intronic	Artery_Tibial	ENSG00000222033	LINC01124	lncRNA	NO	343.918	532	0.075648	0.0599264	1.0634e-08	0.00621658	2.08052e-06
chr11_75114366_75114394	CA	OR2AT4;SLCO2B1	intergenic	Skin_Sun_Exposed_Lower_leg	ENSG00000278879	.	TEC	NO	281.87	557	-0.057166	0.0573025	1.06375e-08	0.00675786	2.01247e-06
chr6_89063142_89063170	CTTC	RNGTT;PNRC1	intergenic	Adipose_Subcutaneous	ENSG00000146281	PM20D2	Protein coding	NO	82.899	530	-0.146967	0.0601451	1.06387e-08	0.00659694	2.34433e-06
chr7_73866553_73866605	CCAT	TMEM270	downstream	Brain_Caudate_basal_ganglia	ENSG00000165171	METTL27	Protein coding	NO	24.063	184	0.334052	0.164956	1.06404e-08	0.00558257	9.19698e-06
chr2_54522632_54522735	AAAG	SPTBN1	intronic	Esophagus_Muscularis	ENSG00000214595	EML6	Protein coding	NO	200.815	417	0.053417	0.0759036	1.06412e-08	0.00638645	2.71187e-06
chr1_111610533_111610581	AC	RAP1A	intronic	Esophagus_Mucosa	ENSG00000116473	RAP1A	Protein coding	YES	9.22	449	0.048009	0.0706595	1.06448e-08	0.00644024	2.6723e-06
chr6_95586993_95587005	TA	MANEA	intronic	Pancreas	ENSG00000172469	MANEA	Protein coding	YES	1.223	275	-0.174947	0.113139	1.06502e-08	0.00605662	5.93205e-06
chr12_105236160_105236204	GGCC	APPL2	UTR5	Cells_Cultured_fibroblasts	ENSG00000235162	C12orf75	Protein coding	NO	0.892	409	-0.036686	0.0773338	1.06515e-08	0.00589286	2.1931e-06
chr9_34226105_34226157	TG	UBAP1	intronic	Brain_Spinal_cord_cervical_c-1	ENSG00000164978	NUDT2	Protein coding	NO	103.375	120	0.039187	0.243019	1.06576e-08	0.00556907	2.24559e-05
chr1_59296637_59296773	GGCCGCGCTTTACAGG	FGGY	upstream	Heart_Atrial_Appendage	ENSG00000172456	FGGY	Protein coding	YES	0.067	364	0.155267	0.0865287	1.06583e-08	0.00619444	4.10499e-06
chr16_30785859_30785891	AAAT	ZNF629	intronic	Thyroid	ENSG00000196118	CFAP119	Protein coding	NO	23.654	534	0.122302	0.0596994	1.06601e-08	0.00694177	1.83305e-06
chr3_49464586_49464638	AAAT	NICN1;DAG1	intergenic	Skin_Sun_Exposed_Lower_leg	ENSG00000145020	AMT	Protein coding	NO	41.927	549	0.09053	0.0581085	1.06628e-08	0.00677398	2.01667e-06
CSTB	CGCGGGGCGGGG	CSTB	upstream	Brain_Hippocampus	ENSG00000160213	CSTB	Protein coding	YES	0.131	156	0.44607	0.191942	1.06647e-08	0.00553566	1.70854e-05
chr21_43776442_43776478	GCGCGGGGCGGG	CSTB	upstream	Brain_Hippocampus	ENSG00000160213	CSTB	Protein coding	YES	0.13	156	0.44607	0.191942	1.06647e-08	0.00553566	1.70854e-05
chr20_49108487_49108535	AC	CSE1L;STAU1	intergenic	Thyroid	ENSG00000124207	CSE1L	Protein coding	NO	17.748	494	-0.009246	0.0643953	1.0668e-08	0.00694695	1.83394e-06
chr12_6878844_6878900	TA	LOC105369632	ncRNA_intronic	Esophagus_Gastroesophageal_Junction	ENSG00000111671	SPSB2	Protein coding	NO	3.415	107	-0.0715	0.268758	1.06763e-08	0.00645398	4.41147e-06
chr1_225878885_225878923	AC	TMEM63A	intronic	Stomach	ENSG00000243709	LEFTY1	Protein coding	NO	10.242	286	0.126189	0.108982	1.06769e-08	0.00650179	7.89052e-06
chr17_50169414_50169446	AC	SGCA	intronic	Small_Intestine_Terminal_Ileum	ENSG00000108823	SGCA	Protein coding	YES	0.6	172	0.106295	0.175506	1.06839e-08	0.00597313	1.67315e-05
chr4_48651213_48651259	GT	FRYL	intronic	Liver	ENSG00000109182	CWH43	Protein coding	NO	335.039	195	0.150669	0.156274	1.06859e-08	0.00513421	1.25531e-05
chr5_10693124_10693152	CA	DAP	intronic	Lung	ENSG00000112977	DAP	Protein coding	YES	67.963	466	0.089318	0.0681429	1.06871e-08	0.00698938	3.30467e-06
chr3_49202495_49202545	TG	IHO1	intronic	Skin_Sun_Exposed_Lower_leg	ENSG00000145022	TCTA	Protein coding	NO	209.692	557	-0.030595	0.0572871	1.06873e-08	0.00678951	2.02069e-06
chr6_29726559_29726583	TG	HLA-F	intronic	Artery_Coronary	ENSG00000239257	RPL23AP1	transcribed_processed_pseudogene	NO	0.568	195	-0.33637	0.156271	1.06891e-08	0.00559045	1.25347e-05
chr7_55706938_55707010	AAGG	FKBP9P1;SEPTIN14	intergenic	Brain_Amygdala	ENSG00000226278	PSPHP1	unprocessed_pseudogene	NO	57.823	120	-0.214696	0.242978	1.06918e-08	0.00544673	2.80759e-05
chr17_43223459_43223479	AC	CCDC200	intronic	Brain_Cerebellum	ENSG00000108828	VAT1	Protein coding	NO	198.346	202	-0.030189	0.151223	1.06931e-08	0.00580494	5.09652e-06
chr15_75322612_75322670	GCGGCGG	GOLGA6D;COMMD4	intergenic	Heart_Left_Ventricle	ENSG00000169371	SNUPN	Protein coding	NO	282.723	350	0.117186	0.0898366	1.06932e-08	0.00575913	4.80328e-06
chr12_54079822_54079856	TG	FLJ12825;LOC100240735	ncRNA_intronic	Skin_Not_Sun_Exposed_Suprapubic	ENSG00000248265	FLJ12825	lncRNA	NO	21.585	508	0.044571	0.0626604	1.06935e-08	0.00681358	2.39493e-06
chr1_156615557_156615573	CT	LOC101928177	ncRNA_intronic	Whole_Blood	ENSG00000187862	TTC24	Protein coding	NO	31.016	616	-0.185979	0.0519207	1.06976e-08	0.00561172	2.06769e-06
chr6_116521517_116521531	GA	CALHM5	UTR3	Skin_Sun_Exposed_Lower_leg	ENSG00000188820	CALHM6	Protein coding	NO	59.057	557	0.200029	0.0572828	1.0701e-08	0.00679823	2.02268e-06
chr14_23567689_23567701	CAGCGG	LOC102724814	ncRNA_exonic	Colon_Transverse	ENSG00000258727	AP1G2-AS1	lncRNA	NO	6.598	328	0.114992	0.0956017	1.0707e-08	0.0068152	5.4917e-06
chr16_28604689_28604721	GTT	SULT1A1	downstream	Esophagus_Muscularis	ENSG00000251417	.	lncRNA	NO	198.038	417	-0.265801	0.0758759	1.07095e-08	0.00642747	2.72813e-06
chr17_29276029_29276049	AT	NUFIP2	intronic	Skin_Sun_Exposed_Lower_leg	ENSG00000196535	MYO18A	Protein coding	NO	95.641	553	0.04393	0.0576834	1.07119e-08	0.00680517	2.02414e-06
chr5_126916692_126916732	AC	MARCHF3	intronic	Adipose_Subcutaneous	ENSG00000164241	C5orf63	Protein coding	NO	142.205	530	-0.030529	0.0601213	1.07122e-08	0.00664247	2.35967e-06
chr22_49832717_49832765	AC	BRD1;ZBED4	intergenic	Artery_Tibial	ENSG00000260613	.	lncRNA	NO	5.045	532	0.076428	0.0599002	1.07151e-08	0.00626399	2.09498e-06
chr16_11966977_11967017	ATTT	TNFRSF17	intronic	Pancreas	ENSG00000234719	NPIPB2	Protein coding	NO	9.637	275	-0.359062	0.1131	1.07157e-08	0.00609386	5.96268e-06
chr16_48298626_48298670	GT	LONP2	intronic	Skin_Sun_Exposed_Lower_leg	ENSG00000102910	LONP2	Protein coding	YES	35.664	557	0.060321	0.0572783	1.07157e-08	0.00680757	2.02426e-06
chr17_79810695_79810713	GT	CBX8;LINC01977	intergenic	Adipose_Visceral_Omentum	ENSG00000141570	CBX8	Protein coding	NO	9.021	459	0.163983	0.06914	1.07161e-08	0.00665108	3.27156e-06
chr15_84734047_84734113	AAG	SEC11A;ZNF592	intergenic	Colon_Sigmoid	ENSG00000230373	GOLGA6L5P	transcribed_unprocessed_pseudogene	NO	217.295	310	0.10258	0.100898	1.07214e-08	0.00656919	4.92443e-06
chr15_82665376_82665434	AC	CPEB1-AS1	ncRNA_intronic	Artery_Aorta	ENSG00000214575	CPEB1	Protein coding	NO	16.544	346	-0.027457	0.0908181	1.07257e-08	0.00643369	3.6608e-06
chr12_118133182_118133237	TATTT	VSIG10;PEBP1	intergenic	Artery_Aorta	ENSG00000176834	VSIG10	Protein coding	NO	2.7385	346	-0.028739	0.0908165	1.0729e-08	0.00643569	3.6608e-06
chr19_15652058_15652074	AG	CYP4F3	intronic	Brain_Hippocampus	ENSG00000186204	CYP4F12	Protein coding	NO	20.952	157	-0.275684	0.190763	1.07309e-08	0.00557003	1.71386e-05
chr11_65557854_65557884	CAG	LTBP3	exonic	Muscle_Skeletal	ENSG00000245532	NEAT1	lncRNA	NO	132.318	191	0.330337	0.159273	1.07321e-08	0.00573205	2.00772e-06
chr2_61090718_61090750	TG	KIAA1841	intronic	Brain_Cerebellar_Hemisphere	ENSG00000237651	C2orf74	Protein coding	NO	54.334	166	0.167358	0.18128	1.07322e-08	0.00574648	7.79712e-06
chr20_35277768_35277819	GGGCTG	MMP24OS	exonic	Esophagus_Muscularis	ENSG00000126005	MMP24OS	Protein coding	YES	0.2335	417	-0.148912	0.0758667	1.07323e-08	0.00644112	2.7316e-06
chr11_113378904_113378960	TTCA	TTC12;ANKK1	intergenic	Spleen	ENSG00000149292	TTC12	Protein coding	NO	14.148	205	0.402428	0.149126	1.07368e-08	0.00683946	9.04994e-06
chr7_66683727_66683755	TTAT	RABGEF1	intronic	Spleen	ENSG00000273142	LINC02604	lncRNA	NO	219.116	205	-0.242148	0.149123	1.07404e-08	0.00684176	9.04994e-06
chr22_41449989_41450017	TG	TOB2;PHF5A	intergenic	Brain_Anterior_cingulate_cortex_BA24	ENSG00000172346	CSDC2	Protein coding	NO	111.007	141	-0.091708	0.210297	1.07417e-08	0.00554622	1.65559e-05
chr8_11533582_11533651	GGA	BLK	intronic	Cells_Cultured_fibroblasts	ENSG00000136573	BLK	Protein coding	YES	12.1145	427	0.084666	0.0741431	1.07434e-08	0.00594371	2.2112e-06
chr12_50211793_50211813	AC	LIMA1	intronic	Skin_Sun_Exposed_Lower_leg	ENSG00000178449	COX14	Protein coding	NO	99.566	557	0.101926	0.0572698	1.07434e-08	0.00682518	2.02889e-06
chr17_18929358_18929391	AAT	PRPSAP2	intronic	Brain_Putamen_basal_ganglia	ENSG00000141127	PRPSAP2	Protein coding	YES	1.1065	159	0.236359	0.188557	1.07471e-08	0.00544208	1.20134e-05
chr7_67184594_67184718	TTATG	TYW1	intronic	Testis	ENSG00000198874	TYW1	Protein coding	YES	117.518	294	-0.057977	0.106112	1.07555e-08	0.00907569	3.99634e-06
chr17_46041878_46041910	TG	KANSL1	intronic	Brain_Cortex	ENSG00000261575	.	transcribed_unprocessed_pseudogene	NO	225.518	199	-0.184792	0.153293	1.07589e-08	0.00569012	7.53658e-06
chr17_2662378_2662424	TG	PAFAH1B1	intronic	Whole_Blood	ENSG00000272911	.	lncRNA	NO	26.072	616	-0.056456	0.0519035	1.0759e-08	0.00564389	2.07878e-06
chr11_27559718_27559758	GT	BDNF-AS	ncRNA_intronic	Cells_Cultured_fibroblasts	ENSG00000245573	BDNF-AS	lncRNA	YES	52.863	427	0.053639	0.0741353	1.07632e-08	0.00595467	2.21363e-06
chr15_40539840_40539880	CA	CCDC32	intronic	Pituitary	ENSG00000128891	CCDC32	Protein coding	YES	22.943	230	-0.098824	0.133872	1.07662e-08	0.00716078	6.83933e-06
chr5_181205756_181205788	CA	TRIM7	upstream	Nerve_Tibial	ENSG00000146054	TRIM7	Protein coding	YES	0.479	488	-0.140303	0.0651295	1.07686e-08	0.00694978	1.97269e-06
chr16_69074798_69074838	TG	TANGO6	intronic	Nerve_Tibial	ENSG00000258429	PDF	Protein coding	NO	255.77	488	0.096887	0.0651284	1.0772e-08	0.00695194	1.97274e-06
chr5_34882618_34882658	AC	TTC23L	intronic	Colon_Sigmoid	ENSG00000168724	DNAJC21	Protein coding	NO	46.921	310	0.034323	0.100871	1.07733e-08	0.00660098	4.94455e-06
chr12_9332317_9332345	AG	LOC642846;LINC02367	intergenic	Adipose_Subcutaneous	ENSG00000214776	.	transcribed_unprocessed_pseudogene	NO	148.277	530	-0.089077	0.0601014	1.07738e-08	0.00668072	2.37241e-06
chr2_105355770_105355816	TG	C2orf49;FHL2	intergenic	Artery_Tibial	ENSG00000272994	C2orf49-DT	lncRNA	NO	18.284	532	-0.055675	0.059881	1.0775e-08	0.00629905	2.106e-06
chr4_119415539_119415569	TATTT	LINC01061;GTF2IP12	intergenic	Brain_Putamen_basal_ganglia	ENSG00000245958	SEPTIN7P14	transcribed_unprocessed_pseudogene	NO	42.414	158	0.407778	0.189619	1.07761e-08	0.00545675	1.20193e-05
chr2_24084340_24084420	CAGGG	TP53I3	UTR5	Testis	ENSG00000219626	FAM228B	Protein coding	NO	5.475	296	-0.103568	0.105416	1.07788e-08	0.00909537	4.00285e-06
chr2_134849963_134849999	AC	ACMSD	intronic	Artery_Tibial	ENSG00000082258	CCNT2	Protein coding	NO	68.254	532	-0.073073	0.0598788	1.07818e-08	0.00630299	2.10661e-06
chr17_2171356_2171382	GT	SMG6	intronic	Testis	ENSG00000167720	SRR	Protein coding	NO	132.014	296	0.240563	0.105414	1.07825e-08	0.00909848	4.00285e-06
chr11_297577_297600	GT	IFITM5	downstream	Small_Intestine_Terminal_Ileum	ENSG00000206013	IFITM5	Protein coding	YES	1.9375	172	-0.174312	0.175417	1.0785e-08	0.00602968	1.68427e-05
chr17_46241046_46241094	AAAAT	KANSL1;ARL17B	intergenic	Heart_Left_Ventricle	ENSG00000214401	KANSL1-AS1	lncRNA	NO	45.012	350	0.154086	0.0897926	1.07859e-08	0.00580907	4.84089e-06
chr2_128092321_128092345	TTAT	UGGT1	intronic	Cells_Cultured_fibroblasts	ENSG00000136731	UGGT1	Protein coding	YES	1.122	401	0.078412	0.0787655	1.07898e-08	0.00596938	2.21828e-06
chr18_12407248_12407283	GTTTT	PRELID3A	upstream	Brain_Anterior_cingulate_cortex_BA24	ENSG00000267199	.	lncRNA	NO	31.6245	141	0.279242	0.210242	1.07951e-08	0.00557377	1.65631e-05
chr6_27374385_27374423	GT	ZNF204P	ncRNA_intronic	Thyroid	ENSG00000204789	ZNF204P	transcribed_unprocessed_pseudogene	YES	14.55	534	-0.033495	0.0596557	1.07962e-08	0.00703043	1.85402e-06
chr3_50591663_50591697	GT	HEMK1	UTR3	Artery_Tibial	ENSG00000114735	HEMK1	Protein coding	YES	14.556	532	0.023417	0.059873	1.08001e-08	0.00631367	2.10948e-06
chr6_149847824_149847878	AC	LRP11	intronic	Adrenal_Gland	ENSG00000231760	.	lncRNA	NO	48.701	203	-0.131186	0.150446	1.08012e-08	0.0055052	9.33085e-06
chr11_32965944_32965986	AC	QSER1	intronic	Brain_Frontal_Cortex_BA9	ENSG00000060749	QSER1	Protein coding	YES	8.159	165	0.047254	0.182223	1.08025e-08	0.00565313	1.18763e-05
chr17_4839939_4839985	TG	MINK1	intronic	Esophagus_Mucosa	ENSG00000132517	SLC52A1	Protein coding	NO	195.46	449	-0.050359	0.0705986	1.08062e-08	0.00653787	2.71056e-06
chr12_118151278_118151319	CG	TAOK3	intronic	Artery_Aorta	ENSG00000275759	.	lncRNA	NO	276.983	346	0.088577	0.0907796	1.08062e-08	0.006482	3.68505e-06
chr1_40476731_40476753	AC	ZFP69	upstream	Artery_Tibial	ENSG00000238287	EXO5-DT	lncRNA	NO	31.919	503	-0.150385	0.0632279	1.08065e-08	0.00631744	2.11003e-06
chr6_57645321_57645371	CA	PRIM2	intronic	Testis	ENSG00000215190	LINC00680	transcribed_unprocessed_pseudogene	NO	315.999	296	-0.09281	0.105401	1.08066e-08	0.00911888	4.01006e-06
chr8_100665648_100665672	TG	SNX31;PABPC1	intergenic	Brain_Anterior_cingulate_cortex_BA24	ENSG00000174226	SNX31	Protein coding	NO	2.245	141	0.103645	0.210226	1.08106e-08	0.00558175	1.65631e-05
chr17_14300433_14300475	AC	HS3ST3B1	upstream	Skin_Sun_Exposed_Lower_leg	ENSG00000266709	.	lncRNA	NO	3.4	557	0.069888	0.0572482	1.08137e-08	0.00686984	2.04156e-06
chr17_75212086_75212109	GT	NUP85	intronic	Spleen	ENSG00000125445	MRPS7	Protein coding	NO	49.5765	205	0.155108	0.149066	1.08157e-08	0.0068897	9.10132e-06
chr7_116242507_116242549	TC	TES	intronic	Artery_Tibial	ENSG00000237870	.	lncRNA	NO	43.667	532	-0.06665	0.0598674	1.08176e-08	0.00632392	2.11134e-06
chr5_151788572_151788612	TG	G3BP1	intronic	Artery_Tibial	ENSG00000275765	.	lncRNA	NO	17.084	532	-0.112206	0.0598665	1.08204e-08	0.00632558	2.11134e-06
chr9_77306384_77306449	AG	VPS13A	intronic	Lung	ENSG00000197969	VPS13A	Protein coding	YES	12.1045	466	-0.049527	0.0680942	1.0821e-08	0.00707701	3.34294e-06
chr6_29735181_29735207	CA	HLA-F-AS1	ncRNA_intronic	Thyroid	ENSG00000204622	HLA-J	transcribed_unprocessed_pseudogene	NO	271.412	511	-0.120853	0.0622599	1.08213e-08	0.00704678	1.85784e-06
chr7_67211150_67211190	TG	TYW1	intronic	Colon_Sigmoid	ENSG00000273448	.	lncRNA	NO	121.877	310	0.067681	0.100843	1.08257e-08	0.00663308	4.96488e-06
chr6_106547187_106547213	AC	CRYBG1	intronic	Heart_Atrial_Appendage	ENSG00000130347	RTN4IP1	Protein coding	NO	25.211	364	0.050278	0.0864517	1.08267e-08	0.00629226	4.16155e-06
chr17_75464587_75464695	TTCC	TMEM94	intronic	Artery_Tibial	ENSG00000177728	TMEM94	Protein coding	YES	4.934	532	-0.024702	0.0598644	1.08268e-08	0.00632929	2.11136e-06
chr1_153816059_153816101	AC	GATAD2B	intronic	Artery_Tibial	ENSG00000198837	DENND4B	Protein coding	NO	116.64	532	0.030476	0.0598641	1.08277e-08	0.00632985	2.11136e-06
chr4_70765209_70765225	TA	RUFY3	intronic	Muscle_Skeletal	ENSG00000018189	RUFY3	Protein coding	YES	19.649	639	0.032115	0.0500565	1.08307e-08	0.00578471	2.02475e-06
chr10_58621903_58621970	TAGAA	BICC1	intronic	Artery_Coronary	ENSG00000122870	BICC1	Protein coding	YES	1.0875	195	0.080103	0.156159	1.08313e-08	0.00566481	1.2673e-05
chr15_33026410_33026438	CA	FMN1	intronic	Thyroid	ENSG00000248905	FMN1	Protein coding	YES	41.46	534	0.056652	0.0596446	1.08313e-08	0.00705329	1.85906e-06
chr7_90250187_90250235	GA	CFAP69	intronic	Adipose_Visceral_Omentum	ENSG00000225498	.	lncRNA	NO	62.285	459	-0.044352	0.0690967	1.08337e-08	0.00672408	3.30584e-06
chr20_35438358_35438390	CA	GDF5	intronic	Nerve_Tibial	ENSG00000214078	CPNE1	Protein coding	NO	188.479	488	0.086674	0.0651063	1.08357e-08	0.00699305	1.98328e-06
chr2_37249643_37249678	AC	NDUFAF7;PRKD3	downstream	Lung	ENSG00000115816	CEBPZ	Protein coding	NO	18.0645	466	0.024171	0.0680883	1.08372e-08	0.00708757	3.34635e-06
chr16_21601729_21601761	TG	METTL9	intronic	Skin_Sun_Exposed_Lower_leg	ENSG00000248124	RRN3P1	transcribed_unprocessed_pseudogene	NO	218.639	556	0.051799	0.0573401	1.08415e-08	0.00688748	2.04619e-06
chr20_46549808_46549828	TG	OCSTAMP	intronic	Brain_Frontal_Cortex_BA9	ENSG00000158296	SLC13A3	Protein coding	NO	38.273	165	-0.045614	0.182187	1.08421e-08	0.00567388	1.18949e-05
chr10_47486972_47486996	AAAACA	FAM25C;FAM25G	downstream	Adipose_Visceral_Omentum	ENSG00000265190	ANXA8	Protein coding	NO	2.826	459	-0.134365	0.0690927	1.08447e-08	0.00673093	3.30758e-06
chr2_128092321_128092345	TTAT	UGGT1	intronic	Artery_Aorta	ENSG00000136731	UGGT1	Protein coding	YES	1.122	328	0.100395	0.0955326	1.08449e-08	0.00650517	3.69612e-06
chr17_57893349_57893373	TG	CUEDC1	intronic	Cells_Cultured_fibroblasts	ENSG00000180891	CUEDC1	Protein coding	YES	0.673	427	-0.022372	0.0741014	1.08495e-08	0.00600244	2.22973e-06
chr7_65462935_65462967	TG	ZNF92;LOC101929322	intergenic	Artery_Aorta	ENSG00000227113	.	unprocessed_pseudogene	NO	387.928	346	-0.132031	0.0907572	1.08533e-08	0.00651022	3.69689e-06
chr17_40019175_40019203	AC	MED24	UTR3	Lung	ENSG00000008838	MED24	Protein coding	YES	1.421	466	-0.100496	0.0680818	1.08555e-08	0.00709951	3.35041e-06
chr22_29818403_29818477	AC	ASCC2	intronic	Artery_Tibial	ENSG00000184117	NIPSNAP1	Protein coding	NO	237.113	532	-0.011574	0.0598546	1.08576e-08	0.0063473	2.11647e-06
chr7_65038264_65038312	GCG	CCT6P3	upstream	Cells_Cultured_fibroblasts	ENSG00000234585	CCT6P3	transcribed_unprocessed_pseudogene	YES	26.711	403	0.074248	0.0783596	1.08585e-08	0.00600742	2.23075e-06
chr11_111564617_111564675	AC	LAYN;SIK2	intergenic	Brain_Putamen_basal_ganglia	ENSG00000204381	LAYN	Protein coding	NO	23.094	163	-0.096345	0.184213	1.08647e-08	0.00550164	1.20915e-05
chr5_65545324_65545380	CA	CENPK	intronic	Pituitary	ENSG00000113593	PPWD1	Protein coding	NO	17.884	230	-0.090712	0.133803	1.08659e-08	0.00722709	6.89608e-06
chr1_92831757_92831807	AACAA	RPL5;DIPK1A	upstream;downstream	Esophagus_Mucosa	ENSG00000067208	EVI5	Protein coding	NO	39.378	449	-0.120438	0.0705756	1.08678e-08	0.00657513	2.72488e-06
chr12_109600672_109600698	TG	MVK;FAM222A	intergenic	Nerve_Tibial	ENSG00000139428	MMAB	Protein coding	NO	27.105	488	-0.041544	0.0650946	1.08696e-08	0.00701495	1.98893e-06
chr7_66598828_66598861	CTG	GS1-124K5.11;KCTD7	intergenic	Esophagus_Muscularis	ENSG00000229180	RABGEF1P1	transcribed_unprocessed_pseudogene	NO	21.9215	417	0.048329	0.0758107	1.08719e-08	0.00652489	2.76479e-06
chr6_42578972_42578998	AC	UBR2	intronic	Adipose_Subcutaneous	ENSG00000112619	PRPH2	Protein coding	NO	143.612	530	0.209146	0.06007	1.08719e-08	0.00674155	2.39232e-06
chr8_30658137_30658169	CGG	GTF2E2	UTR5	Cells_Cultured_fibroblasts	ENSG00000197265	GTF2E2	Protein coding	YES	0.083	427	0.095482	0.0740869	1.08867e-08	0.00602298	2.2357e-06
chr16_29074127_29074165	AC	RRN3P2	upstream	Pancreas	ENSG00000103472	RRN3P2	lncRNA	YES	0.83	275	-0.083963	0.112997	1.08905e-08	0.0061933	6.04815e-06
chr6_42578972_42578998	AC	UBR2	intronic	Artery_Tibial	ENSG00000024048	UBR2	Protein coding	YES	14.923	532	-0.080972	0.0598441	1.08907e-08	0.00636665	2.12222e-06
chr6_160505140_160505191	AC	LPAL2	ncRNA_intronic	Ovary	ENSG00000146477	SLC22A3	Protein coding	NO	156.787	147	-0.130374	0.20237	1.08908e-08	0.00584839	2.03777e-05
chr12_118133182_118133237	TATTT	VSIG10;PEBP1	intergenic	Heart_Left_Ventricle	ENSG00000275759	.	lncRNA	NO	295.072	350	-0.049195	0.0897428	1.0892e-08	0.00586621	4.88444e-06
chr17_45922486_45922518	AC	MAPT	intronic	Vagina	ENSG00000262539	.	processed_pseudogene	NO	338.104	121	-0.089052	0.240967	1.08926e-08	0.00597577	4.03768e-05
chr16_29106565_29106597	TG	RRN3P2	ncRNA_intronic	Skin_Not_Sun_Exposed_Suprapubic	ENSG00000271699	SNX29P2	transcribed_unprocessed_pseudogene	NO	249.206	508	0.039064	0.0625922	1.08979e-08	0.0069438	2.43728e-06
chr10_73102241_73102289	AC	P4HA1;NUDT13	intergenic	Lung	ENSG00000156042	CFAP70	Protein coding	NO	176.07	466	0.034966	0.0680665	1.0898e-08	0.00712735	3.36196e-06
chr7_64890189_64890222	GT	ZNF273	intronic	Brain_Anterior_cingulate_cortex_BA24	ENSG00000213640	EEF1DP4	processed_pseudogene	NO	27.2065	141	-0.087248	0.210136	1.0899e-08	0.00562739	1.66491e-05
chr6_159717897_159717927	TG	SOD2	intronic	Artery_Aorta	ENSG00000112110	MRPL18	Protein coding	NO	71.9	346	0.087197	0.0907348	1.09008e-08	0.00653872	3.71097e-06
chr16_28863893_28863918	GCC	SH2B1	UTR5	Colon_Sigmoid	ENSG00000251417	.	lncRNA	NO	61.1625	310	0.168437	0.100801	1.09051e-08	0.00668176	4.99758e-06
chr16_24687788_24687883	AAG	TNRC6A	intronic	Pancreas	ENSG00000158865	SLC5A11	Protein coding	NO	158.006	275	-0.071562	0.112986	1.09097e-08	0.00620418	6.05286e-06
chr1_23869233_23869276	GGAA	FUCA1	upstream	Breast_Mammary_Tissue	ENSG00000179163	FUCA1	Protein coding	YES	0.9645	377	-0.121774	0.0835414	1.09148e-08	0.00705799	4.79483e-06
chr11_115134528_115134572	AC	NXPE2;CADM1	intergenic	Thyroid	ENSG00000182985	CADM1	Protein coding	NO	44.561	534	0.123599	0.0596171	1.09181e-08	0.00710981	1.87347e-06
chr1_53242836_53242858	AT	LRP8	UTR3	Brain_Nucleus_accumbens_basal_ganglia	ENSG00000162384	CZIB	Protein coding	NO	22.213	179	-0.133975	0.168973	1.09189e-08	0.00576183	8.83717e-06
chr3_49673801_49673837	CTCACG	APEH	upstream	Whole_Blood	ENSG00000145020	AMT	Protein coding	NO	251.134	616	0.110568	0.0518573	1.09256e-08	0.00573129	2.10942e-06
chr1_200684626_200684651	TG	DDX59-AS1	ncRNA_intronic	Skin_Not_Sun_Exposed_Suprapubic	ENSG00000118200	CAMSAP2	Protein coding	NO	54.2545	508	0.086033	0.0625813	1.09309e-08	0.00696482	2.4438e-06
chr17_58640612_58640645	GT	TEX14	intronic	Esophagus_Mucosa	ENSG00000213246	SUPT4H1	Protein coding	NO	287.536	449	-0.063617	0.0705515	1.09327e-08	0.0066144	2.74002e-06
chr7_100530980_100531025	AAAAT	NYAP1;AGFG2	intergenic	Brain_Cerebellar_Hemisphere	ENSG00000205307	SAP25	Protein coding	NO	42.0635	164	-0.15243	0.183122	1.09339e-08	0.00585444	7.93285e-06
chr7_67399444_67399496	AC	LINC01372;LOC102723427	intergenic	Skin_Sun_Exposed_Lower_leg	ENSG00000198874	TYW1	Protein coding	NO	332.332	557	-0.042844	0.0572112	1.09355e-08	0.0069472	2.06332e-06
chr6_145864943_145864977	CA	FBXO30-DT	ncRNA_intronic	Brain_Nucleus_accumbens_basal_ganglia	ENSG00000235652	EPM2A-DT	lncRNA	NO	49.582	192	-0.138121	0.15834	1.09362e-08	0.005771	8.83768e-06
chr2_113819599_113819635	AAAACA	SLC35F5;ACTR3-AS1	intergenic	Artery_Aorta	ENSG00000244063	.	lncRNA	NO	11.502	346	0.334802	0.0907162	1.09402e-08	0.00656237	3.72228e-06
chr12_57551872_57551906	TC	KIF5A	intronic	Testis	ENSG00000123329	ARHGAP9	Protein coding	NO	63.075	296	-0.116306	0.105328	1.09411e-08	0.00923236	4.05818e-06
chr6_24645840_24645888	AC	KIAA0319	UTR5	Brain_Caudate_basal_ganglia	ENSG00000111802	TDP2	Protein coding	NO	13.308	184	0.034504	0.164706	1.09416e-08	0.00574061	9.4418e-06
chr20_62341039_62341079	AAAT	LAMA5	intronic	Nerve_Tibial	ENSG00000149679	CABLES2	Protein coding	NO	55.272	487	0.105611	0.0651995	1.0942e-08	0.00706171	2.00159e-06
chr5_77517631_77517657	AT	WDR41;OTP	intergenic	Whole_Blood	ENSG00000164253	WDR41	Protein coding	NO	18.008	198	0.059543	0.153871	1.09427e-08	0.00574029	2.11195e-06
chr14_59418214_59418236	CT	DAAM1;GPR135	intergenic	Brain_Putamen_basal_ganglia	ENSG00000126790	L3HYPDH	Protein coding	NO	56.714	163	0.25177	0.184141	1.09439e-08	0.00554171	1.21307e-05
chr7_135561901_135561937	TCCT	NUP205	intronic	Skin_Sun_Exposed_Lower_leg	ENSG00000273219	.	lncRNA	NO	142.618	557	0.187479	0.0572086	1.09442e-08	0.00695274	2.06435e-06
chr16_69995108_69995148	TG	PDXDC2P-NPIPB14P	ncRNA_intronic	Lung	ENSG00000255185	PDXDC2P	transcribed_unprocessed_pseudogene	NO	70.648	466	0.066663	0.0680495	1.09454e-08	0.00715834	3.37498e-06
chr13_52701802_52701826	AC	SUGT1	downstream	Nerve_Tibial	ENSG00000139675	HNRNPA1L2	Protein coding	NO	59.383	488	0.029626	0.0650679	1.09473e-08	0.00706508	2.00159e-06
chr12_6925117_6925141	GT	ATN1	intronic	Brain_Putamen_basal_ganglia	ENSG00000010626	LRRC23	Protein coding	NO	12.027	163	0.120552	0.184138	1.09478e-08	0.00554371	1.21307e-05
chr5_78980734_78980754	TG	ARSB	intronic	Nerve_Tibial	ENSG00000145692	BHMT	Protein coding	NO	131.065	488	0.076826	0.0650677	1.09481e-08	0.0070656	2.00159e-06
chr1_2207909_2207955	GT	FAAP20	intronic	Artery_Aorta	ENSG00000182873	PRKCZ-AS1	lncRNA	NO	23.543	346	-0.057357	0.0907096	1.09543e-08	0.00657083	3.72496e-06
chr22_23787366_23787382	CG	SMARCB1	intronic	Nerve_Tibial	ENSG00000099956	SMARCB1	Protein coding	YES	0.116	484	-0.116054	0.0655877	1.09549e-08	0.00707002	2.00208e-06
chr7_135096558_135096622	AGAT	AGBL3;CYREN	intronic	Nerve_Tibial	ENSG00000272941	.	lncRNA	NO	71.813	488	-0.031583	0.0650646	1.09569e-08	0.00707133	2.00208e-06
chr7_141954706_141954750	AC	CLEC5A;TAS2R38	intergenic	Whole_Blood	ENSG00000127364	TAS2R4	Protein coding	NO	178.054	616	-0.10308	0.0518482	1.09588e-08	0.00574874	2.11428e-06
chr1_94808700_94808716	CA	SLC44A3-AS1	ncRNA_intronic	Liver	ENSG00000224081	SLC44A3-AS1	transcribed_processed_pseudogene	YES	11.388	195	-0.30706	0.156055	1.09639e-08	0.00526777	1.28482e-05
chr21_46228815_46228851	CCCGCCCCT	LSS	UTR5	Minor_Salivary_Gland	ENSG00000160285	LSS	Protein coding	YES	0.009	142	-0.236646	0.208732	1.09655e-08	0.00595518	2.25575e-05
chr5_132498948_132498984	TGGA	IRF1;IL5	intergenic	Thyroid	ENSG00000197536	IRF1-AS1	lncRNA	NO	79.102	534	0.11707	0.0596001	1.09725e-08	0.00714521	1.8823e-06
chr15_33140193_33140236	AC	FMN1	intronic	Whole_Blood	ENSG00000248905	FMN1	Protein coding	YES	14.8255	616	-0.042537	0.0518443	1.0973e-08	0.00575618	2.11561e-06
chr10_102829164_102829209	AC	WBP1L;CYP17A1	intergenic	Brain_Cerebellar_Hemisphere	ENSG00000235266	RPL22P17	processed_pseudogene	NO	59.0015	166	0.166543	0.181063	1.09732e-08	0.00587551	7.95063e-06
chr22_41545583_41545603	TTTG	POLR3H	upstream	Cells_Cultured_fibroblasts	ENSG00000100413	POLR3H	Protein coding	YES	0.987	427	-0.135331	0.0740513	1.09785e-08	0.00607381	2.25373e-06
chr11_1583879_1583917	GT	KRTAP5-AS1	ncRNA_intronic	Esophagus_Muscularis	ENSG00000233930	KRTAP5-AS1	lncRNA	YES	10.127	417	-0.037818	0.075768	1.09793e-08	0.00658939	2.79093e-06
chr17_43038123_43038169	AC	RND2;BRCA1	intergenic	Brain_Spinal_cord_cervical_c-1	ENSG00000198496	NBR2	lncRNA	NO	87.405	120	-0.471319	0.242645	1.09799e-08	0.00573749	2.30421e-05
chr6_31307643_31307695	GGA	LINC02571;HLA-B	intergenic	Breast_Mammary_Tissue	ENSG00000204536	CCHCR1	Protein coding	NO	149.431	377	-0.091438	0.0835113	1.09839e-08	0.00710265	4.8219e-06
chr17_63864419_63864453	TTAT	TCAM1P	downstream	Testis	ENSG00000087191	PSMC5	Protein coding	NO	33.097	296	0.075171	0.105302	1.09877e-08	0.00927164	4.07366e-06
chr6_89018194_89018230	CA	RNGTT;PNRC1	intergenic	Artery_Tibial	ENSG00000111880	RNGTT	Protein coding	NO	54.594	532	0.068063	0.0598132	1.09887e-08	0.00642393	2.13917e-06
chr11_120120344_120120392	AC	TRIM29	intronic	Adipose_Subcutaneous	ENSG00000184232	OAF	Protein coding	NO	90.664	530	-0.055578	0.0600313	1.09942e-08	0.00681734	2.41664e-06
chr22_37712957_37713003	AAAT	TRIOBP	intronic	Artery_Tibial	ENSG00000100106	TRIOBP	Protein coding	YES	15.359	524	0.097982	0.0607002	1.09953e-08	0.00642779	2.13974e-06
chr16_75306877_75306901	CA	CFDP1	intronic	Heart_Atrial_Appendage	ENSG00000261783	.	lncRNA	NO	74.371	364	0.257271	0.0863755	1.09959e-08	0.00639063	4.22381e-06
chr1_16786806_16786831	TGTT	MST1L;MIR3675	intergenic	Whole_Blood	ENSG00000186715	MST1L	transcribed_unprocessed_pseudogene	NO	22.3385	616	-0.215817	0.0518379	1.09964e-08	0.00576847	2.1192e-06
chr7_1023624_1023678	AC	C7orf50	intronic	Testis	ENSG00000164850	GPER1	Protein coding	NO	58.557	296	0.052352	0.105297	1.09981e-08	0.00928043	4.07565e-06
chr9_37992880_37992898	AC	SHB	intronic	Testis	ENSG00000107338	SHB	Protein coding	YES	76.338	296	-0.176917	0.105294	1.10027e-08	0.00928433	4.07565e-06
chr10_68298757_68298794	AC	PBLD	intronic	Adipose_Subcutaneous	ENSG00000179774	ATOH7	Protein coding	NO	66.6625	530	-0.100575	0.0600277	1.10057e-08	0.00682447	2.41745e-06
chr1_159873827_159873908	CCTT	CFAP45	intronic	Brain_Nucleus_accumbens_basal_ganglia	ENSG00000272668	.	lncRNA	NO	18.9975	192	0.084232	0.158284	1.10074e-08	0.00580853	8.88154e-06
chr10_27193114_27193172	GT	ACBD5	intronic	Liver	ENSG00000120539	MASTL	Protein coding	NO	23.199	195	0.079398	0.156021	1.10083e-08	0.0052891	1.28689e-05
chr1_33218932_33218980	AC	TRIM62;ZNF362	intergenic	Muscle_Skeletal	ENSG00000278997	.	TEC	NO	75.726	655	0.052196	0.0488121	1.10136e-08	0.00588239	2.05606e-06
chr20_35741987_35742011	TGC	RBM39	UTR5	Testis	ENSG00000088340	FER1L4	transcribed_unitary_pseudogene	NO	134.437	296	0.28927	0.105287	1.10159e-08	0.00929545	4.07874e-06
chr2_188400923_188400965	TG	GULP1	intronic	Cells_Cultured_fibroblasts	ENSG00000144366	GULP1	Protein coding	YES	107.126	427	-0.067662	0.0740361	1.10179e-08	0.00609561	2.26098e-06
chr6_38171555_38171604	GT	BTBD9	UTR3	Adipose_Subcutaneous	ENSG00000183826	BTBD9	Protein coding	YES	424.409	529	-0.047767	0.0601338	1.10195e-08	0.00683305	2.41963e-06
chr22_38731010_38731050	TG	GTPBP1	UTR3	Testis	ENSG00000100226	GTPBP1	Protein coding	YES	0.417	296	-0.109254	0.105284	1.1021e-08	0.00929974	4.07883e-06
chr2_24084340_24084420	CAGGG	TP53I3	UTR5	Breast_Mammary_Tissue	ENSG00000219626	FAM228B	Protein coding	NO	5.475	377	-0.121879	0.0834942	1.10236e-08	0.00712834	4.83605e-06
chr19_45509517_45509544	CCA	VASP	intronic	Adrenal_Gland	ENSG00000213889	PPM1N	Protein coding	NO	9.5695	203	-0.30423	0.150274	1.10285e-08	0.00562106	9.50042e-06
chr22_21578962_21579002	TTAT	UBE2L3	intronic	Adipose_Subcutaneous	ENSG00000161180	CCDC116	Protein coding	NO	53.734	530	0.281827	0.0600194	1.10319e-08	0.00684073	2.4215e-06
chr22_41545583_41545603	TTTG	POLR3H	upstream	Adrenal_Gland	ENSG00000167077	MEI1	Protein coding	NO	153.91	203	0.46155	0.15027	1.10348e-08	0.00562425	9.50042e-06
chr22_29966726_29966772	GT	MTMR3	intronic	Esophagus_Gastroesophageal_Junction	ENSG00000279159	.	lncRNA	NO	61.487	322	-0.045034	0.0971406	1.10358e-08	0.0066713	4.55379e-06
chr17_46241046_46241094	AAAAT	KANSL1;ARL17B	intergenic	Nerve_Tibial	ENSG00000120071	KANSL1	Protein coding	NO	15.681	488	0.146351	0.0650367	1.1039e-08	0.00712426	2.01649e-06
chr2_113819599_113819635	AAAACA	SLC35F5;ACTR3-AS1	intergenic	Artery_Aorta	ENSG00000279267	.	TEC	NO	211.709	346	-0.242057	0.0906663	1.10467e-08	0.00662627	3.75214e-06
chr8_19408949_19408977	AC	CSGALNACT1	intronic	Brain_Anterior_cingulate_cortex_BA24	ENSG00000147408	CSGALNACT1	Protein coding	YES	86.228	141	-0.071346	0.209985	1.10488e-08	0.00570474	1.68282e-05
chr5_168548035_168548067	AC	PANK3	downstream	Brain_Cerebellar_Hemisphere	ENSG00000188573	FBLL1	Protein coding	NO	18.746	166	0.080675	0.180996	1.10494e-08	0.00591629	7.99498e-06
chr10_91609147_91609238	CT	HECTD2-AS1	ncRNA_intronic	Artery_Tibial	ENSG00000228701	TNKS2-DT	lncRNA	NO	181.101	532	0.084809	0.0597938	1.10507e-08	0.00646017	2.14838e-06
chr4_102688386_102688416	AC	MANBA	intronic	Breast_Mammary_Tissue	ENSG00000248971	KRT8P46	processed_pseudogene	NO	41.77	377	0.126361	0.0834819	1.10521e-08	0.00714675	4.84526e-06
chr17_46241046_46241094	AAAAT	KANSL1;ARL17B	intergenic	Colon_Transverse	ENSG00000238083	LRRC37A2	Protein coding	NO	270.438	328	0.150539	0.0954298	1.10532e-08	0.00703555	5.65104e-06
chr12_75480331_75480355	CA	GLIPR1	upstream	Small_Intestine_Terminal_Ileum	ENSG00000257497	GLIPR1-AS1	lncRNA	NO	9.477	172	0.142048	0.175182	1.10555e-08	0.00618091	1.7217e-05
chr19_43503280_43503316	TC	PHLDB3	intronic	Stomach	ENSG00000105755	ETHE1	Protein coding	NO	23.894	286	-0.049427	0.108769	1.10564e-08	0.00673285	8.16103e-06
chr15_43483233_43483271	AC	TP53BP1	intronic	Cells_Cultured_fibroblasts	ENSG00000168803	ADAL	Protein coding	NO	137.345	427	-0.11759	0.0740176	1.10662e-08	0.0061223	2.2692e-06
chr12_48267330_48267440	CCTT	OR10AD1;H1-7	intergenic	Breast_Mammary_Tissue	ENSG00000240399	.	transcribed_processed_pseudogene	NO	211.794	377	0.068371	0.0834757	1.10664e-08	0.00715602	4.84825e-06
chr10_80290285_80290313	TG	MAT1A	upstream	Skin_Sun_Exposed_Lower_leg	ENSG00000122378	PRXL2A	Protein coding	NO	117.53	557	0.116005	0.05717	1.10727e-08	0.00703435	2.08716e-06
chr4_7848078_7848128	GGAA	AFAP1	intronic	Whole_Blood	ENSG00000196526	AFAP1	Protein coding	YES	4.266	616	-0.0937	0.0518167	1.10742e-08	0.00580925	2.13318e-06
chr1_151696461_151696545	TTTC	SNX27	UTR3	Skin_Sun_Exposed_Lower_leg	ENSG00000213171	LINGO4	Protein coding	NO	108.916	556	0.064028	0.0572696	1.1075e-08	0.00703582	2.08716e-06
chr9_133356366_133356387	CCCCGCA	SURF1	intronic	Whole_Blood	ENSG00000160323	ADAMTS13	Protein coding	NO	57.9815	608	0.150706	0.0524823	1.10771e-08	0.00581077	2.13318e-06
chr21_44219783_44219846	GAG	LINC01678;ICOSLG	intergenic	Kidney_Cortex	ENSG00000160223	ICOSLG	Protein coding	NO	17.2865	70	0.112167	0.383337	1.10779e-08	0.00579697	0.000289849
chr3_160425022_160425052	TG	TRIM59-IFT80	ncRNA_intronic	Esophagus_Muscularis	ENSG00000113810	SMC4	Protein coding	NO	3.759	417	-0.046396	0.0757289	1.10788e-08	0.00664912	2.81504e-06
chr1_23425176_23425224	GT	TCEA3	upstream	Cells_Cultured_fibroblasts	ENSG00000088280	ASAP3	Protein coding	NO	8.332	427	-0.031434	0.0740107	1.10841e-08	0.00613219	2.27202e-06
chr12_101365072_101365110	TG	UTP20	intronic	Esophagus_Muscularis	ENSG00000120805	ARL1	Protein coding	NO	36.395	417	-0.027305	0.0757269	1.10841e-08	0.00665228	2.81518e-06
chr5_151738987_151739013	GT	CLMAT3;ATOX1	intergenic	Skin_Not_Sun_Exposed_Suprapubic	ENSG00000213433	RPLP1P6	transcribed_processed_pseudogene	NO	27.239	508	0.245137	0.062531	1.10845e-08	0.00706272	2.47728e-06
chr12_6925117_6925141	GT	ATN1	intronic	Ovary	ENSG00000010626	LRRC23	Protein coding	NO	12.027	147	0.106164	0.202181	1.1085e-08	0.00595263	2.06689e-05
chr3_50052986_50053036	GT	RBM6	intronic	Adipose_Visceral_Omentum	ENSG00000173540	GMPPB	Protein coding	NO	329.038	459	-0.070706	0.0690055	1.10861e-08	0.00688071	3.37786e-06
chr3_38987278_38987342	CT	SCN11A	intronic	Thyroid	ENSG00000168026	TTC21A	Protein coding	NO	120.37	534	-0.042308	0.0595636	1.10894e-08	0.00722134	1.90185e-06
chr17_32948020_32948088	CCTT	TMEM98;SPACA3	intergenic	Testis	ENSG00000006042	TMEM98	Protein coding	NO	16.667	296	-0.019199	0.105246	1.10924e-08	0.00935997	4.10345e-06
chr17_75062699_75062743	AC	KCTD2	intronic	Nerve_Tibial	ENSG00000109089	CDR2L	Protein coding	NO	75.089	488	0.028716	0.0650156	1.11014e-08	0.00716453	2.02731e-06
chr19_10960668_10960693	CCG	SMARCA4	upstream	Skin_Sun_Exposed_Lower_leg	ENSG00000130733	YIPF2	Protein coding	NO	31.9995	557	-0.079878	0.0571612	1.11024e-08	0.0070532	2.09169e-06
chr10_110003302_110003326	GT	ADD3-AS1	ncRNA_intronic	Esophagus_Muscularis	ENSG00000148700	ADD3	Protein coding	NO	2.49	417	0.023559	0.0757195	1.1103e-08	0.00666361	2.81873e-06
chr3_122009324_122009364	AC	ILDR1	intronic	Muscle_Skeletal	ENSG00000173226	IQCB1	Protein coding	NO	174.265	655	-0.051995	0.0487891	1.11033e-08	0.0059303	2.07208e-06
chr6_85539935_85539980	TTTTA	SNX14	intronic	Brain_Caudate_basal_ganglia	ENSG00000220563	PKMP3	transcribed_processed_pseudogene	NO	120.648	180	0.107247	0.167949	1.11079e-08	0.00582785	9.55386e-06
chr15_82209316_82209352	AC	EFL1	intronic	Thyroid	ENSG00000276710	CSPG4P10	transcribed_unprocessed_pseudogene	NO	250.138	534	-0.057204	0.0595579	1.1108e-08	0.00723342	1.90454e-06
chr15_78536298_78536330	AC	HYKK	UTR3	Brain_Cerebellar_Hemisphere	ENSG00000169684	CHRNA5	Protein coding	NO	29.206	166	-0.229057	0.180944	1.1109e-08	0.00594821	8.02727e-06
chr19_43979422_43979444	AT	ZNF221;ZNF155	intergenic	Prostate	ENSG00000178386	ZNF223	Protein coding	NO	71.934	196	0.308033	0.155203	1.11094e-08	0.00732516	1.4448e-05
chr12_4624809_4624825	GT	AKAP3	intronic	Heart_Atrial_Appendage	ENSG00000111254	AKAP3	Protein coding	YES	20.34	364	-0.048138	0.0863249	1.11098e-08	0.00645683	4.26475e-06
chr8_109607808_109607854	CA	SYBU	intronic	Thyroid	ENSG00000205038	PKHD1L1	Protein coding	NO	85.008	534	-0.08663	0.0595562	1.11132e-08	0.00723686	1.90494e-06
chr5_32233455_32233498	AC	MTMR12	intronic	Skin_Sun_Exposed_Lower_leg	ENSG00000150712	MTMR12	Protein coding	YES	0.4165	557	-0.058979	0.0571576	1.11144e-08	0.00706083	2.09334e-06
chr17_46737572_46737604	GT	NSF	intronic	Cells_EBV-transformed_lymphocytes	ENSG00000073969	NSF	Protein coding	YES	16.587	137	-0.317669	0.215434	1.11154e-08	0.00544384	2.58002e-05
chr7_23708269_23708301	TG	FAM221A;STK31	intergenic	Adipose_Subcutaneous	ENSG00000188732	FAM221A	Protein coding	NO	7.492	530	0.062357	0.0599931	1.11162e-08	0.006893	2.43828e-06
chr3_98786955_98786985	GT	ST3GAL6	intronic	Artery_Tibial	ENSG00000057019	DCBLD2	Protein coding	NO	15.001	532	0.033517	0.0597698	1.11279e-08	0.00650533	2.16268e-06
chr1_34853985_34854006	AAC	SMIM12	UTR3	Thyroid	ENSG00000163866	SMIM12	Protein coding	YES	5.0495	534	-0.047197	0.0595512	1.11294e-08	0.00724738	1.90682e-06
chr2_10043174_10043274	CCCCCGCCG	LOC101929882	ncRNA_intronic	Nerve_Tibial	ENSG00000260077	.	lncRNA	NO	2.561	149	0.20642	0.199674	1.11299e-08	0.00718294	2.03195e-06
chr1_168700890_168700928	GT	DPT	intronic	Thyroid	ENSG00000143153	ATP1B1	Protein coding	NO	404.788	534	-0.069344	0.059551	1.113e-08	0.00724781	1.90682e-06
chr2_54673059_54673091	GT	SPTBN1;EML6	intergenic	Artery_Coronary	ENSG00000214595	EML6	Protein coding	NO	50.424	195	-0.258755	0.155925	1.11323e-08	0.00582224	1.29961e-05
chr20_34151804_34151856	TTCC	EIF2S2;ASIP	intergenic	Skin_Sun_Exposed_Lower_leg	ENSG00000276073	.	.	NO	.	557	-0.111207	0.0571506	1.11378e-08	0.00707573	2.09651e-06
chr12_48267330_48267440	CCTT	OR10AD1;H1-7	intergenic	Heart_Atrial_Appendage	ENSG00000240399	.	transcribed_processed_pseudogene	NO	211.794	364	0.069037	0.0863106	1.11423e-08	0.00647569	4.27438e-06
chr10_73212845_73212859	TC	FAM149B1	intronic	Thyroid	ENSG00000236756	DNAJC9-AS1	lncRNA	NO	34.508	534	-0.065845	0.0595467	1.11439e-08	0.00725685	1.90869e-06
chr15_44725199_44725263	TATC	B2M;LOC100419583	intergenic	Adipose_Subcutaneous	ENSG00000185880	TRIM69	Protein coding	NO	3.757	529	0.059042	0.0600946	1.11449e-08	0.00691079	2.44198e-06
chr20_45742354_45742398	TG	SPINT4;WFDC3	intergenic	Esophagus_Gastroesophageal_Junction	ENSG00000124116	WFDC3	Protein coding	NO	37.517	322	0.090091	0.0970785	1.11613e-08	0.00674714	4.59928e-06
chr22_35175273_35175303	CA	LINC01399	ncRNA_intronic	Muscle_Skeletal	ENSG00000100284	TOM1	Protein coding	NO	123.987	655	0.05518	0.0487739	1.11631e-08	0.00596224	2.08225e-06
chr16_67503586_67503634	GAAG	AGRP;LOC100505942	intergenic	Muscle_Skeletal	ENSG00000159761	C16orf86	Protein coding	NO	163.204	655	0.103607	0.0487733	1.11656e-08	0.00596358	2.08225e-06
chr11_833053_833115	CGAGGGGGGCGAGGGGCG	CD151	intronic	Prostate	ENSG00000177697	CD151	Protein coding	YES	0.075	70	0.342744	0.383195	1.11665e-08	0.00736279	1.44937e-05
chr11_74943524_74943589	GT	XRRA1	intronic	Adrenal_Gland	ENSG00000242999	RN7SL239P	misc_RNA	NO	97.6465	203	0.065824	0.150171	1.11675e-08	0.00569188	9.59845e-06
chr15_82665376_82665434	AC	CPEB1-AS1	ncRNA_intronic	Artery_Aorta	ENSG00000103723	AP3B2	Protein coding	NO	0.459	346	-0.043281	0.090609	1.11706e-08	0.00670058	3.79206e-06
chr15_40322227_40322269	GT	PLCB2;INAFM2	intergenic	Spleen	ENSG00000128944	KNSTRN	Protein coding	NO	60.473	205	-0.113853	0.148802	1.1171e-08	0.00711601	9.38787e-06
chr5_14019952_14020000	CA	DNAH5;TRIO	intergenic	Adipose_Subcutaneous	ENSG00000039139	DNAH5	Protein coding	NO	8.158	530	-0.115843	0.059976	1.1171e-08	0.00692699	2.44683e-06
chr1_39117533_39117567	GT	MACF1	intronic	Pituitary	ENSG00000226438	.	lncRNA	NO	140.099	230	-0.100031	0.133596	1.11744e-08	0.00743231	7.0784e-06
chr1_42551742_42551774	GT	CCDC30	intronic	Brain_Anterior_cingulate_cortex_BA24	ENSG00000164008	C1orf50	Protein coding	NO	215.487	141	-0.297202	0.209855	1.11791e-08	0.00577202	1.69765e-05
chr6_29677768_29677796	AC	ZFP57	intronic	Heart_Left_Ventricle	ENSG00000281831	HCP5B	lncRNA	NO	196.001	350	0.080821	0.08961	1.11798e-08	0.00602121	5.001e-06
chr20_454650_454685	ATT	TBC1D20	intronic	Brain_Cerebellar_Hemisphere	ENSG00000125875	TBC1D20	Protein coding	YES	3.2895	164	-0.196183	0.182902	1.11806e-08	0.00598654	8.05725e-06
chr16_20678011_20678043	AAAT	ACSM1	intronic	Muscle_Skeletal	ENSG00000005187	ACSM3	Protein coding	NO	3.419	653	-0.122356	0.0489143	1.11858e-08	0.00597436	2.08529e-06
chr10_100314965_100315119	GGAAG	PKD2L1	intronic	Thyroid	ENSG00000095485	CWF19L1	Protein coding	NO	47.362	534	-0.015358	0.0595332	1.1188e-08	0.00728554	1.91573e-06
chr12_7178280_7178332	AC	CLSTN3;PEX5	intergenic	Brain_Hippocampus	ENSG00000139197	PEX5	Protein coding	NO	10.379	157	-0.111084	0.190336	1.11912e-08	0.00580893	1.78188e-05
chr8_142738011_142738033	TG	THEM6;SLURP1	intergenic	Artery_Tibial	ENSG00000253196	.	lncRNA	NO	25.013	532	0.225514	0.0597495	1.11934e-08	0.00654363	2.17469e-06
chr1_174577210_174577264	AC	RABGAP1L	intronic	Adipose_Subcutaneous	ENSG00000152061	RABGAP1L	Protein coding	YES	60.141	530	-0.046146	0.059968	1.1197e-08	0.00694313	2.45167e-06
chr1_148380054_148380090	TTG	RNVU1-1;MIR6077	intergenic	Thyroid	ENSG00000263956	NBPF11	Protein coding	NO	227.75	534	-0.201183	0.0595293	1.12007e-08	0.0072938	1.9174e-06
chr17_2042507_2042513	CT	DPH1;OVCA2	intronic	Spleen	ENSG00000108963	DPH1	Protein coding	NO	0.957	205	0.310718	0.148778	1.12038e-08	0.00713692	9.40305e-06
chr7_73855184_73855232	AC	METTL27;TMEM270	intergenic	Vagina	ENSG00000165171	METTL27	Protein coding	NO	12.692	121	0.217484	0.240615	1.12045e-08	0.00614687	4.12541e-05
chr6_31241314_31241350	TTCC	HCG27;HLA-C	intergenic	Pituitary	ENSG00000206344	HCG27	lncRNA	NO	39.319	230	0.108304	0.133576	1.12055e-08	0.007453	7.09134e-06
chr8_23415504_23415540	GT	LOXL2;ENTPD4	intergenic	Cells_Cultured_fibroblasts	ENSG00000253390	ENTPD4-DT	lncRNA	NO	43.079	427	0.104862	0.0739644	1.12057e-08	0.0061995	2.29526e-06
chr17_47100724_47100774	AC	RPRML;CDC27	intergenic	Ovary	ENSG00000262879	.	lncRNA	NO	0.426	147	-0.094336	0.202065	1.12058e-08	0.00601751	2.07932e-05
GLS	GCA	GLS	UTR5	Lung	ENSG00000228509	.	lncRNA	NO	37.162	466	0.070237	0.0679575	1.1206e-08	0.00732877	3.45208e-06
chr16_31117369_31117401	AAAT	KAT8	upstream	Brain_Putamen_basal_ganglia	ENSG00000178226	PRSS36	Protein coding	NO	23.349	163	0.128271	0.183907	1.12063e-08	0.00567461	1.239e-05
chr11_65664328_65664378	TGTAT	RELA;KAT5	intergenic	Thyroid	ENSG00000172922	RNASEH2C	Protein coding	NO	54.116	534	0.139335	0.0595267	1.12091e-08	0.00729929	1.91834e-06
chr7_73280396_73280448	TG	NCF1B;NSUN5	intergenic	Whole_Blood	ENSG00000277149	TYW1B	Protein coding	NO	452.222	616	-0.057341	0.0517794	1.12127e-08	0.00588193	2.15713e-06
chr2_113287445_113287483	GT	PAX8;CBWD2	intergenic	Brain_Cerebellum	ENSG00000189223	PAX8-AS1	lncRNA	NO	17.64	202	-0.107744	0.15083	1.12133e-08	0.00608736	5.33979e-06
chr2_242018040_242018119	GCAGGGGAGGGGCTGGGGAC	LINC01237	ncRNA_intronic	Brain_Spinal_cord_cervical_c-1	ENSG00000261186	LINC01238	lncRNA	NO	70.3775	120	-0.405754	0.242379	1.12154e-08	0.0058606	2.3349e-05
chr7_95417690_95417726	AC	PON2	intronic	Colon_Transverse	ENSG00000005981	ASB4	Protein coding	NO	60.736	328	0.079628	0.0953504	1.12169e-08	0.00713976	5.73014e-06
chr17_3609322_3609350	GA	TRPV1;SHPK	UTR5;UTR3	Brain_Substantia_nigra	ENSG00000197417	SHPK	Protein coding	NO	26.914	105	0.159969	0.272526	1.12186e-08	0.00571882	4.7263e-05
chr4_75966267_75966313	AC	SDAD1	intronic	Muscle_Skeletal	ENSG00000138744	NAAA	Protein coding	NO	25.277	655	-0.118937	0.0487593	1.12207e-08	0.00599302	2.09107e-06
chr8_60459800_60459868	CTTC	LINC01301;RAB2A	intergenic	Muscle_Skeletal	ENSG00000104388	RAB2A	Protein coding	NO	57.102	655	0.046115	0.0487583	1.12247e-08	0.00599513	2.09108e-06
chr7_90250187_90250235	GA	CFAP69	intronic	Thyroid	ENSG00000157214	STEAP2	Protein coding	NO	34.937	534	-0.032441	0.0595199	1.12311e-08	0.00731362	1.9216e-06
chr3_40451411_40451447	CA	ENTPD3-AS1	ncRNA_intronic	Esophagus_Gastroesophageal_Junction	ENSG00000223797	ENTPD3-AS1	lncRNA	YES	1.745	322	-0.089634	0.0970385	1.12429e-08	0.00679649	4.62976e-06
chr10_124788710_124788728	TA	EEF1AKMT2	intronic	Breast_Mammary_Tissue	ENSG00000203791	EEF1AKMT2	Protein coding	YES	3.149	119	-0.036186	0.244148	1.12453e-08	0.00727173	4.92331e-06
chr9_113352480_113352502	AC	BSPRY	intronic	Esophagus_Muscularis	ENSG00000119431	HDHD3	Protein coding	NO	23.684	417	0.064191	0.0756628	1.12492e-08	0.00675139	2.8523e-06
chr15_75097199_75097254	TTTC	PPCDC;C15orf39	intergenic	Lung	ENSG00000178718	RPP25	Protein coding	NO	140.454	466	-0.025624	0.0679418	1.12512e-08	0.00735835	3.46438e-06
chr19_4392518_4392570	CA	SH3GL1	intronic	Adipose_Subcutaneous	ENSG00000167671	UBXN6	Protein coding	NO	54.076	530	-0.021889	0.0599512	1.12514e-08	0.00697687	2.46271e-06
chr12_42426172_42426228	CA	PPHLN1	intronic	Artery_Tibial	ENSG00000139168	ZCRB1	Protein coding	NO	99.943	532	-0.02217	0.0597315	1.12518e-08	0.00657777	2.1853e-06
chr1_220809491_220809525	AATTT	MTARC1	intronic	Adipose_Visceral_Omentum	ENSG00000238078	LINC01352	lncRNA	NO	19.747	459	-0.181098	0.0689461	1.12535e-08	0.00698463	3.4272e-06
chr7_141913769_141913883	TAAAA	PRSS37;OR9A4	intergenic	Heart_Atrial_Appendage	ENSG00000127364	TAS2R4	Protein coding	NO	137.152	358	-0.032189	0.0876515	1.12543e-08	0.00654081	4.31452e-06
chr10_93428566_93428610	AC	MYOF	intronic	Muscle_Skeletal	ENSG00000138119	MYOF	Protein coding	YES	48.601	655	-0.046421	0.0487506	1.12551e-08	0.00601139	2.09602e-06
chr17_18305486_18305509	CG	TOP3A	intronic	Nerve_Tibial	ENSG00000177302	TOP3A	Protein coding	YES	1.6615	488	-0.07476	0.0649641	1.12552e-08	0.00726381	2.05425e-06
chr12_118149518_118149540	TG	TAOK3	downstream	Brain_Hippocampus	ENSG00000089220	PEBP1	Protein coding	NO	10.512	157	-0.130086	0.190276	1.12576e-08	0.00584342	1.78698e-05
chr15_75106697_75106749	CTTT	PPCDC;C15orf39	intergenic	Liver	ENSG00000198794	SCAMP5	Protein coding	NO	89.07	195	0.240345	0.155827	1.12609e-08	0.00541048	1.31322e-05
chr17_48026119_48026139	AC	COPZ2	downstream	Lung	ENSG00000002919	SNX11	Protein coding	NO	77.228	466	-0.038879	0.0679378	1.12628e-08	0.0073659	3.4663e-06
chr2_113824117_113824250	ATCT	SLC35F5;ACTR3-AS1	intergenic	Esophagus_Gastroesophageal_Junction	ENSG00000240356	RPL23AP7	transcribed_processed_pseudogene	NO	197.094	322	-0.029256	0.0970287	1.12629e-08	0.00680859	4.63485e-06
chr19_54142433_54142451	AC	CNOT3	intronic	Whole_Blood	ENSG00000088038	CNOT3	Protein coding	YES	1.046	616	0.024227	0.0517655	1.12648e-08	0.00590922	2.16614e-06
chr15_99809217_99809255	GT	LOC400464	ncRNA_intronic	Prostate	ENSG00000182397	DNM1P46	transcribed_unprocessed_pseudogene	NO	8.057	199	0.08265	0.152907	1.12667e-08	0.00742889	1.45818e-05
chr17_18305486_18305509	CG	TOP3A	intronic	Esophagus_Gastroesophageal_Junction	ENSG00000091542	ALKBH5	Protein coding	NO	98.9365	322	0.082169	0.0970232	1.12741e-08	0.00681535	4.6363e-06
chr15_41300514_41300530	AT	OIP5-AS1	ncRNA_exonic	Prostate	ENSG00000247556	OIP5-AS1	lncRNA	YES	4.286	197	0.259573	0.154342	1.12786e-08	0.0074367	1.45818e-05
chr12_42451313_42451351	TG	PPHLN1;PRICKLE1	intergenic	Nerve_Tibial	ENSG00000139168	ZCRB1	Protein coding	NO	125.075	488	-0.047657	0.0649544	1.12844e-08	0.00728266	2.05899e-06
chr9_112381088_112381116	AC	HSDL2	intronic	Esophagus_Muscularis	ENSG00000119471	HSDL2	Protein coding	YES	0.98	417	0.058881	0.0756481	1.12875e-08	0.00677434	2.85995e-06
chr11_72183916_72183952	TG	FOLR3;FOLR1	intergenic	Esophagus_Muscularis	ENSG00000110203	FOLR3	Protein coding	NO	44.684	417	0.107379	0.0756475	1.12889e-08	0.00677521	2.85995e-06
chr2_113923318_113923350	TTTG	ACTR3	intronic	Lung	ENSG00000236397	DDX11L2	unprocessed_pseudogene	NO	322.073	466	-0.322625	0.0679286	1.12892e-08	0.0073832	3.47281e-06
chr7_149263265_149263305	GT	ZNF783	intronic	Lung	ENSG00000204946	ZNF783	Protein coding	YES	1.07	452	0.044032	0.069966	1.12963e-08	0.00738784	3.47336e-06
chr19_9446365_9446407	AC	ZNF266;ZNF560	intergenic	Brain_Cerebellum	ENSG00000270614	.	processed_pseudogene	NO	97.683	202	0.075322	0.150769	1.12964e-08	0.00613246	5.37463e-06
chr6_29726559_29726583	TG	HLA-F	intronic	Esophagus_Mucosa	ENSG00000176998	HCG4	unprocessed_pseudogene	NO	66.179	449	0.238353	0.0704189	1.1297e-08	0.0068348	2.82897e-06
chr19_57622958_57622996	AC	ZNF134	UTR3	Artery_Aorta	ENSG00000121417	ZNF211	Protein coding	NO	7.418	346	-0.114251	0.0905492	1.13012e-08	0.00677891	3.83206e-06
chr10_35416160_35416194	GT	CCNY	intronic	Esophagus_Muscularis	ENSG00000271335	CCNY-AS1	lncRNA	NO	79.776	417	0.122372	0.0756412	1.13054e-08	0.00678507	2.8629e-06
chr11_77588441_77588473	TTG	LOC646029;AQP11	intergenic	Skin_Sun_Exposed_Lower_leg	ENSG00000178301	AQP11	Protein coding	NO	0.934	557	0.238832	0.0571008	1.13072e-08	0.00718331	2.12713e-06
chr11_68998216_68998249	TG	MRGPRD;MRGPRF	intergenic	Artery_Aorta	ENSG00000132740	IGHMBP2	Protein coding	NO	60.4925	346	-0.048798	0.0905451	1.13101e-08	0.00678422	3.8329e-06
chr10_116668933_116668971	CA	C10orf82	intronic	Thyroid	ENSG00000165868	HSPA12A	Protein coding	NO	9.382	534	0.045971	0.0594946	1.13141e-08	0.00736764	1.93529e-06
chr22_22263578_22263606	GT	VPREB1;BMS1P20	intergenic	Brain_Nucleus_accumbens_basal_ganglia	ENSG00000211643	IGLV5-52	IG_V_gene	NO	55.135	192	0.122935	0.158047	1.13142e-08	0.00597044	9.11517e-06
chr10_45856460_45856500	AC	PARGP1;PARGP1-AGAP4	ncRNA_intronic	Whole_Blood	ENSG00000172661	WASHC2C	Protein coding	NO	70.11	615	-0.100565	0.0518341	1.13161e-08	0.00593616	2.17442e-06
chr7_107691108_107691142	AC	SLC26A4	intronic	Esophagus_Muscularis	ENSG00000241764	CBLL1-AS1	lncRNA	NO	52.47	417	0.092892	0.0756367	1.13172e-08	0.00679216	2.86468e-06
chr8_108457331_108457373	GT	EMC2	intronic	Skin_Not_Sun_Exposed_Suprapubic	ENSG00000104412	EMC2	Protein coding	YES	6.695	508	0.023686	0.062456	1.13174e-08	0.00721112	2.52844e-06
chr15_57318624_57318654	AAT	LINC01413	upstream	Lung	ENSG00000247982	LINC00926	lncRNA	NO	12.339	446	-0.08586	0.0708697	1.13199e-08	0.00740327	3.47898e-06
chr6_153090851_153090863	TA	RGS17	intronic	Minor_Salivary_Gland	ENSG00000091844	RGS17	Protein coding	YES	40.425	142	-0.389043	0.208381	1.1321e-08	0.00614824	2.32009e-05
chr2_105123677_105123727	CA	MRPS9-AS1;LINC01918	intergenic	Lung	ENSG00000135972	MRPS9	Protein coding	NO	31.604	466	0.043829	0.0679155	1.13272e-08	0.00740802	3.47958e-06
chr12_66155335_66155359	GA	TMBIM4	intronic	Artery_Coronary	ENSG00000239335	LLPH-DT	lncRNA	NO	24.596	194	-0.073323	0.15652	1.13316e-08	0.00592645	1.31699e-05
chr16_28527977_28528009	AC	IL27;NUPR1	intergenic	Esophagus_Muscularis	ENSG00000196502	SULT1A1	Protein coding	NO	80.927	417	0.127321	0.075631	1.13319e-08	0.00680099	2.8672e-06
chr8_8429598_8429628	AC	PRAG1;CLDN23	intergenic	Cells_Cultured_fibroblasts	ENSG00000253981	ALG1L13P	transcribed_unprocessed_pseudogene	NO	188.202	426	0.07473	0.0740846	1.13327e-08	0.00626973	2.31955e-06
chr19_43901551_43901583	CA	LOC100505715	ncRNA_exonic	Ovary	ENSG00000176222	ZNF404	Protein coding	NO	0.182	147	0.046956	0.201941	1.13354e-08	0.00608712	2.0918e-05
chr1_88892769_88892801	GT	GTF2B;KYAT3	intergenic	Breast_Mammary_Tissue	ENSG00000137944	KYAT3	Protein coding	NO	95.57	377	0.076934	0.0833601	1.13388e-08	0.00733214	4.95428e-06
chr12_132198427_132198458	GGGGCT	GALNT9	intronic	Breast_Mammary_Tissue	ENSG00000256576	LINC02361	lncRNA	NO	8.7145	377	0.118277	0.08336	1.13391e-08	0.00733233	4.95428e-06
chr1_15544151_15544185	AC	DNAJC16	intronic	Artery_Tibial	ENSG00000237938	.	lncRNA	NO	188.284	532	0.02807	0.0597041	1.13417e-08	0.0066303	2.20203e-06
chr7_64890189_64890222	GT	ZNF273	intronic	Heart_Left_Ventricle	ENSG00000189316	.	lncRNA	NO	0.1055	350	-0.074072	0.0895361	1.13432e-08	0.00610919	5.06567e-06
chr13_52740488_52740516	CA	CNMD	upstream	Muscle_Skeletal	ENSG00000139675	HNRNPA1L2	Protein coding	NO	98.071	655	0.079766	0.0487282	1.13445e-08	0.00605917	2.11194e-06
chr11_120122131_120122163	GT	TRIM29	intronic	Adipose_Visceral_Omentum	ENSG00000184232	OAF	Protein coding	NO	88.885	459	0.080613	0.0689129	1.13481e-08	0.00704334	3.45262e-06
chr10_117367409_117367433	AAAC	PDZD8	intronic	Brain_Cerebellar_Hemisphere	ENSG00000277879	.	lncRNA	NO	98.753	166	0.421002	0.180732	1.13532e-08	0.00607899	8.17069e-06
chr7_144031902_144031940	TG	OR6B1;OR2A5	intergenic	Artery_Tibial	ENSG00000213214	ARHGEF35	Protein coding	NO	163.912	532	0.107	0.0597005	1.13535e-08	0.00663719	2.20358e-06
chr4_56955436_56955472	AC	REST;NOA1	intergenic	Adipose_Subcutaneous	ENSG00000269949	.	lncRNA	NO	5.919	530	-0.05816	0.0599186	1.13578e-08	0.0070428	2.48511e-06
chr3_49202495_49202545	TG	IHO1	intronic	Brain_Hippocampus	ENSG00000145020	AMT	Protein coding	NO	215.622	157	-0.053438	0.190181	1.1363e-08	0.0058981	1.7982e-05
chr2_86077811_86077858	CA	POLR1A	splicing	Artery_Tibial	ENSG00000132313	MRPL35	Protein coding	NO	121.52	532	0.073994	0.0596976	1.13631e-08	0.00664284	2.20473e-06
chr4_1767750_1767793	CCCCG	TACC3;FGFR3	intergenic	Adipose_Subcutaneous	ENSG00000068078	FGFR3	Protein coding	NO	25.5215	515	-0.090921	0.0616151	1.13643e-08	0.00704687	2.48567e-06
chr9_136919042_136919075	TATT	TRAF2	intronic	Muscle_Skeletal	ENSG00000054148	PHPT1	Protein coding	NO	69.2795	649	-0.046817	0.049164	1.13649e-08	0.00607006	2.115e-06
chr12_48186540_48186570	GT	CCDC184	downstream	Thyroid	ENSG00000240399	.	transcribed_processed_pseudogene	NO	130.964	534	0.098651	0.0594782	1.13682e-08	0.00740291	1.94404e-06
chr16_71565701_71565725	CA	TAT-AS1	ncRNA_intronic	Skin_Not_Sun_Exposed_Suprapubic	ENSG00000261701	HPR	Protein coding	NO	497.435	508	0.144415	0.0624396	1.13691e-08	0.00724407	2.53911e-06
chr6_31052817_31052903	AAAG	HCG22	upstream	Artery_Tibial	ENSG00000204516	MICB	Protein coding	NO	442.021	532	-0.043147	0.0596951	1.13713e-08	0.00664763	2.20558e-06
chr16_89885977_89886060	GCCCTTCTCTGCGGCT	TCF25	intronic	Pituitary	ENSG00000261373	VPS9D1-AS1	lncRNA	NO	169.49	230	0.312759	0.133466	1.13726e-08	0.0075641	7.19021e-06
chr17_43317155_43317181	TTC	RNU2-1;LINC00910	intergenic	Adipose_Subcutaneous	ENSG00000188554	NBR1	Protein coding	NO	127.254	529	-0.00395	0.0600244	1.13726e-08	0.007052	2.4866e-06
chr7_64971305_64971343	AATA	ERV3-1-ZNF117;ZNF117	downstream	Vagina	ENSG00000164669	INTS4P1	transcribed_unprocessed_pseudogene	NO	169.917	121	0.407442	0.24043	1.13727e-08	0.00623912	4.15941e-05
chr3_49673801_49673837	CTCACG	APEH	upstream	Skin_Not_Sun_Exposed_Suprapubic	ENSG00000145020	AMT	Protein coding	NO	251.134	508	0.134631	0.0624378	1.13747e-08	0.00724763	2.53946e-06
chr9_124611750_124611802	GA	NR6A1	intronic	Skin_Sun_Exposed_Lower_leg	ENSG00000224020	MIR181A2HG	lncRNA	NO	46.636	557	-0.033861	0.0570793	1.13807e-08	0.00723002	2.14032e-06
chr8_144117599_144117629	TGTTT	WDR97	UTR3	Brain_Spinal_cord_cervical_c-1	ENSG00000179698	WDR97	Protein coding	YES	5.145	120	-0.447705	0.242189	1.13871e-08	0.00595028	2.36122e-05
chr6_135524360_135524400	AT	LINC00271	ncRNA_intronic	Esophagus_Mucosa	ENSG00000135541	AHI1	Protein coding	NO	25.946	127	-0.090454	0.230273	1.13965e-08	0.00689499	2.85271e-06
chr3_12147189_12147203	TG	SYN2	intronic	Esophagus_Gastroesophageal_Junction	ENSG00000157152	SYN2	Protein coding	YES	1.361	322	-0.154082	0.0969618	1.14008e-08	0.00689196	4.68244e-06
chr2_218357259_218357289	TC	CATIP-AS2	ncRNA_intronic	Esophagus_Gastroesophageal_Junction	ENSG00000261338	.	lncRNA	NO	101.955	322	-0.087181	0.0969614	1.14018e-08	0.00689255	4.68244e-06
chr22_41747049_41747067	ATA	MEI1	intronic	Brain_Anterior_cingulate_cortex_BA24	ENSG00000172346	CSDC2	Protein coding	NO	175.041	140	-0.410279	0.210986	1.14027e-08	0.0058875	1.72654e-05
chr16_24777029_24777150	AGCCAC	TNRC6A	exonic	Colon_Transverse	ENSG00000158865	SLC5A11	Protein coding	NO	68.7515	328	-0.304906	0.0952614	1.14033e-08	0.00725841	5.8207e-06
chr2_87537408_87537432	TG	CYTOR;MIR4435-1	intergenic	Cells_Cultured_fibroblasts	ENSG00000222041	CYTOR	lncRNA	NO	18.807	425	0.176024	0.0742265	1.14042e-08	0.00630931	2.33333e-06
chr3_157177026_157177048	TC	CCNL1;VEPH1	intergenic	Brain_Cerebellar_Hemisphere	ENSG00000244515	KRT18P34	processed_pseudogene	NO	13.105	166	0.459831	0.180685	1.14077e-08	0.00610814	8.19651e-06
chr10_42673559_42673595	TG	LINC01518	ncRNA_exonic	Adipose_Subcutaneous	ENSG00000215146	.	transcribed_unprocessed_pseudogene	NO	320.566	530	-0.120391	0.0599034	1.14077e-08	0.00707375	2.49339e-06
chr3_42647267_42647301	GT	LOC101928323	ncRNA_intronic	Skin_Sun_Exposed_Lower_leg	ENSG00000114857	NKTR	Protein coding	NO	3.632	557	-0.019367	0.0570707	1.14105e-08	0.00724894	2.14529e-06
chr17_46041878_46041910	TG	KANSL1	intronic	Brain_Cerebellar_Hemisphere	ENSG00000185294	SPPL2C	Protein coding	NO	197.013	166	-0.135489	0.180675	1.14197e-08	0.00611459	8.19651e-06
chr21_44994478_44994519	TG	LINC00163	upstream	Esophagus_Mucosa	ENSG00000276529	.	lncRNA	NO	15.6665	449	0.101667	0.0703751	1.14198e-08	0.00690912	2.85737e-06
chr6_42578972_42578998	AC	UBR2	intronic	Testis	ENSG00000112619	PRPH2	Protein coding	NO	143.612	296	0.238699	0.105073	1.14224e-08	0.00963846	4.22184e-06
chr7_66494578_66494596	TA	GS1-124K5.4	ncRNA_intronic	Minor_Salivary_Gland	ENSG00000226824	.	lncRNA	NO	159.926	142	-0.40575	0.208279	1.14255e-08	0.00620503	2.33272e-05
chr3_160756752_160756790	GT	PPM1L	intronic	Nerve_Tibial	ENSG00000163590	PPM1L	Protein coding	YES	0.54	488	0.062863	0.0649067	1.14292e-08	0.00737613	2.08483e-06
chr4_48955084_48955139	AC	OCIAD2;CWH43	intergenic	Colon_Transverse	ENSG00000109180	OCIAD1	Protein coding	NO	99.1395	328	-0.054068	0.0952484	1.14307e-08	0.00727587	5.83002e-06
chr5_103007192_103007222	AC	PAM	intronic	Whole_Blood	ENSG00000145730	PAM	Protein coding	YES	0.2	616	0.078988	0.0517206	1.14344e-08	0.00599821	2.19609e-06
chr17_45922486_45922518	AC	MAPT	intronic	Adipose_Subcutaneous	ENSG00000120088	CRHR1	Protein coding	NO	89.364	530	-0.044861	0.0598951	1.14352e-08	0.00709082	2.49808e-06
chr7_141954706_141954750	AC	CLEC5A;TAS2R38	intergenic	Breast_Mammary_Tissue	ENSG00000127364	TAS2R4	Protein coding	NO	178.054	377	-0.106244	0.0833196	1.14357e-08	0.00739482	4.99312e-06
chr17_45922486_45922518	AC	MAPT	intronic	Adipose_Subcutaneous	ENSG00000261575	.	transcribed_unprocessed_pseudogene	NO	344.91	530	-0.045697	0.0598945	1.14372e-08	0.00709206	2.49808e-06
chr6_31241314_31241350	TTCC	HCG27;HLA-C	intergenic	Whole_Blood	ENSG00000206344	HCG27	lncRNA	NO	39.319	616	0.028725	0.0517191	1.14399e-08	0.00600112	2.19609e-06
chr12_6465466_6465492	GT	VAMP1	intronic	Prostate	ENSG00000139192	TAPBPL	Protein coding	NO	4.444	189	0.101807	0.160277	1.14401e-08	0.00754321	1.47617e-05
chr7_76486846_76486887	GCT	DTX2	intronic	Spleen	ENSG00000188372	ZP3	Protein coding	NO	46.9685	205	0.117385	0.148607	1.14412e-08	0.00728815	9.5645e-06
chr6_26440772_26440816	TG	BTN3A3	intronic	Adipose_Subcutaneous	ENSG00000181315	ZNF322	Protein coding	NO	210.702	530	-0.065371	0.0598932	1.14413e-08	0.00709459	2.49809e-06
chr2_6906141_6906195	AC	RSAD2;GRASLND	intergenic	Pituitary	ENSG00000271947	.	lncRNA	NO	0.133	230	-0.102603	0.133421	1.14427e-08	0.00761075	7.22082e-06
chr11_58628106_58628146	TG	ZFP91-CNTF;GLYAT	intergenic	Testis	ENSG00000242689	CNTF	Protein coding	NO	5.461	296	-0.109165	0.105062	1.14429e-08	0.00965577	4.22757e-06
chr3_49464586_49464638	AAAT	NICN1;DAG1	intergenic	Whole_Blood	ENSG00000145020	AMT	Protein coding	NO	41.927	608	0.090752	0.0523827	1.14457e-08	0.00600412	2.19609e-06
chr11_14906477_14906513	TG	CYP2R1;CALCA	intergenic	Esophagus_Mucosa	ENSG00000129083	COPB1	Protein coding	NO	406.468	449	-0.027615	0.0703655	1.1447e-08	0.0069256	2.863e-06
chr9_121198020_121198044	AC	RAB14	intronic	Artery_Aorta	ENSG00000226752	CUTALP	transcribed_unitary_pseudogene	NO	350.738	345	-0.334251	0.0907337	1.14499e-08	0.00686809	3.87809e-06
chr4_576232_576263	CCG	TMEM271	UTR5	Skin_Sun_Exposed_Lower_leg	ENSG00000283183	.	lncRNA	NO	0.2045	162	0.505194	0.184727	1.14569e-08	0.00727844	2.15338e-06
chr6_135524360_135524400	AT	LINC00271	ncRNA_intronic	Testis	ENSG00000135541	AHI1	Protein coding	NO	25.946	94	-0.06687	0.299504	1.14583e-08	0.00966874	4.22954e-06
chr1_87885548_87885580	CA	LINC01364;PKN2-AS1	intergenic	Adipose_Subcutaneous	ENSG00000279778	.	TEC	NO	77.192	530	0.153096	0.0598844	1.14706e-08	0.00711278	2.50362e-06
chr6_29677768_29677796	AC	ZFP57	intronic	Testis	ENSG00000228078	HLA-U	unprocessed_pseudogene	NO	256.319	296	0.09548	0.105046	1.14738e-08	0.00968187	4.23159e-06
chr11_112261450_112261482	GT	PLET1;LOC100132686	upstream;downstream	Pancreas	ENSG00000197580	BCO2	Protein coding	NO	45.357	275	0.07091	0.112667	1.14748e-08	0.00652558	6.34167e-06
chr1_243159763_243159801	TG	CEP170	intronic	Esophagus_Muscularis	ENSG00000054282	SDCCAG8	Protein coding	NO	96.252	417	0.034606	0.0755758	1.14774e-08	0.0068883	2.90156e-06
chr10_97218878_97218984	GT	ARHGAP19-SLIT1	ncRNA_intronic	Uterus	ENSG00000187122	SLIT1	Protein coding	NO	32.972	103	-0.05088	0.276795	1.14793e-08	0.00614421	4.82135e-05
chr15_84571274_84571316	GT	LINC00933	ncRNA_intronic	Artery_Tibial	ENSG00000259683	.	unprocessed_pseudogene	NO	181.566	532	0.070852	0.0596618	1.14814e-08	0.006712	2.2262e-06
chr2_113287445_113287483	GT	PAX8;CBWD2	intergenic	Pituitary	ENSG00000125618	PAX8	Protein coding	NO	8.543	230	-0.106577	0.133389	1.1492e-08	0.00764357	7.2447e-06
chr22_38689912_38689946	TG	JOSD1	intronic	Spleen	ENSG00000273076	.	lncRNA	NO	53.566	205	0.148219	0.148566	1.14976e-08	0.00732411	9.58739e-06
chr13_95942221_95942273	GT	UGGT2	intronic	Spleen	ENSG00000102595	UGGT2	Protein coding	YES	46.999	205	-0.06211	0.148566	1.14987e-08	0.00732477	9.58739e-06
chr17_50554885_50554929	TG	SPATA20	intronic	Pituitary	ENSG00000250286	.	lncRNA	NO	16.146	230	0.066984	0.133382	1.15023e-08	0.0076504	7.2447e-06
chr14_23937300_23937357	AC	DHRS2;DHRS4-AS1	intergenic	Colon_Sigmoid	ENSG00000187630	DHRS4L2	Protein coding	NO	32.5455	310	0.057905	0.100496	1.15062e-08	0.00705006	5.2691e-06
chr12_6846689_6846699	CA	CDCA3	UTR3	Skin_Sun_Exposed_Lower_leg	ENSG00000111676	ATN1	Protein coding	NO	77.769	557	-0.1162	0.0570428	1.15073e-08	0.00731043	2.16221e-06
chr3_134528569_134528593	GT	CEP63	intronic	Stomach	ENSG00000182923	CEP63	Protein coding	YES	3.463	286	0.072924	0.108524	1.15081e-08	0.0070079	8.47388e-06
chr11_74111919_74111969	AC	C2CD3	intronic	Testis	ENSG00000149380	P4HA3	Protein coding	NO	135.966	296	0.077286	0.105028	1.15089e-08	0.00971148	4.24268e-06
chr11_118314960_118315000	AC	CD3E	intronic	Thyroid	ENSG00000280032	.	TEC	NO	50.387	534	-0.09357	0.0594355	1.15102e-08	0.00749534	1.9678e-06
chr1_120471324_120471370	AC	PDE4DIPP2	ncRNA_intronic	Cells_Cultured_fibroblasts	ENSG00000265808	SEC22B	Protein coding	NO	294.827	427	-0.084485	0.0738492	1.15146e-08	0.00637038	2.3533e-06
chr7_66050626_66050650	CA	GUSB;ASL	intergenic	Skin_Sun_Exposed_Lower_leg	ENSG00000228409	CCT6P1	transcribed_unprocessed_pseudogene	NO	299.496	557	0.117457	0.0570399	1.15175e-08	0.00731692	2.16349e-06
chr12_81380962_81381002	TG	PPFIA2	intronic	Muscle_Skeletal	ENSG00000111058	ACSS3	Protein coding	NO	206.15	655	0.086032	0.0486836	1.15247e-08	0.00615539	2.14324e-06
chr9_97237763_97237796	TTTA	ANKRD18CP	ncRNA_intronic	Pituitary	ENSG00000197816	CCDC180	Protein coding	NO	69.5245	229	0.141636	0.133913	1.15282e-08	0.00766761	7.25413e-06
chr10_45892930_45892974	GT	PARGP1;PARGP1-AGAP4	ncRNA_intronic	Adrenal_Gland	ENSG00000188234	AGAP4	Protein coding	NO	39.077	201	0.08943	0.151298	1.15294e-08	0.00587634	9.87728e-06
chr1_200669892_200669921	GGAGC	DDX59-AS1	ncRNA_intronic	Uterus	ENSG00000260088	DDX59-AS1	lncRNA	YES	0.3995	109	0.268883	0.263415	1.15299e-08	0.00617133	4.82135e-05
chr4_102784029_102784055	GT	LOC102723704	ncRNA_intronic	Adrenal_Gland	ENSG00000230069	LRRC37A15P	processed_pseudogene	NO	53.321	203	-0.166259	0.149907	1.15306e-08	0.00587698	9.87728e-06
chr11_47245857_47245885	GT	ACP2	intronic	Adipose_Visceral_Omentum	ENSG00000134575	ACP2	Protein coding	YES	0.295	459	-0.045524	0.0688481	1.15349e-08	0.00715928	3.50601e-06
chr4_119435308_119435328	AC	LINC01061;GTF2IP12	intergenic	Small_Intestine_Terminal_Ileum	ENSG00000245958	SEPTIN7P14	transcribed_unprocessed_pseudogene	NO	22.65	168	-0.083128	0.178601	1.15371e-08	0.00645017	1.79172e-05
chr3_195562173_195562207	AC	PPP1R2;APOD	intergenic	Muscle_Skeletal	ENSG00000189058	APOD	Protein coding	NO	21.75	655	-0.043772	0.0486802	1.15385e-08	0.00616278	2.14507e-06
chr7_76486846_76486887	GCT	DTX2	intronic	Brain_Hypothalamus	ENSG00000188372	ZP3	Protein coding	NO	46.9685	160	0.119544	0.186766	1.15391e-08	0.00614272	1.83914e-05
chr17_50554885_50554929	TG	SPATA20	intronic	Testis	ENSG00000250286	.	lncRNA	NO	16.146	296	0.054414	0.105011	1.15411e-08	0.00973862	4.25082e-06
chr17_45922486_45922518	AC	MAPT	intronic	Esophagus_Muscularis	ENSG00000186868	MAPT	Protein coding	YES	27.828	417	0.033593	0.0755488	1.15489e-08	0.00693124	2.91719e-06
chr11_31553725_31553765	AC	ELP4	intronic	Testis	ENSG00000148950	IMMP1L	Protein coding	NO	44.1	296	0.107868	0.105007	1.15496e-08	0.00974582	4.2521e-06
chr2_238098563_238098660	GGACCGCCCACATG	UBE2F-SCLY	ncRNA_exonic	Brain_Cortex	ENSG00000132330	SCLY	Protein coding	NO	7.3935	199	0.088678	0.152699	1.15506e-08	0.00610882	8.06965e-06
chr3_44473453_44473491	CA	ZNF445	intronic	Lung	ENSG00000196653	ZNF502	Protein coding	NO	239.171	466	-0.039359	0.0678387	1.15519e-08	0.00755499	3.54694e-06
chr11_77589744_77589795	CGCCTCCC	AQP11	UTR5	Skin_Not_Sun_Exposed_Suprapubic	ENSG00000087884	AAMDC	Protein coding	NO	231.339	508	0.140954	0.0623811	1.1555e-08	0.00736248	2.5779e-06
chr6_27747832_27747860	TC	LINC01012;LOC100131289	intergenic	Pituitary	ENSG00000219392	ZNF602P	transcribed_unprocessed_pseudogene	NO	367.782	230	-0.051101	0.133347	1.15568e-08	0.00768664	7.26525e-06
chr10_38115066_38115116	GT	ZNF37A	intronic	Cells_Cultured_fibroblasts	ENSG00000075407	ZNF37A	Protein coding	YES	18.517	427	0.043602	0.0738331	1.15584e-08	0.0063946	2.36137e-06
chr12_118151278_118151319	CG	TAOK3	intronic	Brain_Cortex	ENSG00000275759	.	lncRNA	NO	276.983	199	0.126176	0.152688	1.15657e-08	0.0061168	8.06965e-06
chr19_21377512_21377534	CA	ZNF738	UTR3	Lung	ENSG00000268081	.	lncRNA	NO	191.728	466	0.351487	0.0678324	1.15707e-08	0.00756728	3.55104e-06
chr17_17040333_17040359	AT	LINC02090;MPRIP	intergenic	Heart_Atrial_Appendage	ENSG00000154803	FLCN	Protein coding	NO	178.757	88	0.07094	0.316626	1.15717e-08	0.00672526	4.43326e-06
chr15_84669343_84669379	CA	SEC11A	downstream	Esophagus_Mucosa	ENSG00000166716	ZNF592	Protein coding	NO	79.231	449	-0.079893	0.0703205	1.15749e-08	0.00700298	2.8926e-06
chr18_63878371_63878399	AACC	SERPINB7;SERPINB2	intergenic	Whole_Blood	ENSG00000166401	SERPINB8	Protein coding	NO	91.644	616	0.09955	0.0516838	1.15754e-08	0.00607217	2.22017e-06
chr3_48074676_48074726	TG	MAP4	intronic	Lung	ENSG00000229759	MRPS18AP1	processed_pseudogene	NO	182.237	466	-0.071195	0.0678298	1.15784e-08	0.00757234	3.55176e-06
chr17_12948723_12948751	AC	ARHGAP44	intronic	Esophagus_Muscularis	ENSG00000006744	ELAC2	Protein coding	NO	49.771	417	-0.029369	0.0755368	1.1581e-08	0.00695049	2.92406e-06
chr1_200674111_200674139	TGAA	DDX59-AS1	ncRNA_intronic	Brain_Spinal_cord_cervical_c-1	ENSG00000118197	DDX59	Protein coding	NO	4.218	120	-0.243519	0.241973	1.15855e-08	0.00605399	2.39288e-05
chr18_14843553_14843593	TG	ANKRD30B	intronic	Brain_Frontal_Cortex_BA9	ENSG00000180777	ANKRD30B	Protein coding	YES	6.424	165	0.079129	0.181535	1.15888e-08	0.00606461	1.26823e-05
chr7_65354519_65354551	CTCCT	INTS4P1;ZNF92	intergenic	Brain_Anterior_cingulate_cortex_BA24	ENSG00000234585	CCT6P3	transcribed_unprocessed_pseudogene	NO	289.536	139	0.036636	0.212173	1.15891e-08	0.00598373	1.74676e-05
chr1_110336308_110336330	AC	RBM15-AS1	ncRNA_intronic	Adipose_Subcutaneous	ENSG00000168679	SLC16A4	Protein coding	NO	42.864	530	-0.108111	0.0598477	1.15928e-08	0.00718854	2.52939e-06
chr19_54437000_54437024	TG	TTYH1	downstream	Cells_Cultured_fibroblasts	ENSG00000267838	.	lncRNA	NO	2.532	427	-0.121484	0.0738202	1.15934e-08	0.00641397	2.36765e-06
chr5_140589662_140589704	AC	SLC35A4;CD14	intergenic	Lung	ENSG00000283602	.	transcribed_unitary_pseudogene	NO	4.058	466	-0.161846	0.0678247	1.15935e-08	0.00758221	3.55471e-06
chr1_222079292_222079345	AC	LINC02474;HHIPL2	intergenic	Esophagus_Mucosa	ENSG00000232679	LINC01705	lncRNA	NO	14.5455	449	0.036727	0.0703136	1.15947e-08	0.00701492	2.89633e-06
chr12_29387176_29387222	TG	ERGIC2;OVCH1-AS1	intergenic	Artery_Tibial	ENSG00000275476	.	lncRNA	NO	109.317	532	-0.065948	0.0596269	1.15983e-08	0.00678032	2.24696e-06
chr3_49587887_49587927	TTTTC	BSN	intronic	Artery_Tibial	ENSG00000145020	AMT	Protein coding	NO	165.222	532	0.053027	0.0596263	1.16e-08	0.00678132	2.24696e-06
chr10_38115066_38115116	GT	ZNF37A	intronic	Brain_Hypothalamus	ENSG00000272983	.	lncRNA	NO	22.246	160	-0.086775	0.186711	1.16027e-08	0.00617655	1.84375e-05
chr22_21983173_21983201	TTAT	TOP3B	upstream	Brain_Anterior_cingulate_cortex_BA24	ENSG00000224086	PPM1F-AS1	lncRNA	NO	44.894	139	-0.303322	0.212158	1.16039e-08	0.00599139	1.74676e-05
chr7_76409297_76409388	AC	SSC4D;ZP3	intronic	Testis	ENSG00000185040	SPDYE16	Protein coding	NO	131.043	296	0.151243	0.104979	1.16047e-08	0.00979229	4.26865e-06
chr16_58830262_58830320	TC	GOT2;APOOP5	intergenic	Esophagus_Mucosa	ENSG00000125166	GOT2	Protein coding	NO	95.949	449	0.021045	0.07031	1.1605e-08	0.00702115	2.89771e-06
chr17_48026119_48026139	AC	COPZ2	downstream	Thyroid	ENSG00000108465	CDK5RAP3	Protein coding	NO	45.022	534	0.046809	0.0594067	1.16072e-08	0.0075585	1.98334e-06
chr1_120471324_120471370	AC	PDE4DIPP2	ncRNA_intronic	Brain_Frontal_Cortex_BA9	ENSG00000273136	NBPF26	Protein coding	NO	252.602	165	0.186691	0.181519	1.16083e-08	0.00607482	1.26823e-05
chr22_29867037_29867084	AAAAT	ASCC2;MTMR3	intergenic	Skin_Sun_Exposed_Lower_leg	ENSG00000100330	MTMR3	Protein coding	NO	16.1085	557	-0.067393	0.0570129	1.16119e-08	0.00737691	2.18011e-06
chr18_9566648_9566692	AC	PPP4R1	intronic	Esophagus_Mucosa	ENSG00000263627	PPP4R1-AS1	lncRNA	NO	48.594	449	0.108828	0.070307	1.16138e-08	0.00702648	2.89871e-06
chr16_16232072_16232096	GT	NOMO2;NOMO3	upstream	Lung	ENSG00000091262	ABCC6	Protein coding	NO	8.562	466	0.047649	0.0678175	1.16148e-08	0.00759612	3.55957e-06
chr11_17015877_17015907	CA	PLEKHA7;OR7E14P	intergenic	Nerve_Tibial	ENSG00000188211	NCR3LG1	Protein coding	NO	335.908	488	-0.066196	0.0648433	1.16242e-08	0.00750194	2.11919e-06
chr19_7957323_7957362	AG	TIMM44;ELAVL1	intergenic	Adipose_Visceral_Omentum	ENSG00000267939	.	lncRNA	NO	51.3865	459	-0.04	0.0688167	1.16267e-08	0.00721626	3.53046e-06
chr18_9566648_9566692	AC	PPP4R1	intronic	Whole_Blood	ENSG00000263627	PPP4R1-AS1	lncRNA	NO	48.594	616	0.067504	0.0516702	1.16279e-08	0.00609969	2.22942e-06
chr3_46068781_46068805	GT	XCR1	intronic	Adipose_Subcutaneous	ENSG00000163820	FYCO1	Protein coding	NO	72.969	530	0.13754	0.059836	1.16319e-08	0.00721279	2.53703e-06
chr9_97237763_97237796	TTTA	ANKRD18CP	ncRNA_intronic	Cells_Cultured_fibroblasts	ENSG00000203279	.	lncRNA	NO	0.8985	423	0.123232	0.0744814	1.1632e-08	0.00643533	2.37379e-06
chr3_126513135_126513169	GT	UROC1	intronic	Esophagus_Mucosa	ENSG00000180767	CHST13	Protein coding	NO	11.003	449	-0.192126	0.0702996	1.16349e-08	0.00703927	2.9016e-06
chr13_52455635_52455671	GCGGTG	CKAP2	intronic	Heart_Atrial_Appendage	ENSG00000139675	HNRNPA1L2	Protein coding	NO	186.778	363	0.129727	0.0863258	1.1636e-08	0.00676262	4.45495e-06
chr6_149704887_149704927	AC	LATS1	intronic	Nerve_Tibial	ENSG00000120253	NUP43	Protein coding	NO	41.621	488	0.05894	0.0648392	1.16369e-08	0.00751017	2.12092e-06
chr2_85408338_85408380	CA	CAPG	intronic	Skin_Sun_Exposed_Lower_leg	ENSG00000152291	TGOLN2	Protein coding	NO	80.108	557	0.039992	0.0570056	1.16374e-08	0.00739308	2.18343e-06
chr7_66494578_66494596	TA	GS1-124K5.4	ncRNA_intronic	Brain_Cortex	ENSG00000226824	.	lncRNA	NO	159.926	198	-0.333342	0.153351	1.16412e-08	0.00615675	8.11166e-06
chr6_31652320_31652360	AC	BAG6	UTR5	Testis	ENSG00000204528	PSORS1C3	lncRNA	NO	474.441	296	0.150105	0.10496	1.16415e-08	0.00982339	4.28034e-06
chr6_28261821_28261869	CA	NKAPL	downstream	Brain_Cerebellum	ENSG00000235109	ZSCAN31	Protein coding	NO	64.872	202	-0.166597	0.150518	1.16438e-08	0.00632104	5.53022e-06
chr16_27733564_27733603	AC	KATNIP	intronic	Esophagus_Mucosa	ENSG00000077235	GTF3C1	Protein coding	NO	183.671	449	0.059059	0.0702956	1.16466e-08	0.00704632	2.90331e-06
chr15_75353224_75353250	AC	NEIL1	intronic	Brain_Putamen_basal_ganglia	ENSG00000140400	MAN2C1	Protein coding	NO	2.413	163	-0.117364	0.183526	1.16469e-08	0.00589773	1.28491e-05
chr16_55830708_55830822	GAAG	CES1	intronic	Colon_Transverse	ENSG00000228695	CES1P1	transcribed_unprocessed_pseudogene	NO	70.123	328	0.07174	0.0951456	1.16503e-08	0.00741563	5.93583e-06
chr6_28736271_28736297	AC	LINC00533;LINC01623	intergenic	Nerve_Tibial	ENSG00000187987	ZSCAN23	Protein coding	NO	292.782	488	0.06915	0.0648346	1.16513e-08	0.00751946	2.12294e-06
chr16_55835677_55835717	AGGA	CES1;CES5A	intergenic	Cells_Cultured_fibroblasts	ENSG00000228695	CES1P1	transcribed_unprocessed_pseudogene	NO	75.055	427	-0.127533	0.0737987	1.16524e-08	0.00644664	2.37708e-06
chr2_61090718_61090750	TG	KIAA1841	intronic	Vagina	ENSG00000237651	C2orf74	Protein coding	NO	54.334	121	0.175307	0.240126	1.1653e-08	0.00639293	4.23373e-05
chr16_77200232_77200292	TA	MON1B	UTR3	Colon_Transverse	ENSG00000205078	SYCE1L	Protein coding	NO	0.854	105	-0.063959	0.271997	1.16569e-08	0.00741979	5.93583e-06
chr3_13427957_13427985	TAAA	NUP210;HDAC11-AS1	intergenic	Brain_Cerebellum	ENSG00000132182	NUP210	Protein coding	NO	7.649	202	0.094008	0.150508	1.16586e-08	0.00632908	5.53241e-06
chr15_78595367_78595371	TC	CHRNA3	UTR3	Brain_Spinal_cord_cervical_c-1	ENSG00000169684	CHRNA5	Protein coding	NO	5.007	120	-0.5562	0.241894	1.16586e-08	0.00609216	2.39849e-05
chr1_89064199_89064275	GT	GBP1	intronic	Cells_Cultured_fibroblasts	ENSG00000117226	GBP3	Protein coding	NO	41.343	427	-0.063832	0.0737963	1.16591e-08	0.00645034	2.37757e-06
chr15_75731881_75731905	CT	DNM1P35	ncRNA_intronic	Thyroid	ENSG00000140400	MAN2C1	Protein coding	NO	363.281	534	0.106965	0.0593902	1.16628e-08	0.00759476	1.99161e-06
chr6_149891484_149891504	TG	RAET1E-AS1	ncRNA_intronic	Thyroid	ENSG00000055211	GINM1	Protein coding	NO	312.571	534	-0.050639	0.0593896	1.16647e-08	0.007596	1.99161e-06
chr14_73838777_73838841	CA	LINC02274;PTGR2	intergenic	Skin_Sun_Exposed_Lower_leg	ENSG00000140043	PTGR2	Protein coding	NO	13.022	557	-0.041173	0.0569968	1.16686e-08	0.00741293	2.18864e-06
chr9_37816659_37816691	GT	DCAF10	intronic	Minor_Salivary_Gland	ENSG00000122696	SLC25A51	Protein coding	NO	87.435	142	0.097806	0.208044	1.1672e-08	0.00633885	2.3741e-05
chr1_22051825_22051861	AAC	CDC42	upstream	Liver	ENSG00000218510	LINC00339	lncRNA	NO	26.29	195	0.181453	0.155521	1.16721e-08	0.00560805	1.35788e-05
chr14_101764003_101764029	TG	PPP2R5C	intronic	Skin_Sun_Exposed_Lower_leg	ENSG00000258512	LINC00239	lncRNA	NO	33.579	557	-0.100036	0.0569957	1.16722e-08	0.00741522	2.18867e-06
chr9_121553026_121553081	CCTCT	GGTA1;DAB2IP	intergenic	Nerve_Tibial	ENSG00000227355	.	lncRNA	NO	177.812	488	-0.118574	0.0648272	1.16744e-08	0.00753436	2.12655e-06
chr16_89565283_89565315	TGGGC	RPL13	UTR3	Cells_Cultured_fibroblasts	ENSG00000274627	.	.	NO	.	427	-0.105802	0.0737889	1.16794e-08	0.00646156	2.38083e-06
chr7_66494578_66494596	TA	GS1-124K5.4	ncRNA_intronic	Brain_Substantia_nigra	ENSG00000226824	.	lncRNA	NO	159.926	105	-0.421267	0.271967	1.16825e-08	0.00595529	4.8417e-05
chr16_3151829_3151893	AAAAT	CASP16P;OR1F1	intergenic	Whole_Blood	ENSG00000263072	ZNF213-AS1	lncRNA	NO	8.127	616	-0.077614	0.0516555	1.16849e-08	0.00612963	2.23955e-06
chr4_119415539_119415569	TATTT	LINC01061;GTF2IP12	intergenic	Adrenal_Gland	ENSG00000145384	FABP2	Protein coding	NO	93.416	202	-0.462257	0.150488	1.16861e-08	0.00595623	9.99367e-06
chr16_1830917_1830945	AC	FAHD1	intronic	Skin_Not_Sun_Exposed_Suprapubic	ENSG00000063854	HAGH	Protein coding	NO	3.774	508	-0.04158	0.0623404	1.16864e-08	0.0074462	2.6063e-06
chr19_27832732_27832828	ATTTT	LOC101927151	ncRNA_intronic	Stomach	ENSG00000261770	.	lncRNA	NO	71.931	284	0.086898	0.109156	1.16873e-08	0.00711708	8.57479e-06
chr6_30000957_30000981	AAGG	ZNRD1ASP	downstream	Muscle_Skeletal	ENSG00000237669	.	unprocessed_pseudogene	NO	6.147	655	-0.042282	0.0486438	1.16874e-08	0.00624231	2.17124e-06
chr15_30928506_30928540	TG	FAN1	intronic	Skin_Not_Sun_Exposed_Suprapubic	ENSG00000270015	.	.	NO	.	508	0.062016	0.0623389	1.16912e-08	0.00744929	2.60647e-06
chr11_4532224_4532275	ATTTGCTGTTCTGCAGC	OR52K1;OR52M1	intergenic	Esophagus_Mucosa	ENSG00000167333	TRIM68	Protein coding	NO	69.3155	449	-0.064364	0.0702799	1.16917e-08	0.00707359	2.91334e-06
chr16_89489210_89489268	AC	ANKRD11	intronic	Brain_Caudate_basal_ganglia	ENSG00000274627	.	.	NO	.	184	-0.203324	0.164104	1.17034e-08	0.00614029	1.00496e-05
chr6_135099716_135099768	GT	HBS1L;MYB	intergenic	Prostate	ENSG00000118514	ALDH8A1	Protein coding	NO	149.627	199	0.138303	0.152588	1.17042e-08	0.00771733	1.50143e-05
chr15_41145932_41146007	CG	INO80;EXD1	intergenic	Brain_Anterior_cingulate_cortex_BA24	ENSG00000137804	NUSAP1	Protein coding	NO	174.825	141	-0.119762	0.209342	1.17083e-08	0.00604525	1.75734e-05
chr15_40350842_40350882	CA	PHGR1	upstream	Artery_Tibial	ENSG00000128928	IVD	Protein coding	NO	54.623	532	-0.101761	0.0595918	1.17168e-08	0.0068496	2.26883e-06
chr1_64763917_64763955	AC	RAVER2	intronic	Thyroid	ENSG00000162437	RAVER2	Protein coding	YES	14.13	534	-0.070428	0.059374	1.1718e-08	0.00763071	2.00019e-06
chr4_119628970_119628994	GGC	LOC107986192	ncRNA_exonic	Minor_Salivary_Gland	ENSG00000245958	SEPTIN7P14	transcribed_unprocessed_pseudogene	NO	171.014	142	0.500149	0.208	1.17186e-08	0.00636418	2.37469e-05
chr9_14991461_14991546	CCTTGCCCCACCATCTTACA	FREM1;LOC389705	intergenic	Heart_Left_Ventricle	ENSG00000215237	.	unprocessed_pseudogene	NO	1.8085	350	-0.206299	0.0893701	1.17192e-08	0.00631171	5.22925e-06
chr2_73356748_73356808	AAAG	EGR4;ALMS1	intergenic	Brain_Cerebellum	ENSG00000144035	NAT8	Protein coding	NO	285.644	202	0.234117	0.150463	1.17218e-08	0.00636339	5.55754e-06
chr11_129900344_129900374	AAG	PRDM10	UTR3	Skin_Sun_Exposed_Lower_leg	ENSG00000151715	TMEM45B	Protein coding	NO	50.027	557	0.134531	0.0569812	1.17238e-08	0.00744802	2.1977e-06
chr4_86837290_86837346	AAGG	SLC10A6	intronic	Esophagus_Muscularis	ENSG00000251411	ARPC1AP4	processed_pseudogene	NO	77.499	417	-0.036041	0.0754824	1.17273e-08	0.00703828	2.9585e-06
chr17_15333722_15333776	TTTAT	TEKT3	intronic	Adipose_Visceral_Omentum	ENSG00000125409	TEKT3	Protein coding	YES	2.129	456	-0.090734	0.0692214	1.17276e-08	0.00727887	3.55761e-06
chr8_8429598_8429628	AC	PRAG1;CLDN23	intergenic	Skin_Sun_Exposed_Lower_leg	ENSG00000254153	LINC02950	lncRNA	NO	31.724	556	0.05503	0.05708	1.17278e-08	0.00745051	2.19779e-06
chr14_77358181_77358218	AC	TMED8	intronic	Brain_Cerebellar_Hemisphere	ENSG00000100577	GSTZ1	Protein coding	NO	29.7595	166	-0.148768	0.180414	1.17297e-08	0.00628055	8.4077e-06
chr2_46518490_46518524	AC	ATP6V1E2	intronic	Skin_Not_Sun_Exposed_Suprapubic	ENSG00000250565	ATP6V1E2	Protein coding	YES	1.45	508	-0.050445	0.0623267	1.17307e-08	0.00747443	2.61435e-06
chr10_47495650_47495689	GAG	FAM25C;BMS1P2-AGAP9	intergenic	Stomach	ENSG00000204172	AGAP9	Protein coding	NO	27.9685	286	0.389738	0.108406	1.17319e-08	0.0071442	8.59711e-06
chr19_36745179_36745197	TG	ZNF850	UTR3	Skin_Sun_Exposed_Lower_leg	ENSG00000189042	ZNF567	Protein coding	NO	32.706	557	-0.210706	0.0569767	1.17396e-08	0.007458	2.19935e-06
chr15_82665376_82665434	AC	CPEB1-AS1	ncRNA_intronic	Thyroid	ENSG00000182774	RPS17	Protein coding	NO	124.946	534	-0.012068	0.0593673	1.17409e-08	0.00764559	2.00304e-06
chr22_26581019_26581053	AC	TPST2	intronic	Heart_Atrial_Appendage	ENSG00000128294	TPST2	Protein coding	YES	9.089	364	-0.031287	0.0860531	1.17417e-08	0.00682409	4.49249e-06
chr2_218357259_218357289	TC	CATIP-AS2	ncRNA_intronic	Brain_Nucleus_accumbens_basal_ganglia	ENSG00000261338	.	lncRNA	NO	101.955	192	-0.089975	0.157723	1.17464e-08	0.00619851	9.44895e-06
chr21_43030260_43030292	GT	PKNOX1	UTR3	Colon_Sigmoid	ENSG00000160200	CBS	Protein coding	NO	28.665	310	0.13275	0.100379	1.17471e-08	0.00719763	5.37137e-06
chr7_65354519_65354551	CTCCT	INTS4P1;ZNF92	intergenic	Small_Intestine_Terminal_Ileum	ENSG00000234585	CCT6P3	transcribed_unprocessed_pseudogene	NO	289.536	171	0.029169	0.175548	1.17471e-08	0.00656755	1.81927e-05
chr22_41561045_41561081	AC	CSDC2	UTR5	Cells_EBV-transformed_lymphocytes	ENSG00000100417	PMM1	Protein coding	NO	19.626	137	-0.123257	0.214802	1.17531e-08	0.00575616	2.71517e-05
chr1_220881763_220881813	AC	HLX	intronic	Artery_Coronary	ENSG00000238078	LINC01352	lncRNA	NO	52.533	195	0.105322	0.155459	1.17581e-08	0.00614953	1.36353e-05
chr8_143637536_143637564	TATT	ZNF623	intronic	Artery_Tibial	ENSG00000255050	.	lncRNA	NO	64.06	532	-0.205735	0.0595793	1.17593e-08	0.00687442	2.2763e-06
chr2_86223735_86223761	TC	REEP1	intronic	Esophagus_Muscularis	ENSG00000132305	IMMT	Protein coding	NO	28.276	417	-0.145065	0.0754701	1.17605e-08	0.00705823	2.96564e-06
chr15_41516829_41516873	ATAG	RPAP1	downstream	Esophagus_Mucosa	ENSG00000137877	SPTBN5	Protein coding	NO	333.721	449	0.139769	0.0702558	1.17615e-08	0.00711583	2.92832e-06
chr1_9251436_9251472	TGT	H6PD	intronic	Artery_Aorta	ENSG00000049239	H6PD	Protein coding	YES	11.61	346	0.141141	0.0903428	1.17636e-08	0.00705629	3.98211e-06
chr8_58504938_58504966	CA	CYP7A1;SDCBP	intergenic	Thyroid	ENSG00000137575	SDCBP	Protein coding	NO	47.972	534	-0.094161	0.0593602	1.1765e-08	0.00766131	2.00663e-06
chr16_11966977_11967017	ATTT	TNFRSF17	intronic	Minor_Salivary_Gland	ENSG00000234719	NPIPB2	Protein coding	NO	9.637	142	-0.496098	0.207949	1.17725e-08	0.00639348	2.37676e-05
chr11_117174164_117174206	TG	PAFAH1B2	intronic	Liver	ENSG00000254851	.	unprocessed_pseudogene	NO	38.657	195	-0.140168	0.155448	1.17728e-08	0.00565642	1.36629e-05
chr7_144048076_144048110	AC	OR2A5	upstream	Pancreas	ENSG00000273234	OR2A13P	unprocessed_pseudogene	NO	93.916	275	-0.118669	0.112498	1.17845e-08	0.00670171	6.50651e-06
chr9_35906547_35906616	CCA	HRCT1	exonic	Artery_Aorta	ENSG00000159899	NPR2	Protein coding	NO	98.1805	346	0.014789	0.0903331	1.17857e-08	0.00706955	3.98734e-06
chr3_53094346_53094397	AC	RFT1	intronic	Ovary	ENSG00000163933	RFT1	Protein coding	YES	25.6495	147	0.214678	0.201517	1.17926e-08	0.00633263	2.16871e-05
chr1_17003585_17003631	CA	ATP13A2	intronic	Esophagus_Muscularis	ENSG00000058453	CROCC	Protein coding	NO	33.823	417	0.089517	0.0754582	1.1793e-08	0.00707774	2.97259e-06
chr2_159993453_159993477	AC	PLA2R1	intronic	Cells_Cultured_fibroblasts	ENSG00000054219	LY75	Protein coding	NO	88.709	426	0.082358	0.0739151	1.17939e-08	0.0065249	2.40243e-06
chr19_36998381_36998407	AC	ZNF568	downstream	Testis	ENSG00000226686	LINC01535	lncRNA	NO	253.473	296	0.11094	0.104883	1.17944e-08	0.00995238	4.33466e-06
chr3_99984060_99984076	TG	CMSS1;FILIP1L	intronic	Cells_Cultured_fibroblasts	ENSG00000184220	CMSS1	Protein coding	NO	130.862	427	-0.017009	0.0737469	1.17956e-08	0.00652583	2.40243e-06
chr15_50879663_50879705	GT	SPPL2A;AP4E1	intergenic	Cells_Cultured_fibroblasts	ENSG00000138600	SPPL2A	Protein coding	NO	113.736	427	0.119507	0.0737459	1.17984e-08	0.00652741	2.40243e-06
chr6_140846313_140846340	AAAC	MIR4465;NMBR	intergenic	Brain_Cerebellum	ENSG00000234147	.	lncRNA	NO	7.5525	202	-0.165872	0.150407	1.18021e-08	0.006407	5.59075e-06
chr17_54982594_54982626	TG	STXBP4	intronic	Adipose_Visceral_Omentum	ENSG00000166263	STXBP4	Protein coding	YES	13.815	459	0.099348	0.0687557	1.1807e-08	0.00732816	3.57995e-06
chr8_60636906_60636966	AAATA	RAB2A;CHD7	intergenic	Heart_Left_Ventricle	ENSG00000104388	RAB2A	Protein coding	NO	45.246	343	-0.031141	0.0910818	1.18079e-08	0.00635949	5.26448e-06
chr5_177109087_177109129	AC	FGFR4;NSD1	intergenic	Esophagus_Mucosa	ENSG00000213347	MXD3	Protein coding	NO	198.954	449	-0.056534	0.0702394	1.18093e-08	0.00714477	2.93902e-06
chr19_9565669_9565720	AAATA	ZNF121	UTR3	Artery_Tibial	ENSG00000174652	ZNF266	Protein coding	NO	130.121	519	-0.083515	0.0610167	1.18108e-08	0.00690455	2.28552e-06
chr2_113819599_113819635	AAAACA	SLC35F5;ACTR3-AS1	intergenic	Whole_Blood	ENSG00000146556	WASH2P	transcribed_unprocessed_pseudogene	NO	231.067	616	0.192334	0.0516224	1.18142e-08	0.00619746	2.2635e-06
chr14_88004845_88004873	TGAA	GPR65	upstream	Breast_Mammary_Tissue	ENSG00000054983	GALC	Protein coding	NO	11.194	377	-0.245136	0.0831631	1.18182e-08	0.00764218	5.15667e-06
chr3_123385294_123385310	AC	ADCY5	intronic	Muscle_Skeletal	ENSG00000173175	ADCY5	Protein coding	YES	18.981	655	-0.060846	0.0486118	1.18202e-08	0.00631322	2.19514e-06
chr6_73263039_73263084	GGC	KHDC1	UTR5	Brain_Cerebellar_Hemisphere	ENSG00000203908	KHDC3L	Protein coding	NO	99.5965	166	0.118309	0.180338	1.18223e-08	0.00633013	8.46273e-06
chr20_45814104_45814147	TC	UBE2C	intronic	Testis	ENSG00000124116	WFDC3	Protein coding	NO	22.1935	293	0.168047	0.105888	1.18298e-08	0.00998225	4.34389e-06
chr2_55077756_55077792	AC	RTN4	intronic	Thyroid	ENSG00000115310	RTN4	Protein coding	YES	26.946	534	0.061533	0.0593409	1.18312e-08	0.0077044	2.01739e-06
chr5_142143993_142144026	TAA	NDFIP1	intronic	Muscle_Skeletal	ENSG00000280047	.	TEC	NO	21.7575	651	-0.147534	0.0489015	1.18314e-08	0.00631921	2.19646e-06
chr16_20691751_20691805	TG	ACSM1	intronic	Esophagus_Mucosa	ENSG00000166743	ACSM1	Protein coding	YES	0.522	449	0.054661	0.0702304	1.18357e-08	0.00716071	2.94437e-06
chr2_222605161_222605193	TC	FARSB	intronic	Vagina	ENSG00000261428	.	.	NO	.	121	0.113834	0.23993	1.18378e-08	0.00649426	4.27254e-05
chr11_77589744_77589795	CGCCTCCC	AQP11	UTR5	Adipose_Subcutaneous	ENSG00000074201	CLNS1A	Protein coding	NO	23.2715	530	-0.150238	0.059775	1.18386e-08	0.00734094	2.5812e-06
chr20_63730922_63730971	TC	ZGPAT	intronic	Thyroid	ENSG00000125520	SLC2A4RG	Protein coding	NO	8.8295	534	-0.0231	0.0593387	1.18388e-08	0.00770934	2.01815e-06
chr12_132639946_132639998	AAAAC	POLE	intronic	Brain_Anterior_cingulate_cortex_BA24	ENSG00000177084	POLE	Protein coding	YES	2.286	141	0.413047	0.209218	1.18401e-08	0.00611331	1.77198e-05
chr15_67405390_67405429	TCA	IQCH-AS1	ncRNA_exonic	Lung	ENSG00000137764	MAP2K5	Protein coding	NO	137.293	466	-0.123189	0.0677424	1.18403e-08	0.00774359	3.62529e-06
chr2_187448596_187448636	GT	CALCRL	upstream	Cells_Cultured_fibroblasts	ENSG00000003436	TFPI	Protein coding	NO	48.36	427	-0.040004	0.0737301	1.18424e-08	0.00655173	2.4105e-06
chr16_4687578_4687608	AC	MGRN1	UTR3	Heart_Atrial_Appendage	ENSG00000168101	NUDT16L1	Protein coding	NO	5.969	364	-0.034197	0.0860109	1.18431e-08	0.00688299	4.52829e-06
chr1_20651801_20651838	TTTA	PINK1-AS	ncRNA_exonic	Breast_Mammary_Tissue	ENSG00000158825	CDA	Protein coding	NO	62.7225	377	-0.100774	0.0831528	1.18436e-08	0.00765861	5.16427e-06
chr1_3450012_3450038	GT	PRDM16;ARHGEF16	intergenic	Testis	ENSG00000130762	ARHGEF16	Protein coding	NO	4.64	296	-0.106527	0.104857	1.18445e-08	0.00999464	4.34739e-06
chr13_19728439_19728485	AC	PSPC1	intronic	Muscle_Skeletal	ENSG00000275964	.	lncRNA	NO	135.376	654	0.027788	0.0486782	1.18467e-08	0.00632737	2.19853e-06
chr7_30526568_30526594	TG	GGCT;GARS1-DT	intergenic	Brain_Hippocampus	ENSG00000196295	GARS1-DT	lncRNA	NO	2.201	157	-0.327952	0.189749	1.18545e-08	0.00615322	1.86461e-05
chr7_118351452_118351502	GT	ANKRD7;LINC02476	intergenic	Brain_Cerebellum	ENSG00000128534	LSM8	Protein coding	NO	167.31	202	-0.273457	0.150367	1.18584e-08	0.00643758	5.61253e-06
chr12_9703375_9703411	TTAT	CLEC2D;CLECL1	intergenic	Muscle_Skeletal	ENSG00000069493	CLEC2D	Protein coding	NO	15.492	654	-0.099705	0.0486746	1.18617e-08	0.00633536	2.20054e-06
chr10_79636206_79636238	AG	LINC02679	ncRNA_intronic	Adipose_Visceral_Omentum	ENSG00000225484	NUTM2B-AS1	lncRNA	NO	130.102	459	-0.068455	0.0687356	1.18672e-08	0.00736552	3.59645e-06
chr2_105316463_105316486	CG	TGFBRAP1	intronic	Thyroid	ENSG00000235319	.	lncRNA	NO	7.7355	534	0.087807	0.05933	1.18688e-08	0.0077289	2.02221e-06
chr2_127186369_127186414	ATTTT	CYP27C1	UTR3	Skin_Sun_Exposed_Lower_leg	ENSG00000236682	MAP3K2-DT	lncRNA	NO	201.781	556	0.366483	0.0570402	1.18697e-08	0.00754065	2.22176e-06
chr17_46992198_46992219	AAAT	RPRML;CDC27	intergenic	Adipose_Subcutaneous	ENSG00000262879	.	lncRNA	NO	41.4375	529	-0.06585	0.059874	1.18764e-08	0.0073644	2.58854e-06
chr17_49696224_49696262	AC	SPOP;SLC35B1	intergenic	Prostate	ENSG00000204584	.	lncRNA	NO	149.667	199	-0.125413	0.152463	1.18797e-08	0.00783305	1.51803e-05
chr2_195617704_195617758	TTTTA	LINC01790;SLC39A10	intergenic	Adipose_Subcutaneous	ENSG00000196950	SLC39A10	Protein coding	NO	39.016	525	0.072171	0.0603168	1.18812e-08	0.0073674	2.58868e-06
chr7_141913769_141913883	TAAAA	PRSS37;OR9A4	intergenic	Pancreas	ENSG00000228775	WEE2-AS1	lncRNA	NO	175.48	272	-0.037873	0.113623	1.18829e-08	0.00675766	6.55447e-06
chr7_135133067_135133099	CA	AGBL3;CYREN	intronic	Nerve_Tibial	ENSG00000272941	.	lncRNA	NO	35.32	488	-0.095115	0.0647609	1.1883e-08	0.00766895	2.16332e-06
chr5_9546224_9546293	GCCCC	SNHG18	ncRNA_exonic	Esophagus_Muscularis	ENSG00000250786	SNHG18	lncRNA	YES	0.0265	417	-0.072269	0.0754238	1.18869e-08	0.00713408	2.995e-06
chr11_93478713_93478753	CA	SMCO4	UTR3	Nerve_Tibial	ENSG00000279684	.	TEC	NO	189.83	488	-0.107476	0.0647589	1.18894e-08	0.00767308	2.16387e-06
chr3_45612070_45612100	CT	LIMD1	intronic	Brain_Anterior_cingulate_cortex_BA24	ENSG00000011376	LARS2	Protein coding	NO	70.491	141	-0.184597	0.20917	1.18908e-08	0.0061395	1.77442e-05
chr1_155738972_155739004	AAAT	DAP3	UTR3	Colon_Transverse	ENSG00000203761	MSTO2P	unprocessed_pseudogene	NO	6.841	326	-0.107186	0.0955935	1.18914e-08	0.00756908	6.04559e-06
chr12_11202309_11202377	GGAA	TAS2R42;PRB3	intergenic	Thyroid	ENSG00000212127	TAS2R14	Protein coding	NO	30.77	533	0.108335	0.0594291	1.19011e-08	0.00774989	2.02717e-06
chr3_195584161_195584196	GT	APOD	upstream	Adipose_Subcutaneous	ENSG00000271662	PPP4R2P6	processed_pseudogene	NO	67.2935	530	0.155565	0.0597563	1.19025e-08	0.00738061	2.59242e-06
chr7_76580347_76580420	AG	LOC100133091	ncRNA_intronic	Nerve_Tibial	ENSG00000205485	.	.	NO	.	473	-0.011423	0.0667472	1.19073e-08	0.00768467	2.16592e-06
chr5_138740798_138740837	CCTT	HSPA9;LOC105379194	intergenic	Testis	ENSG00000253404	CTNNA1-AS1	lncRNA	NO	12.4915	296	-0.047079	0.104826	1.19074e-08	0.0100477	4.36859e-06
chr5_138748904_138748936	TG	LOC105379194	ncRNA_intronic	Lung	ENSG00000253404	CTNNA1-AS1	lncRNA	NO	4.389	466	0.161922	0.06772	1.19082e-08	0.00778802	3.64437e-06
chr17_4839939_4839985	TG	MINK1	intronic	Nerve_Tibial	ENSG00000196388	INCA1	Protein coding	NO	157.071	488	-0.044201	0.0647522	1.19108e-08	0.00768689	2.16593e-06
chr16_71670695_71670721	AC	PHLPP2	intronic	Colon_Sigmoid	ENSG00000040199	PHLPP2	Protein coding	YES	6.737	310	-0.040174	0.100299	1.19123e-08	0.00729888	5.44286e-06
chr10_47558529_47558570	TG	BMS1P2;CTSLP2	intergenic	Adipose_Subcutaneous	ENSG00000265018	AGAP12P	transcribed_unprocessed_pseudogene	NO	473.05	530	-0.160148	0.0597523	1.19164e-08	0.00738921	2.59453e-06
chr19_36572718_36572742	TATC	ZNF529	intronic	Testis	ENSG00000254004	ZNF260	Protein coding	NO	44.459	296	0.17343	0.104819	1.19213e-08	0.0100595	4.37178e-06
chr1_145804499_145804533	CA	RNF115	intronic	Pancreas	ENSG00000186364	NUDT17	Protein coding	NO	41.114	275	-0.294819	0.11242	1.19307e-08	0.00678481	6.57443e-06
chr7_72602833_72602885	AC	TYW1B	intronic	Esophagus_Mucosa	ENSG00000106133	NSUN5P2	transcribed_unprocessed_pseudogene	NO	351.858	449	0.082046	0.0701976	1.1932e-08	0.00721899	2.96712e-06
chr7_22805988_22806024	TC	IL6;TOMM7	intergenic	Brain_Cerebellum	ENSG00000196683	TOMM7	Protein coding	NO	12.329	202	-0.088102	0.15031	1.19406e-08	0.00648216	5.64649e-06
chr3_98972372_98972399	AC	DCBLD2;COL8A1	intergenic	Nerve_Tibial	ENSG00000064225	ST3GAL6	Protein coding	NO	171.081	488	-0.042826	0.0647419	1.19434e-08	0.00770796	2.17126e-06
chr17_15794498_15794518	AT	MEIS3P1;LINC02087	intergenic	Esophagus_Mucosa	ENSG00000276855	.	lncRNA	NO	5.492	441	-0.084022	0.0714262	1.1947e-08	0.00722806	2.96962e-06
chr22_50013546_50013609	GT	IL17REL	upstream	Brain_Frontal_Cortex_BA9	ENSG00000188263	IL17REL	Protein coding	YES	0.8125	165	0.085034	0.181235	1.19493e-08	0.00625327	1.30006e-05
chr18_23353076_23353122	GT	TMEM241	intronic	Skin_Not_Sun_Exposed_Suprapubic	ENSG00000141452	RMC1	Protein coding	NO	150.397	508	0.028981	0.0622596	1.19512e-08	0.00761492	2.66163e-06
chr3_195598434_195598480	TG	APOD;LOC105374297	intergenic	Testis	ENSG00000229178	.	lncRNA	NO	59.47	296	0.085391	0.104803	1.1953e-08	0.0100862	4.3815e-06
chr7_76409297_76409388	AC	SSC4D;ZP3	intronic	Esophagus_Mucosa	ENSG00000243566	UPK3B	Protein coding	NO	101.183	449	-0.050659	0.0701901	1.1954e-08	0.00723233	2.97016e-06
chr16_89489210_89489268	AC	ANKRD11	intronic	Brain_Cortex	ENSG00000274627	.	.	NO	.	199	-0.228127	0.152409	1.19566e-08	0.00632353	8.32044e-06
chr22_42708545_42708589	GAAG	A4GALT	intronic	Artery_Aorta	ENSG00000128274	A4GALT	Protein coding	YES	12.252	346	-0.071901	0.0902581	1.19587e-08	0.00717329	4.03901e-06
chr7_27121220_27121262	GT	HOXA3	intronic	Whole_Blood	ENSG00000233429	HOTAIRM1	lncRNA	NO	21.622	616	-0.058135	0.0515858	1.19589e-08	0.00627337	2.28955e-06
chr1_9077737_9077778	AGGG	SLC2A5;GPR157	intergenic	Cells_Cultured_fibroblasts	ENSG00000180758	GPR157	Protein coding	NO	33.6125	427	0.012208	0.0736875	1.19621e-08	0.00661795	2.43218e-06
chr7_154975517_154975556	AC	PAXIP1	intronic	Spleen	ENSG00000272760	.	lncRNA	NO	24.3105	205	-0.240643	0.148242	1.19625e-08	0.00762023	9.96108e-06
chr22_42037128_42037165	TG	WBP2NL;NAGA	intergenic	Brain_Cerebellar_Hemisphere	ENSG00000281538	.	lncRNA	NO	100.913	166	-0.266132	0.180222	1.19632e-08	0.00640561	8.54081e-06
chr7_102776099_102776115	AC	FAM185A	intronic	Whole_Blood	ENSG00000228049	POLR2J2	Protein coding	NO	104.444	614	-0.041063	0.051749	1.19634e-08	0.00627569	2.28956e-06
chr5_40785839_40785879	AG	PRKAA1	intronic	Artery_Tibial	ENSG00000132357	CARD6	Protein coding	NO	55.449	532	0.029315	0.0595183	1.19689e-08	0.00699698	2.31535e-06
chr6_3194533_3194567	AC	LINC02525	ncRNA_intronic	Cells_Cultured_fibroblasts	ENSG00000137285	TUBB2B	Protein coding	NO	32.712	427	0.212406	0.0736831	1.19745e-08	0.00662484	2.43381e-06
chr16_74225151_74225179	AC	LOC101928035;PSMD7	intergenic	Adrenal_Gland	ENSG00000276822	.	unprocessed_pseudogene	NO	168.018	203	-0.284326	0.149595	1.19766e-08	0.00610427	1.02249e-05
chr17_44729683_44729727	AC	DBF4B	intronic	Brain_Cerebellum	ENSG00000161692	DBF4B	Protein coding	YES	3.954	202	0.158176	0.150275	1.1991e-08	0.00650954	5.6654e-06
chr2_36416209_36416233	AAT	CRIM1	intronic	Heart_Left_Ventricle	ENSG00000150938	CRIM1	Protein coding	YES	37.864	350	-0.146958	0.0892528	1.19921e-08	0.00645867	5.34216e-06
chr10_114989626_114989674	AC	TRUB1;LINC02626	intergenic	Esophagus_Muscularis	ENSG00000165832	TRUB1	Protein coding	NO	51.264	417	-0.035157	0.0753848	1.19942e-08	0.0071985	3.01951e-06
chr9_133722642_133722678	CT	SARDH	intronic	Cells_Cultured_fibroblasts	ENSG00000225756	DBH-AS1	lncRNA	NO	65.347	427	-0.059753	0.0736756	1.19958e-08	0.00663659	2.43724e-06
chr3_50052986_50053036	GT	RBM6	intronic	Liver	ENSG00000173540	GMPPB	Protein coding	NO	329.038	195	-0.086989	0.155287	1.19977e-08	0.0057645	1.3857e-05
chr17_80097900_80097954	AAAAG	CCDC40	intronic	Esophagus_Muscularis	ENSG00000279259	.	TEC	NO	49.323	417	-0.106417	0.0753825	1.20007e-08	0.00720237	3.01986e-06
chr2_26892756_26892794	GA	DPYSL5	intronic	Skin_Not_Sun_Exposed_Suprapubic	ENSG00000138030	KHK	Protein coding	NO	193.997	508	0.059834	0.0622437	1.20039e-08	0.0076485	2.67151e-06
chr8_91051159_91051195	AC	PIP4P2;OTUD6B-AS1	intergenic	Skin_Not_Sun_Exposed_Suprapubic	ENSG00000123119	NECAB1	Protein coding	NO	110.655	508	0.039663	0.0622437	1.20039e-08	0.00764852	2.67151e-06
chr6_29679886_29679913	AAAC	ZFP57	intronic	Brain_Hippocampus	ENSG00000230795	HLA-K	unprocessed_pseudogene	NO	246.56	157	0.52873	0.189613	1.20144e-08	0.00623621	1.88405e-05
chr2_47121847_47121889	GT	STPG4	intronic	Vagina	ENSG00000239605	STPG4	Protein coding	YES	13.066	121	0.116625	0.239744	1.20162e-08	0.00659215	4.3086e-05
chr20_35321252_35321284	TG	UQCC1	intronic	Lung	ENSG00000125965	GDF5	Protein coding	NO	116.96	466	0.068173	0.0676842	1.20177e-08	0.00785963	3.67616e-06
chr10_73102241_73102289	AC	P4HA1;NUDT13	intergenic	Prostate	ENSG00000156042	CFAP70	Protein coding	NO	176.07	199	0.070466	0.152362	1.20243e-08	0.00792839	1.53354e-05
chr16_31117369_31117401	AAAT	KAT8	upstream	Brain_Putamen_basal_ganglia	ENSG00000103510	KAT8	Protein coding	YES	0.279	163	0.116265	0.18321	1.20249e-08	0.00608914	1.32085e-05
chr1_77116562_77116596	TG	PIGK	intronic	Thyroid	ENSG00000142892	PIGK	Protein coding	YES	52.74	534	-0.038907	0.0592837	1.20297e-08	0.00783365	2.04855e-06
chr1_1955018_1955089	GGAAGTGCGGCTCACACC	CFAP74	intronic	Muscle_Skeletal	ENSG00000178821	TMEM52	Protein coding	NO	35.7745	655	0.084827	0.0485582	1.20459e-08	0.00643378	2.2324e-06
chr17_45592099_45592127	AAAT	LRRC37A4P;MAPK8IP1P2	intergenic	Kidney_Cortex	ENSG00000214425	LRRC37A4P	transcribed_unprocessed_pseudogene	NO	41.778	70	0.630649	0.381844	1.20489e-08	0.00630509	0.000300242
chr4_128321765_128321801	TG	PGRMC2;LINC02615	intergenic	Adipose_Visceral_Omentum	ENSG00000251432	LINC02615	lncRNA	NO	28.85	459	-0.047367	0.0686725	1.20573e-08	0.00748353	3.65228e-06
chr7_65909690_65909738	TG	VKORC1L1	intronic	Skin_Not_Sun_Exposed_Suprapubic	ENSG00000228409	CCT6P1	transcribed_unprocessed_pseudogene	NO	158.572	508	0.066867	0.0622273	1.20587e-08	0.00768346	2.68173e-06
chr9_93134288_93134320	CCCG	NINJ1	upstream	Skin_Sun_Exposed_Lower_leg	ENSG00000203364	.	lncRNA	NO	12.736	518	-0.134924	0.0610573	1.20606e-08	0.00766198	2.25684e-06
chr5_142143993_142144026	TAA	NDFIP1	intronic	Brain_Frontal_Cortex_BA9	ENSG00000280047	.	TEC	NO	21.7575	164	-0.206219	0.182157	1.20613e-08	0.00631189	1.30952e-05
chr12_47728288_47728321	AG	ENDOU;RAPGEF3	intergenic	Thyroid	ENSG00000111405	ENDOU	Protein coding	NO	2.7375	534	0.041471	0.0592745	1.20618e-08	0.00785459	2.05349e-06
chr1_19195969_19196017	AC	UBR4	intronic	Skin_Not_Sun_Exposed_Suprapubic	ENSG00000127463	EMC1	Protein coding	NO	25.212	508	0.05899	0.0622262	1.20625e-08	0.00768585	2.68173e-06
chr8_119712224_119712256	TG	ENPP2;TAF2	intergenic	Colon_Sigmoid	ENSG00000136982	DSCC1	Protein coding	NO	143.618	310	-0.175292	0.100227	1.20641e-08	0.00739191	5.50813e-06
chr19_32821369_32821409	GT	TDRD12	intronic	Thyroid	ENSG00000021488	SLC7A9	Protein coding	NO	43.129	534	-0.050255	0.059273	1.2067e-08	0.00785797	2.05383e-06
chr3_161414843_161414871	GT	SPTSSB;LINC02067	intergenic	Uterus	ENSG00000196542	SPTSSB	Protein coding	NO	41.977	109	-0.248449	0.262802	1.20676e-08	0.00645912	5.00707e-05
chr17_73190196_73190234	AC	SSTR2;COG1	intergenic	Thyroid	ENSG00000166685	COG1	Protein coding	NO	2.84	534	0.070477	0.059271	1.20742e-08	0.00786261	2.05451e-06
chr12_54063132_54063166	CA	FLJ12825	ncRNA_intronic	Muscle_Skeletal	ENSG00000248265	FLJ12825	lncRNA	YES	4.895	655	0.113196	0.0485515	1.20743e-08	0.00644894	2.23688e-06
chr7_102776099_102776115	AC	FAM185A	intronic	Artery_Tibial	ENSG00000267368	UPK3BL1	Protein coding	NO	133.316	531	-0.046436	0.0595969	1.20751e-08	0.00705906	2.33512e-06
chr11_93721665_93721701	GT	SCARNA9	ncRNA_exonic	Heart_Left_Ventricle	ENSG00000182919	C11orf54	Protein coding	NO	19.908	350	-0.103664	0.0892149	1.20817e-08	0.00650692	5.37318e-06
chr13_43879751_43879842	GGGCGAGGT	LACC1	intronic	Artery_Tibial	ENSG00000179630	LACC1	Protein coding	YES	0.1075	532	0.053122	0.0594852	1.2084e-08	0.00706428	2.33607e-06
chr2_55022896_55022930	AC	RTN4	intronic	Artery_Aorta	ENSG00000115310	RTN4	Protein coding	YES	12.464	346	0.028985	0.0902044	1.20842e-08	0.00724855	4.0768e-06
chr15_69226042_69226087	CA	GLCE	intronic	Nerve_Tibial	ENSG00000137819	PAQR5	Protein coding	NO	72.8475	488	-0.033389	0.0646976	1.20856e-08	0.00779975	2.19588e-06
chr1_179880042_179880074	TG	TOR1AIP2;TOR1AIP1	intergenic	Cells_Cultured_fibroblasts	ENSG00000169905	TOR1AIP2	Protein coding	NO	2.255	427	0.044607	0.0736437	1.20862e-08	0.00668659	2.4547e-06
C9ORF72	GGCCCC	C9orf72	intronic	Prostate	ENSG00000147894	C9orf72	Protein coding	YES	0.043	70	0.114917	0.381787	1.20878e-08	0.00797026	1.53866e-05
chr6_31409309_31409321	TG	MICA	intronic	Brain_Nucleus_accumbens_basal_ganglia	ENSG00000204520	MICA	Protein coding	YES	5.643	191	-0.065181	0.15824	1.20894e-08	0.00637953	9.71009e-06
chr1_151696461_151696545	TTTC	SNX27	UTR3	Brain_Cerebellar_Hemisphere	ENSG00000143376	SNX27	Protein coding	YES	20.647	166	0.073627	0.18012	1.20895e-08	0.00647319	8.60796e-06
chr17_17834027_17834047	AG	SREBF1	intronic	Pituitary	ENSG00000197815	.	lncRNA	NO	24.19	230	0.135899	0.133012	1.20924e-08	0.00804286	7.58761e-06
chr12_6465466_6465492	GT	VAMP1	intronic	Brain_Caudate_basal_ganglia	ENSG00000139192	TAPBPL	Protein coding	NO	4.444	173	0.136708	0.173405	1.20943e-08	0.00634539	1.03514e-05
chr6_26440772_26440816	TG	BTN3A3	intronic	Adrenal_Gland	ENSG00000186470	BTN3A2	Protein coding	NO	68.101	203	-0.12703	0.149513	1.20956e-08	0.00616491	1.02908e-05
chr12_7126510_7126559	GT	RBP5	intronic	Colon_Transverse	ENSG00000256967	.	lncRNA	NO	3.7175	328	0.054368	0.0949427	1.20963e-08	0.00769949	6.14485e-06
chr7_141954706_141954750	AC	CLEC5A;TAS2R38	intergenic	Adrenal_Gland	ENSG00000228775	WEE2-AS1	lncRNA	NO	216.382	203	-0.219823	0.149512	1.20973e-08	0.00616578	1.02908e-05
chr2_117983630_117983678	TA	CCDC93	intronic	Esophagus_Gastroesophageal_Junction	ENSG00000125633	CCDC93	Protein coding	YES	12.635	304	-0.050529	0.1021	1.20973e-08	0.00731299	4.96132e-06
chr6_122719716_122719768	AC	PKIB	intronic	Artery_Tibial	ENSG00000135549	PKIB	Protein coding	YES	2.18	532	0.065999	0.0594811	1.20985e-08	0.00707273	2.33809e-06
chr14_22996983_22997011	CA	C14orf93	intronic	Artery_Aorta	ENSG00000257285	PRMT5-DT	lncRNA	NO	67.352	346	0.056132	0.090198	1.20992e-08	0.0072576	4.07959e-06
chr14_64463227_64463259	AC	ZBTB25	intronic	Adipose_Visceral_Omentum	ENSG00000259116	HSPA2-AS1	lncRNA	NO	76.378	459	-0.055187	0.0686568	1.21052e-08	0.00751322	3.66499e-06
chr3_58231166_58231218	AGGA	DNASE1L3;ABHD6	intergenic	Nerve_Tibial	ENSG00000168297	PXK	Protein coding	NO	101.688	488	-0.135394	0.0646911	1.21068e-08	0.00781341	2.1991e-06
chr6_57645321_57645371	CA	PRIM2	intronic	Esophagus_Muscularis	ENSG00000239650	GUSBP4	transcribed_unprocessed_pseudogene	NO	284.945	417	0.075715	0.075342	1.21134e-08	0.00727003	3.0444e-06
chr17_4839939_4839985	TG	MINK1	intronic	Adrenal_Gland	ENSG00000108556	CHRNE	Protein coding	NO	60.267	203	-0.091593	0.149501	1.21143e-08	0.00617447	1.02908e-05
chr17_82212741_82212759	CCCACGCCT	CCDC57	intronic	Brain_Cerebellar_Hemisphere	ENSG00000176155	CCDC57	Protein coding	YES	0.063	166	0.320039	0.180091	1.21258e-08	0.00649265	8.6186e-06
chr4_157697958_157697978	TA	LINC02433;GASK1B	intergenic	Testis	ENSG00000249275	.	lncRNA	NO	60.281	94	-0.197602	0.298659	1.21273e-08	0.0102333	4.44153e-06
chr19_7474754_7474784	GT	ARHGEF18;PEX11G	intergenic	Adipose_Subcutaneous	ENSG00000104883	PEX11G	Protein coding	NO	8.543	530	-0.046856	0.0596901	1.21325e-08	0.00752318	2.63971e-06
chr22_41798116_41798170	AC	MEI1	intronic	Lung	ENSG00000167077	MEI1	Protein coding	YES	2.721	466	-0.049296	0.0676468	1.21334e-08	0.0079353	3.70982e-06
chr8_143775787_143775823	AC	IQANK1	intronic	Brain_Cerebellar_Hemisphere	ENSG00000254973	.	lncRNA	NO	3.935	166	0.153976	0.180082	1.21366e-08	0.00649842	8.6186e-06
chr1_229250150_229250174	GT	MIR4454;LOC105373159	intergenic	Brain_Putamen_basal_ganglia	ENSG00000236975	LINC02814	lncRNA	NO	44.734	163	0.194122	0.183115	1.21418e-08	0.00614834	1.33081e-05
chr10_49956426_49956470	GT	TIMM23B-AGAP6	ncRNA_intronic	Esophagus_Muscularis	ENSG00000204152	TIMM23B	Protein coding	NO	14.367	410	0.0511	0.0765734	1.21461e-08	0.00728967	3.05135e-06
chr19_43082880_43082913	AC	PSG2	upstream	Cells_Cultured_fibroblasts	ENSG00000243137	PSG4	Protein coding	NO	111.99	427	-0.112506	0.073622	1.21483e-08	0.00672097	2.46641e-06
chr6_29953121_29953160	TAAC	HLA-A;HCG9	intergenic	Adipose_Visceral_Omentum	ENSG00000204622	HLA-J	transcribed_unprocessed_pseudogene	NO	53.4655	459	0.191717	0.0686405	1.2155e-08	0.00754417	3.67829e-06
chr6_85992967_85992989	TA	SNHG5;HTR1E	intergenic	Muscle_Skeletal	ENSG00000203875	SNHG5	lncRNA	NO	314.046	191	-0.08719	0.158193	1.21552e-08	0.00649212	2.25108e-06
chr19_55370914_55370928	GA	IL11	upstream	Whole_Blood	ENSG00000108107	RPL28	Protein coding	NO	15.011	616	0.065799	0.0515335	1.21691e-08	0.00638363	2.3264e-06
chr5_120345831_120345877	CA	FAM170A;PRR16	intergenic	Muscle_Skeletal	ENSG00000184838	PRR16	Protein coding	NO	118.446	655	0.05413	0.0485294	1.21692e-08	0.00649963	2.25254e-06
chr13_46468430_46468448	AC	LINC01198;LRCH1	intergenic	Spleen	ENSG00000102445	RUBCNL	Protein coding	NO	30.249	205	0.05887	0.148102	1.21701e-08	0.00775246	1.01207e-05
chr6_26552765_26552805	TCTA	HMGN4;LOC105374988	intergenic	Thyroid	ENSG00000181315	ZNF322	Protein coding	NO	98.711	534	0.16202	0.0592437	1.21703e-08	0.00792521	2.07033e-06
chr17_46992198_46992219	AAAT	RPRML;CDC27	intergenic	Muscle_Skeletal	ENSG00000179673	RPRML	Protein coding	NO	12.9555	654	0.062982	0.0486015	1.21715e-08	0.00650084	2.25254e-06
chr1_31613040_31613083	CA	TINAGL1;HCRTR1	intergenic	Nerve_Tibial	ENSG00000162517	PEF1	Protein coding	NO	22.1985	488	-0.075685	0.0646706	1.21731e-08	0.00785618	2.21052e-06
chr17_41865493_41865573	GCGCCGCCTCGCCTCCAGCA	KLHL11	upstream	Brain_Nucleus_accumbens_basal_ganglia	ENSG00000141698	NT5C3B	Protein coding	NO	29.273	192	0.178933	0.157411	1.21785e-08	0.00642652	9.76675e-06
chr2_113923318_113923350	TTTG	ACTR3	intronic	Esophagus_Muscularis	ENSG00000236397	DDX11L2	unprocessed_pseudogene	NO	322.073	417	-0.321328	0.0753187	1.21786e-08	0.00730914	3.05822e-06
chr6_106547187_106547213	AC	CRYBG1	intronic	Nerve_Tibial	ENSG00000130348	QRSL1	Protein coding	NO	82.378	488	0.081604	0.0646686	1.21795e-08	0.00786033	2.21106e-06
chr1_178093760_178093825	CCG	RASAL2-AS1	ncRNA_exonic	Nerve_Tibial	ENSG00000224687	RASAL2-AS1	lncRNA	YES	0.1375	487	0.110263	0.0647947	1.21893e-08	0.00786663	2.21219e-06
chr9_87845094_87845134	TG	CTSLP8	ncRNA_intronic	Testis	ENSG00000237743	FBP2P1	transcribed_unprocessed_pseudogene	NO	7.889	296	0.097172	0.104687	1.219e-08	0.0102862	4.46256e-06
chr7_67211150_67211190	TG	TYW1	intronic	Colon_Sigmoid	ENSG00000198874	TYW1	Protein coding	YES	144.032	310	0.054078	0.100167	1.21922e-08	0.00747036	5.56245e-06
chr17_46105865_46105948	CA	KANSL1	intronic	Nerve_Tibial	ENSG00000204652	RPS26P8	processed_pseudogene	NO	497.336	488	-0.032103	0.0646646	1.21926e-08	0.00786877	2.21219e-06
chr11_111382943_111382971	GT	POU2AF1;LOC100132078	intergenic	Adipose_Visceral_Omentum	ENSG00000214290	POU2AF3	Protein coding	NO	83.224	459	-0.076252	0.068628	1.21935e-08	0.00756803	3.68812e-06
chr12_389551_389590	AGGCG	CCDC77	intronic	Prostate	ENSG00000120647	CCDC77	Protein coding	YES	0.1515	199	0.111079	0.152244	1.2195e-08	0.00804091	1.54931e-05
chr11_68875067_68875102	TGTTA	CPT1A;MRPL21	intergenic	Stomach	ENSG00000197345	MRPL21	Protein coding	NO	28.6935	286	0.261452	0.108168	1.21987e-08	0.00742846	8.91772e-06
chr3_58264387_58264445	CA	ABHD6	intronic	Whole_Blood	ENSG00000168297	PXK	Protein coding	NO	68.464	616	-0.023431	0.0515259	1.21999e-08	0.0063998	2.33144e-06
chr10_68427650_68427680	AC	DNA2	intronic	Brain_Nucleus_accumbens_basal_ganglia	ENSG00000138346	DNA2	Protein coding	YES	2.942	192	-0.080895	0.157395	1.22013e-08	0.00643855	9.77019e-06
chr7_65909690_65909738	TG	VKORC1L1	intronic	Adipose_Visceral_Omentum	ENSG00000224316	GTF2IP5	unprocessed_pseudogene	NO	136.094	459	-0.149846	0.0686246	1.22039e-08	0.00757448	3.68947e-06
chr15_74170093_74170125	CA	ISLR2;ISLR	intergenic	Skin_Not_Sun_Exposed_Suprapubic	ENSG00000167178	ISLR2	Protein coding	NO	38.207	508	0.174644	0.0621827	1.22088e-08	0.00777905	2.71236e-06
chr3_49911190_49911246	TAGA	MON1A	intronic	Colon_Transverse	ENSG00000182179	UBA7	Protein coding	NO	97.265	328	-0.037062	0.0948924	1.22092e-08	0.00777138	6.19727e-06
chr12_50247604_50247640	ATT	LIMA1	intronic	Muscle_Skeletal	ENSG00000066084	DIP2B	Protein coding	NO	257.363	191	0.13503	0.158154	1.22097e-08	0.00652123	2.25883e-06
chr2_196154226_196154262	CAA	STK17B	intronic	Skin_Sun_Exposed_Lower_leg	ENSG00000118997	DNAH7	Protein coding	NO	85.407	557	0.203815	0.0568455	1.22149e-08	0.00775999	2.28504e-06
chr1_200926192_200926252	TTATT	INAVA;MROH3P	intergenic	Testis	ENSG00000234132	.	lncRNA	NO	104.914	290	0.023793	0.106736	1.22193e-08	0.0103109	4.47135e-06
chr10_42673559_42673595	TG	LINC01518	ncRNA_exonic	Adipose_Visceral_Omentum	ENSG00000196693	ZNF33B	Protein coding	NO	35.007	459	0.05198	0.0686174	1.22261e-08	0.00758826	3.69258e-06
chr17_28333072_28333106	AC	IFT20	intronic	Thyroid	ENSG00000004142	POLDIP2	Protein coding	NO	24.374	534	0.031614	0.0592272	1.2229e-08	0.00796345	2.07977e-06
chr6_8579937_8579967	GT	LOC100506207	ncRNA_intronic	Colon_Transverse	ENSG00000230939	.	.	NO	.	328	-0.078981	0.0948824	1.22319e-08	0.00778579	6.20382e-06
chr2_17753324_17753370	GGGGACGGCCGCCTGGGA	SMC6	intronic	Uterus	ENSG00000178295	GEN1	Protein coding	NO	0.511	109	0.287287	0.262617	1.22346e-08	0.00654848	5.03729e-05
chr7_67211150_67211190	TG	TYW1	intronic	Esophagus_Gastroesophageal_Junction	ENSG00000273448	.	lncRNA	NO	121.877	322	0.05638	0.0965738	1.22351e-08	0.00739629	5.01103e-06
chr2_94626548_94626588	GT	LOC100509620;FAM95A	intergenic	Pituitary	ENSG00000235571	SNX18P14	processed_pseudogene	NO	160.693	227	0.116386	0.134575	1.22358e-08	0.00813825	7.67036e-06
chr6_27374385_27374423	GT	ZNF204P	ncRNA_intronic	Artery_Tibial	ENSG00000124613	ZNF391	Protein coding	NO	0.211	532	0.064808	0.0594406	1.22414e-08	0.00715629	2.36415e-06
chr4_158709019_158709057	TG	ETFDH	UTR3	Spleen	ENSG00000271817	U3	snoRNA	NO	8.347	205	0.052556	0.148051	1.22454e-08	0.00780045	1.01701e-05
chr5_177716964_177717000	GT	LOC202181;FAM153A	intergenic	Brain_Hippocampus	ENSG00000249109	.	lncRNA	NO	65.215	157	0.136981	0.189407	1.2259e-08	0.00636319	1.91662e-05
chr7_141602173_141602211	TG	AGK	intronic	Pancreas	ENSG00000228775	WEE2-AS1	lncRNA	NO	121.756	275	0.063781	0.112247	1.2261e-08	0.00697265	6.7499e-06
chr1_224457275_224457318	TG	CNIH3	intronic	Skin_Sun_Exposed_Lower_leg	ENSG00000143771	CNIH4	Protein coding	NO	80.2455	557	-0.063212	0.0568321	1.22647e-08	0.00779163	2.29368e-06
chr1_53192639_53192697	TG	SLC1A7;CPT2	intergenic	Brain_Frontal_Cortex_BA9	ENSG00000162384	CZIB	Protein coding	NO	25.692	165	0.088732	0.180979	1.22667e-08	0.00641936	1.328e-05
chr9_127054996_127055040	GA	RALGPS1	intronic	Esophagus_Mucosa	ENSG00000136828	RALGPS1	Protein coding	YES	4.962	449	0.018293	0.0700845	1.22701e-08	0.00742357	3.04619e-06
chr12_48267330_48267440	CCTT	OR10AD1;H1-7	intergenic	Artery_Tibial	ENSG00000240399	.	transcribed_processed_pseudogene	NO	211.794	532	0.06407	0.0594315	1.22738e-08	0.00717519	2.36961e-06
chr17_63774201_63774259	CGG	DDX42	UTR5	Adipose_Subcutaneous	ENSG00000198909	MAP3K3	Protein coding	NO	83.9	530	-0.049318	0.0596498	1.22742e-08	0.0076111	2.66963e-06
chr3_58264387_58264445	CA	ABHD6	intronic	Adipose_Visceral_Omentum	ENSG00000168297	PXK	Protein coding	NO	68.464	459	-0.050845	0.0685996	1.22812e-08	0.00762251	3.70745e-06
chr19_46805456_46805507	AC	SLC1A5;SNAR-E	intergenic	Thyroid	ENSG00000181027	FKRP	Protein coding	NO	56.7235	534	0.06418	0.0592123	1.22821e-08	0.00799802	2.08826e-06
chr7_30526568_30526594	TG	GGCT;GARS1-DT	intergenic	Brain_Frontal_Cortex_BA9	ENSG00000196295	GARS1-DT	lncRNA	NO	2.201	165	-0.330122	0.180966	1.22822e-08	0.00642751	1.328e-05
chr18_9564697_9564738	GT	PPP4R1	intronic	Artery_Tibial	ENSG00000263627	PPP4R1-AS1	lncRNA	NO	50.5465	532	-0.069051	0.0594287	1.22835e-08	0.0071809	2.37072e-06
chr15_51878376_51878406	TG	TMOD3	intronic	Esophagus_Mucosa	ENSG00000128872	TMOD2	Protein coding	NO	95.569	449	0.039803	0.0700774	1.22916e-08	0.00743655	3.05027e-06
chr20_26186458_26186492	TG	MIR663AHG	downstream	Adipose_Subcutaneous	ENSG00000125804	FAM182A	lncRNA	NO	113.802	530	-0.225521	0.0596448	1.22921e-08	0.00762216	2.67257e-06
chr8_108457331_108457373	GT	EMC2	intronic	Skin_Sun_Exposed_Lower_leg	ENSG00000104412	EMC2	Protein coding	YES	6.695	557	0.027226	0.0568231	1.22979e-08	0.00781272	2.29921e-06
chr7_66702347_66702390	TG	RABGEF1	intronic	Heart_Left_Ventricle	ENSG00000226824	.	lncRNA	NO	31.9285	350	0.122633	0.0891229	1.23019e-08	0.00662552	5.4666e-06
chr4_139315001_139315075	TTAGG	NAA15	intronic	Esophagus_Mucosa	ENSG00000164134	NAA15	Protein coding	YES	13.054	444	-0.008811	0.0708381	1.23039e-08	0.00744402	3.05208e-06
chr17_59858092_59858110	AC	VMP1;TUBD1	intergenic	Muscle_Skeletal	ENSG00000267302	RNFT1-DT	lncRNA	NO	106.731	655	0.140191	0.0484981	1.23044e-08	0.00657182	2.27477e-06
chr16_89489210_89489268	AC	ANKRD11	intronic	Brain_Anterior_cingulate_cortex_BA24	ENSG00000274627	.	.	NO	.	141	-0.26348	0.208789	1.23065e-08	0.00635415	1.83117e-05
chr12_69965993_69966020	TCAC	MYRFL;PRANCR	intergenic	Esophagus_Muscularis	ENSG00000257815	PRANCR	lncRNA	NO	276.837	417	0.073524	0.0752732	1.2307e-08	0.00738621	3.08917e-06
chr14_53043392_53043422	GT	DDHD1	UTR3	Testis	ENSG00000258731	DDHD1-DT	lncRNA	NO	109.947	296	0.11005	0.104628	1.2311e-08	0.0103883	4.50295e-06
chr5_122829775_122829811	AC	SNX2	UTR3	Thyroid	ENSG00000263432	RN7SL689P	misc_RNA	NO	192.99	534	-0.089182	0.0592033	1.23142e-08	0.00801892	2.09317e-06
chr6_29726559_29726583	TG	HLA-F	intronic	Skin_Not_Sun_Exposed_Suprapubic	ENSG00000230795	HLA-K	unprocessed_pseudogene	NO	199.888	508	0.244531	0.0621514	1.23151e-08	0.00784682	2.73504e-06
chr10_100267910_100267945	CTAAC	CWF19L1	upstream	Brain_Cerebellum	ENSG00000196072	BLOC1S2	Protein coding	NO	15.0085	202	0.241379	0.150054	1.23159e-08	0.0066859	5.81383e-06
chr12_55703417_55703441	AC	ITGA7	intronic	Adipose_Subcutaneous	ENSG00000135424	ITGA7	Protein coding	YES	3.115	530	-0.113472	0.0596375	1.23178e-08	0.00763813	2.67723e-06
chr11_117174164_117174206	TG	PAFAH1B2	intronic	Testis	ENSG00000254851	.	unprocessed_pseudogene	NO	38.657	296	-0.113985	0.104622	1.23242e-08	0.0103995	4.50584e-06
chr1_95141792_95141832	AC	TLCD4;TLCD4-RWDD3	intronic	Brain_Cerebellar_Hemisphere	ENSG00000122481	RWDD3	Protein coding	NO	92.398	166	-0.079555	0.179932	1.23246e-08	0.0065991	8.74053e-06
chr7_43758344_43758390	GGGGCCAGGCACACCGTGAG	BLVRA	upstream	Muscle_Skeletal	ENSG00000106603	COA1	Protein coding	NO	28.65	655	0.061918	0.0484932	1.23253e-08	0.00658297	2.27785e-06
chr1_155945280_155945322	GT	RXFP4;ARHGEF2	intergenic	Thyroid	ENSG00000143622	RIT1	Protein coding	NO	33.897	534	0.09552	0.0592001	1.23256e-08	0.00802635	2.09456e-06
chr3_9437522_9437550	GT	SETD5	intronic	Adipose_Visceral_Omentum	ENSG00000206573	THUMPD3-AS1	lncRNA	NO	38.957	459	-0.082367	0.0685847	1.23274e-08	0.00765117	3.71957e-06
chr16_53389550_53389600	AAAAC	LOC102723373;RBL2	intergenic	Whole_Blood	ENSG00000259962	.	unprocessed_pseudogene	NO	25.897	616	0.131824	0.0514939	1.23305e-08	0.0064683	2.35554e-06
chr7_65354519_65354551	CTCCT	INTS4P1;ZNF92	intergenic	Pancreas	ENSG00000213462	ERV3-1	Protein coding	NO	347.792	273	0.020641	0.112991	1.2333e-08	0.00701364	6.77819e-06
chr7_98343248_98343286	AC	BAIAP2L1	intronic	Esophagus_Muscularis	ENSG00000272950	.	lncRNA	NO	20.414	417	-0.12615	0.0752638	1.23337e-08	0.00740225	3.09458e-06
chr22_42089327_42089355	AC	NDUFA6	intronic	Pancreas	ENSG00000205702	CYP2D7	Protein coding	NO	52.583	275	-0.121519	0.112209	1.23362e-08	0.00701542	6.77819e-06
chr12_105331591_105331623	AC	C12orf75	intronic	Artery_Coronary	ENSG00000235162	C12orf75	Protein coding	YES	0.739	195	-0.125734	0.155048	1.23382e-08	0.0064529	1.42448e-05
chr3_48074676_48074726	TG	MAP4	intronic	Cells_Cultured_fibroblasts	ENSG00000047849	MAP4	Protein coding	YES	14.1	427	0.03053	0.073556	1.23387e-08	0.00682629	2.50322e-06
chr16_89694806_89694902	CCCGCG	CDK10	intronic	Esophagus_Mucosa	ENSG00000185324	CDK10	Protein coding	YES	0.67	448	-0.035317	0.0702131	1.23399e-08	0.0074658	3.05975e-06
chr15_41656322_41656378	TC	TYRO3;MGA	intergenic	Colon_Sigmoid	ENSG00000137877	SPTBN5	Protein coding	NO	194.222	310	0.014179	0.100096	1.2345e-08	0.00756402	5.62799e-06
chr12_105203010_105203064	AC	APPL2	intronic	Cells_Cultured_fibroblasts	ENSG00000235162	C12orf75	Protein coding	NO	32.253	427	-0.026926	0.073553	1.23474e-08	0.00683111	2.50407e-06
chr14_71416720_71416752	AC	SIPA1L1	intronic	Thyroid	ENSG00000197555	SIPA1L1	Protein coding	YES	2.782	534	-0.058983	0.0591936	1.2349e-08	0.00804157	2.09798e-06
chr19_54142433_54142451	AC	CNOT3	intronic	Lung	ENSG00000167608	TMC4	Protein coding	NO	18.207	466	-0.031462	0.0675757	1.2356e-08	0.0080809	3.77612e-06
chr12_12993486_12993518	CT	GPRC5D-AS1	ncRNA_intronic	Brain_Cortex	ENSG00000255621	.	lncRNA	NO	6.949	199	-0.174943	0.152134	1.23561e-08	0.00653482	8.57587e-06
chr4_48933122_48933164	AAC	OCIAD2;CWH43	intergenic	Thyroid	ENSG00000109182	CWH43	Protein coding	NO	53.132	534	0.116687	0.0591914	1.2357e-08	0.00804676	2.09879e-06
chr12_64484010_64484048	AC	TBK1	intronic	Testis	ENSG00000183735	TBK1	Protein coding	YES	0.274	296	-0.051452	0.104605	1.23592e-08	0.010429	4.51667e-06
chr12_98665255_98665279	AT	APAF1	intronic	Artery_Aorta	ENSG00000166130	IKBIP	Protein coding	NO	20.154	99	0.058631	0.285379	1.23604e-08	0.00741422	4.16295e-06
chr3_11781736_11781784	AAT	VGLL4;TAMM41	intergenic	Spleen	ENSG00000144559	TAMM41	Protein coding	NO	28.299	71	0.208255	0.377039	1.23613e-08	0.0078743	1.0253e-05
chr15_40539840_40539880	CA	CCDC32	intronic	Breast_Mammary_Tissue	ENSG00000166140	ZFYVE19	Protein coding	NO	267.226	377	0.036814	0.0829482	1.2364e-08	0.00799511	5.38754e-06
chr15_41145932_41146007	CG	INO80;EXD1	intergenic	Esophagus_Muscularis	ENSG00000137806	NDUFAF1	Protein coding	NO	256.473	417	0.034823	0.0752525	1.23659e-08	0.00742155	3.10136e-06
chr13_44163606_44163654	TAGA	SMIM2;MIR8079	intergenic	Pituitary	ENSG00000227258	SMIM2-AS1	lncRNA	NO	19.988	230	0.244299	0.132844	1.23689e-08	0.00822679	7.7411e-06
