## Supplementary Tables for "A phenome-wide association study of tandem repeat variation in 168,554 individuals from the UK Biobank" (part 25 of 82)

### Sheet: Table S8_Gtex eQTLs (continued)
Supplementary Table 8. Results of expression QTL analysis in the GTEx cohort.
chr13_45414635_45414671	AC	SLC25A30	intronic	Brain_Nucleus_accumbens_basal_ganglia	ENSG00000170919	TPT1-AS1	lncRNA	NO	25.62	192	0.158667	0.157276	1.23707e-08	0.00652797	9.87614e-06
chr17_6659795_6659833	TC	ALOX15P1	ncRNA_intronic	Pituitary	ENSG00000274114	ALOX15P1	transcribed_unprocessed_pseudogene	YES	2.6	230	-0.081279	0.132843	1.23719e-08	0.00822879	7.7411e-06
chr1_37866406_37866436	CA	INPP5B	intronic	Small_Intestine_Terminal_Ileum	ENSG00000204084	INPP5B	Protein coding	YES	1.572	172	0.066699	0.174117	1.23736e-08	0.0069178	1.91099e-05
chr2_241415989_241416033	TG	FARP2	intronic	Esophagus_Muscularis	ENSG00000006607	FARP2	Protein coding	YES	5.066	417	-0.029493	0.0752476	1.238e-08	0.00743005	3.10361e-06
chr6_31241314_31241350	TTCC	HCG27;HLA-C	intergenic	Skin_Not_Sun_Exposed_Suprapubic	ENSG00000204528	PSORS1C3	lncRNA	NO	63.433	508	0.089237	0.0621324	1.23804e-08	0.00788839	2.74857e-06
chr16_57416829_57416865	TG	CCL17	downstream	Artery_Aorta	ENSG00000088682	COQ9	Protein coding	NO	30.578	346	-0.067194	0.0900784	1.23837e-08	0.00742823	4.16848e-06
chr17_46241046_46241094	AAAAT	KANSL1;ARL17B	intergenic	Pituitary	ENSG00000214401	KANSL1-AS1	lncRNA	NO	45.012	230	0.220254	0.132834	1.23866e-08	0.00823854	7.74299e-06
chr10_86736746_86736792	CA	LDB3	downstream	Testis	ENSG00000107779	BMPR1A	Protein coding	NO	19.827	296	0.027447	0.10459	1.23904e-08	0.0104553	4.52481e-06
chr4_56381649_56381677	CA	AASDH	intronic	Stomach	ENSG00000157426	AASDH	Protein coding	YES	2.636	286	-0.053763	0.108073	1.23906e-08	0.00754532	9.04715e-06
chr10_70133098_70133156	AG	AIFM2	upstream	Muscle_Skeletal	ENSG00000079332	SAR1A	Protein coding	NO	24.696	655	0.015152	0.0484781	1.23913e-08	0.00661826	2.28926e-06
chr3_138608065_138608077	TC	FAIM	upstream	Pancreas	ENSG00000158234	FAIM	Protein coding	YES	0.535	275	0.279113	0.112177	1.23988e-08	0.00705106	6.80604e-06
chr4_119415539_119415569	TATTT	LINC01061;GTF2IP12	intergenic	Brain_Nucleus_accumbens_basal_ganglia	ENSG00000250412	KLHL2P1	unprocessed_pseudogene	NO	81.225	187	-0.45891	0.16115	1.24053e-08	0.00654623	9.88857e-06
chr8_142738011_142738033	TG	THEM6;SLURP1	intergenic	Skin_Not_Sun_Exposed_Suprapubic	ENSG00000253741	LNCOC1	lncRNA	NO	10.966	508	-0.267332	0.0621236	1.24107e-08	0.00790775	2.7534e-06
chr12_27070289_27070330	TG	MED21;C12orf71	intergenic	Spleen	ENSG00000275764	.	lncRNA	NO	33.2095	205	-0.056223	0.147942	1.24109e-08	0.00790589	1.02807e-05
chr17_38842839_38842924	TCTA	C17orf98;RPL23	intergenic	Pituitary	ENSG00000273559	CWC25	Protein coding	NO	17.5265	230	-0.090727	0.132817	1.2415e-08	0.00825742	7.75345e-06
chr1_52570113_52570138	TGTTT	TUT4;GPX7	intergenic	Thyroid	ENSG00000116157	GPX7	Protein coding	NO	32.2455	534	0.249553	0.059175	1.2416e-08	0.0080852	2.10772e-06
chr16_70019796_70019814	TG	PDXDC2P-NPIPB14P	ncRNA_intronic	Liver	ENSG00000223496	EXOSC6	Protein coding	NO	232.135	195	-0.061291	0.154989	1.24235e-08	0.00596906	1.428e-05
chr6_105166868_105166894	TG	BVES-AS1	ncRNA_intronic	Lung	ENSG00000112276	BVES	Protein coding	NO	29.724	466	0.157699	0.0675536	1.24261e-08	0.0081267	3.79575e-06
chr1_45096434_45096462	TG	ZSWIM5	intronic	Testis	ENSG00000162415	ZSWIM5	Protein coding	YES	110.157	296	-0.082489	0.104572	1.24278e-08	0.0104869	4.53585e-06
chr1_112542747_112542787	TAAA	ST7L	intronic	Brain_Cerebellum	ENSG00000273483	.	lncRNA	NO	24.326	201	0.241985	0.150674	1.24286e-08	0.00674708	5.86193e-06
chr17_76671393_76671419	GT	LOC105274304	upstream	Spleen	ENSG00000182534	MXRA7	Protein coding	NO	17.299	205	0.26684	0.147928	1.24318e-08	0.00791919	1.02847e-05
chr10_37748973_37749004	TC	MTRNR2L7;ZNF248	intergenic	Nerve_Tibial	ENSG00000198105	ZNF248	Protein coding	NO	89.1225	488	0.035493	0.0645912	1.24341e-08	0.00802462	2.25411e-06
chr4_112573167_112573201	AC	ZGRF1	intronic	Stomach	ENSG00000138658	ZGRF1	Protein coding	YES	10.877	286	0.15895	0.108048	1.24397e-08	0.0075752	9.0721e-06
chr12_24823218_24823246	TTTG	BCAT1	intronic	Esophagus_Gastroesophageal_Junction	ENSG00000060982	BCAT1	Protein coding	YES	7.096	322	-0.133082	0.0964826	1.244e-08	0.00752014	5.0915e-06
chr12_27230161_27230205	TG	C12orf71;STK38L	intergenic	Skin_Not_Sun_Exposed_Suprapubic	ENSG00000275764	.	lncRNA	NO	193.083	508	-0.025206	0.0621148	1.24408e-08	0.00792692	2.75753e-06
chr15_78536298_78536330	AC	HYKK	UTR3	Skin_Not_Sun_Exposed_Suprapubic	ENSG00000169684	CHRNA5	Protein coding	NO	29.206	508	-0.173986	0.0621144	1.24423e-08	0.00792789	2.75753e-06
chr2_99551153_99551183	GT	AFF3	UTR3	Lung	ENSG00000144182	LIPT1	Protein coding	NO	396.087	466	0.124464	0.0675474	1.24459e-08	0.00813966	3.80003e-06
chr15_82806904_82806928	CA	FSD2	upstream	Colon_Transverse	ENSG00000169609	C15orf40	Protein coding	NO	201.7	328	-0.253608	0.0947852	1.24539e-08	0.00792712	6.3114e-06
chr1_1431026_1431058	CACCCCCT	LINC01770	ncRNA_intronic	Brain_Frontal_Cortex_BA9	ENSG00000215915	ATAD3C	Protein coding	NO	18.647	165	0.477096	0.180828	1.24572e-08	0.00651909	1.3418e-05
chr20_20465149_20465197	CA	RALGAPA2	intronic	Thyroid	ENSG00000188559	RALGAPA2	Protein coding	YES	47.427	534	-0.06067	0.0591634	1.24579e-08	0.00811253	2.11429e-06
chr13_45414635_45414671	AC	SLC25A30	intronic	Artery_Tibial	ENSG00000174032	SLC25A30	Protein coding	YES	3.72	532	-0.09151	0.0593798	1.24588e-08	0.00728337	2.40277e-06
chr12_6925117_6925141	GT	ATN1	intronic	Brain_Frontal_Cortex_BA9	ENSG00000111671	SPSB2	Protein coding	NO	35.771	165	0.136799	0.180825	1.24611e-08	0.00652114	1.3418e-05
chr13_75635002_75635047	CAAAA	LMO7-AS1	ncRNA_intronic	Artery_Tibial	ENSG00000118939	UCHL3	Protein coding	NO	30.4975	532	0.07471	0.0593789	1.24619e-08	0.0072852	2.40277e-06
chr21_42530595_42530655	AC	SLC37A1	intronic	Muscle_Skeletal	ENSG00000235772	.	lncRNA	NO	31.309	655	-0.02689	0.048462	1.24621e-08	0.00665606	2.30154e-06
chr9_15552270_15552316	GT	CCDC171	upstream	Nerve_Tibial	ENSG00000164989	CCDC171	Protein coding	YES	0.75	488	0.057574	0.0645822	1.2464e-08	0.00804393	2.2589e-06
chr3_195830705_195830849	GCAGTGGCCGGCTGGGT	MUC4;LINC01983	intergenic	Skin_Sun_Exposed_Lower_leg	ENSG00000215837	SDHAP2	transcribed_unprocessed_pseudogene	NO	172.681	557	0.147191	0.0567786	1.24646e-08	0.00791862	2.32969e-06
chr9_128890130_128890170	TG	LRRC8A	intronic	Breast_Mammary_Tissue	ENSG00000167136	ENDOG	Protein coding	NO	71.65	377	0.059874	0.082909	1.24665e-08	0.00806139	5.42854e-06
chr12_75490195_75490233	CA	GLIPR1	intronic	Colon_Sigmoid	ENSG00000139278	GLIPR1	Protein coding	YES	9.01	310	0.065683	0.10004	1.24677e-08	0.00763919	5.67929e-06
chr10_26675890_26675994	GGAA	FAM238B;PDSS1	intergenic	Whole_Blood	ENSG00000148459	PDSS1	Protein coding	NO	21.759	616	-0.024015	0.0514602	1.24698e-08	0.00654138	2.38041e-06
chr7_67211150_67211190	TG	TYW1	intronic	Adipose_Subcutaneous	ENSG00000273448	.	lncRNA	NO	121.877	530	0.057374	0.0595942	1.24728e-08	0.0077342	2.70805e-06
chr7_65038264_65038312	GCG	CCT6P3	upstream	Artery_Tibial	ENSG00000152926	ZNF117	Protein coding	NO	31.604	505	0.037478	0.0624626	1.24795e-08	0.00729547	2.40536e-06
chr19_37303911_37303938	CA	LOC284412;ZNF875	intergenic	Cells_Cultured_fibroblasts	ENSG00000226686	LINC01535	lncRNA	NO	47.5255	427	-0.344754	0.0735071	1.24817e-08	0.00690544	2.52947e-06
chr1_89042931_89043029	CTCTTCTCTCCTTCT	GBP3;GBP1	intergenic	Colon_Transverse	ENSG00000213512	GBP7	Protein coding	NO	133.023	328	-0.354309	0.0947729	1.24823e-08	0.00794521	6.31575e-06
chr16_28527977_28528009	AC	IL27;NUPR1	intergenic	Pancreas	ENSG00000196502	SULT1A1	Protein coding	NO	80.927	275	0.171756	0.112134	1.24825e-08	0.00709864	6.84536e-06
chr6_28454557_28454597	CTTCT	ZSCAN23;GPX6	intergenic	Muscle_Skeletal	ENSG00000216901	ZNF603P	unprocessed_pseudogene	NO	278.389	655	0.14142	0.0484572	1.24832e-08	0.00666731	2.30464e-06
chr20_45814104_45814147	TC	UBE2C	intronic	Brain_Cerebellum	ENSG00000124116	WFDC3	Protein coding	NO	22.1935	202	0.406557	0.149941	1.24853e-08	0.00677786	5.88355e-06
chr14_77358181_77358218	AC	TMED8	intronic	Brain_Nucleus_accumbens_basal_ganglia	ENSG00000100577	GSTZ1	Protein coding	NO	29.7595	192	-0.1084	0.157194	1.24879e-08	0.00658979	9.93936e-06
chr7_90250187_90250235	GA	CFAP69	intronic	Lung	ENSG00000225498	.	lncRNA	NO	62.285	466	-0.043381	0.0675326	1.24928e-08	0.00817033	3.81257e-06
chr1_155739517_155739546	TG	DAP3	downstream	Esophagus_Muscularis	ENSG00000143622	RIT1	Protein coding	NO	171.26	417	0.157945	0.0752078	1.24942e-08	0.00749855	3.13092e-06
chr11_1506257_1506287	CAAAA	MOB2;DUSP8	intergenic	Colon_Sigmoid	ENSG00000233930	KRTAP5-AS1	lncRNA	NO	65.081	310	-0.189629	0.100028	1.24945e-08	0.00765561	5.67929e-06
chr11_94339212_94339260	GT	IZUMO1R;GPR83	intergenic	Heart_Left_Ventricle	ENSG00000255893	.	lncRNA	NO	134.334	350	0.07329	0.0890437	1.24947e-08	0.00672935	5.54769e-06
chr2_238412146_238412164	GT	TRAF3IP1;ASB1	intergenic	Artery_Aorta	ENSG00000065802	ASB1	Protein coding	NO	14.587	346	0.050872	0.0900308	1.24986e-08	0.00749716	4.2048e-06
chr7_65354519_65354551	CTCCT	INTS4P1;ZNF92	intergenic	Vagina	ENSG00000234585	CCT6P3	transcribed_unprocessed_pseudogene	NO	289.536	120	0.02882	0.241021	1.24992e-08	0.00685714	4.44564e-05
chr9_129183986_129184014	GT	IER5L;LOC101929331	intergenic	Breast_Mammary_Tissue	ENSG00000119383	PTPA	Protein coding	NO	41.975	377	-0.032813	0.0828956	1.25016e-08	0.00808411	5.43671e-06
chr10_42673559_42673595	TG	LINC01518	ncRNA_exonic	Breast_Mammary_Tissue	ENSG00000182632	CCNYL2	transcribed_unprocessed_pseudogene	NO	219.192	377	-0.135179	0.0828954	1.25021e-08	0.00808439	5.43671e-06
chr3_161414843_161414871	GT	SPTSSB;LINC02067	intergenic	Testis	ENSG00000169255	B3GALNT1	Protein coding	NO	309.446	296	0.072714	0.104537	1.25027e-08	0.0105501	4.55924e-06
chr1_223859078_223859112	TTTTG	TP53BP2;GTF2IP20	intergenic	Colon_Sigmoid	ENSG00000272645	GTF2IP20	transcribed_unprocessed_pseudogene	NO	129.059	310	-0.090024	0.100024	1.2503e-08	0.00766078	5.67929e-06
chr12_9454269_9454305	GT	LOC408186	ncRNA_intronic	Colon_Sigmoid	ENSG00000256594	.	transcribed_unprocessed_pseudogene	NO	199.396	310	0.152761	0.100024	1.25039e-08	0.00766137	5.67929e-06
chr1_229578409_229578482	TCTT	ABCB10;TAF5L	intergenic	Esophagus_Muscularis	ENSG00000229367	HMGN2P19	processed_pseudogene	NO	7.9135	416	0.029695	0.075378	1.25073e-08	0.00750645	3.13291e-06
chr6_31409309_31409321	TG	MICA	intronic	Heart_Atrial_Appendage	ENSG00000277402	MIR6891	miRNA	NO	53.999	364	0.051549	0.0857415	1.25105e-08	0.00727087	4.78032e-06
chr17_43177572_43177620	AC	NBR1	intronic	Skin_Sun_Exposed_Lower_leg	ENSG00000267681	.	transcribed_processed_pseudogene	NO	32.64	557	0.080432	0.0567656	1.25141e-08	0.00795004	2.33825e-06
chr17_5047108_5047145	TAAAA	SLC52A1;ZFP3	intergenic	Esophagus_Muscularis	ENSG00000108515	ENO3	Protein coding	NO	90.9595	417	0.225062	0.0752009	1.25141e-08	0.00751054	3.13331e-06
chr22_41449989_41450017	TG	TOB2;PHF5A	intergenic	Stomach	ENSG00000100418	DESI1	Protein coding	NO	152.52	286	-0.052705	0.108011	1.2515e-08	0.00762109	9.10524e-06
chr9_133460459_133460490	GGGCGG	CACFD1	intronic	Cells_Cultured_fibroblasts	ENSG00000148300	REXO4	Protein coding	NO	42.3785	418	0.030964	0.0750227	1.2526e-08	0.00692993	2.53751e-06
chr11_118565457_118565521	TGGGG	IFT46	intronic	Artery_Aorta	ENSG00000118096	IFT46	Protein coding	YES	0.157	346	0.045881	0.0900195	1.25262e-08	0.00751371	4.21172e-06
chr4_140480728_140480786	AC	MGAT4D	intronic	Nerve_Tibial	ENSG00000153132	CLGN	Protein coding	NO	53.096	488	0.094542	0.064562	1.25315e-08	0.00808752	2.26923e-06
chr19_35682244_35682268	AT	UPK1A;ZBTB32	intergenic	Skin_Sun_Exposed_Lower_leg	ENSG00000105668	UPK1A	Protein coding	NO	15.443	162	-0.105151	0.183832	1.25366e-08	0.00796434	2.34177e-06
chr5_69334793_69334819	GA	CCDC125;AK6	intergenic	Adipose_Subcutaneous	ENSG00000183323	CCDC125	Protein coding	NO	1.997	530	-0.023432	0.0595763	1.25373e-08	0.00777423	2.72016e-06
chr10_102041090_102041112	AT	ARMH3	intronic	Whole_Blood	ENSG00000166189	HPS6	Protein coding	NO	24.248	199	0.037477	0.15201	1.25396e-08	0.00657796	2.39286e-06
chr1_52570113_52570138	TGTTT	TUT4;GPX7	intergenic	Colon_Transverse	ENSG00000154222	CC2D1B	Protein coding	NO	203.921	328	0.189122	0.0947478	1.25403e-08	0.00798213	6.34006e-06
chr2_89663750_89663791	GT	LOC101927050;LSP1P4	intergenic	Lung	ENSG00000242766	IGKV1D-17	IG_V_gene	NO	418.865	466	-0.200316	0.0675178	1.25403e-08	0.00820143	3.82351e-06
chr19_48616643_48616688	CAGCA	RPL18	intronic	Muscle_Skeletal	ENSG00000232871	SEC1P	transcribed_unitary_pseudogene	NO	21.4055	655	-0.195879	0.048443	1.25456e-08	0.00670067	2.31457e-06
chr20_5213537_5213581	GT	CDS2;PROKR2	intergenic	Whole_Blood	ENSG00000101290	CDS2	Protein coding	NO	37.457	616	0.014406	0.0514413	1.25483e-08	0.00658253	2.39365e-06
chr4_48651213_48651259	GT	FRYL	intronic	Skin_Not_Sun_Exposed_Suprapubic	ENSG00000109180	OCIAD1	Protein coding	NO	153.976	508	0.056332	0.0620829	1.25515e-08	0.00799744	2.77978e-06
chr19_19596362_19596386	AATA	PBX4	intronic	Adipose_Subcutaneous	ENSG00000064547	LPAR2	Protein coding	NO	31.426	530	-0.12202	0.0595722	1.25524e-08	0.00778358	2.72248e-06
chr1_20599617_20599667	AAAAT	CDA	intronic	Brain_Cerebellar_Hemisphere	ENSG00000117242	PINK1-AS	lncRNA	NO	52.551	166	0.124701	0.179748	1.25601e-08	0.00672518	8.88399e-06
chr2_47134026_47134065	TACATA	STPG4	intronic	Vagina	ENSG00000239605	STPG4	Protein coding	YES	17.2495	121	0.317245	0.239192	1.25605e-08	0.00689074	4.44564e-05
chr7_141954706_141954750	AC	CLEC5A;TAS2R38	intergenic	Esophagus_Mucosa	ENSG00000127366	TAS2R5	Protein coding	NO	164.511	449	0.122409	0.0699896	1.25611e-08	0.00759961	3.11332e-06
chr10_16825628_16825674	GT	CUBN	intronic	Esophagus_Gastroesophageal_Junction	ENSG00000148484	RSU1	Protein coding	NO	8.188	322	-0.056852	0.0964292	1.25615e-08	0.00759359	5.13775e-06
chr5_82254889_82254939	GTGT	ATG10	UTR3	Lung	ENSG00000186468	RPS23	Protein coding	NO	23.037	466	0.105165	0.0675108	1.25629e-08	0.00821618	3.8286e-06
chr2_113175341_113175361	TC	PSD4	intronic	Whole_Blood	ENSG00000189223	PAX8-AS1	lncRNA	NO	36.07	616	-0.293827	0.0514374	1.25645e-08	0.00659101	2.39586e-06
chr16_11966977_11967017	ATTT	TNFRSF17	intronic	Brain_Frontal_Cortex_BA9	ENSG00000234719	NPIPB2	Protein coding	NO	9.637	165	-0.409172	0.180739	1.25712e-08	0.00657872	1.35087e-05
chr18_5245372_5245411	GT	LINC00667	ncRNA_exonic	Testis	ENSG00000263753	LINC00667	lncRNA	YES	4.8465	296	0.137294	0.104504	1.25715e-08	0.0106081	4.58234e-06
chr19_32821369_32821409	GT	TDRD12	intronic	Esophagus_Gastroesophageal_Junction	ENSG00000021488	SLC7A9	Protein coding	NO	43.129	322	-0.063456	0.0964247	1.25717e-08	0.00759974	5.13843e-06
chr6_26958135_26958155	TG	LINC00240	ncRNA_intronic	Heart_Atrial_Appendage	ENSG00000181315	ZNF322	Protein coding	NO	298.393	364	-0.127492	0.0857163	1.25749e-08	0.00730828	4.80176e-06
chr10_38687978_38688000	AC	LINC00999;ACTR3BP5	intergenic	Adipose_Visceral_Omentum	ENSG00000276805	.	transcribed_unprocessed_pseudogene	NO	280.358	459	0.114036	0.0685053	1.25767e-08	0.00780588	3.79294e-06
chr5_181057008_181057044	TG	BTNL9	UTR3	Skin_Not_Sun_Exposed_Suprapubic	ENSG00000165810	BTNL9	Protein coding	YES	2.965	508	0.137908	0.0620749	1.25795e-08	0.00801529	2.78502e-06
chr3_10022510_10022540	TG	CIDECP1	ncRNA_intronic	Testis	ENSG00000163703	CRELD1	Protein coding	NO	79.712	296	0.099812	0.104498	1.25843e-08	0.0106189	4.58503e-06
chr5_152461571_152461589	TG	NMUR2;LINC01470	intergenic	Thyroid	ENSG00000132911	NMUR2	Protein coding	NO	28.212	534	-0.04671	0.0591283	1.25857e-08	0.00819572	2.13541e-06
chr6_31291376_31291422	GT	HLA-C;LINC02571	intergenic	Adipose_Subcutaneous	ENSG00000271581	.	unprocessed_pseudogene	NO	65.248	530	-0.06031	0.059563	1.25858e-08	0.00780428	2.72877e-06
chr20_50162720_50162742	AC	PEDS1-UBE2V1;LINC01273	intergenic	Adipose_Visceral_Omentum	ENSG00000231742	LINC01273	lncRNA	NO	9.078	459	0.082107	0.0685021	1.25868e-08	0.00781217	3.79416e-06
ATN1	CAG	ATN1	exonic	Brain_Cerebellar_Hemisphere	ENSG00000111671	SPSB2	Protein coding	NO	47.3865	166	-0.11029	0.179725	1.25891e-08	0.00674073	8.89278e-06
chr17_46241046_46241094	AAAAT	KANSL1;ARL17B	intergenic	Pituitary	ENSG00000261575	.	transcribed_unprocessed_pseudogene	NO	26.342	230	0.206818	0.132712	1.25914e-08	0.00837476	7.85625e-06
chr2_37249643_37249678	AC	NDUFAF7;PRKD3	downstream	Artery_Tibial	ENSG00000115825	PRKD3	Protein coding	NO	22.7625	532	0.026289	0.0593413	1.25987e-08	0.00736515	2.42579e-06
chr10_49709945_49710022	TG	C10orf53	UTR3	Heart_Left_Ventricle	ENSG00000197444	OGDHL	Protein coding	NO	29.5155	350	-0.028096	0.089001	1.25999e-08	0.00678605	5.58983e-06
chr1_37765670_37765718	CA	EPHA10	upstream	Testis	ENSG00000214141	ACTN4P2	processed_pseudogene	NO	10.976	296	-0.10019	0.10449	1.26016e-08	0.0106335	4.58935e-06
chr12_42413526_42413570	TG	PPHLN1	intronic	Artery_Tibial	ENSG00000139168	ZCRB1	Protein coding	NO	87.291	532	-0.033558	0.0593403	1.26021e-08	0.00736711	2.42579e-06
chr22_20874349_20874395	CA	SNAP29	intronic	Brain_Cerebellum	ENSG00000229107	ABHD17AP4	processed_pseudogene	NO	203.388	202	0.144702	0.149863	1.26039e-08	0.00684228	5.92919e-06
chr22_42008091_42008171	CTTTC	WBP2NL	intronic	Adipose_Visceral_Omentum	ENSG00000198951	NAGA	Protein coding	NO	62.681	459	0.026899	0.0684957	1.26071e-08	0.00782478	3.79844e-06
chr1_229472707_229472727	AT	NUP133	intronic	Artery_Aorta	ENSG00000229367	HMGN2P19	processed_pseudogene	NO	97.815	326	0.052671	0.0952747	1.261e-08	0.00756395	4.23615e-06
chr21_44064303_44064339	TG	TRAPPC10	intronic	Brain_Cortex	ENSG00000241945	PWP2	Protein coding	NO	43.052	199	-0.143044	0.151963	1.26105e-08	0.00666938	8.72955e-06
chr1_112529155_112529189	GT	WNT2B	UTR3	Skin_Not_Sun_Exposed_Suprapubic	ENSG00000007341	ST7L	Protein coding	NO	2.22	508	-0.173555	0.0620659	1.2611e-08	0.00803533	2.79101e-06
chr3_52724232_52724262	AC	NEK4	intronic	Nerve_Tibial	ENSG00000055957	ITIH1	Protein coding	NO	53.348	488	-0.063437	0.0645379	1.26123e-08	0.00813963	2.28321e-06
chr19_5802766_5802798	GT	DUS3L;NRTN	intergenic	Pituitary	ENSG00000141994	DUS3L	Protein coding	NO	11.557	230	-0.173349	0.132699	1.26133e-08	0.00838937	7.86257e-06
chr18_74645637_74645675	TG	ZNF407	intronic	Cells_Cultured_fibroblasts	ENSG00000264247	ZNF407-AS1	lncRNA	NO	46.771	425	-0.134149	0.0737968	1.26147e-08	0.00697899	2.55454e-06
chr2_28846722_28846772	AC	SPDYA	intronic	Testis	ENSG00000213639	PPP1CB	Protein coding	NO	64.219	296	-0.032872	0.104484	1.26155e-08	0.0106452	4.59241e-06
chr1_63604917_63604959	TG	PGM1	intronic	Heart_Atrial_Appendage	ENSG00000142856	ITGB3BP	Protein coding	NO	11.217	364	-0.084774	0.0856953	1.26285e-08	0.00733946	4.81908e-06
chr1_37996715_37996757	AC	FHL3	downstream	Adrenal_Gland	ENSG00000183386	FHL3	Protein coding	YES	2.696	203	-0.21743	0.149157	1.26293e-08	0.00643693	1.06926e-05
chr1_201529591_201529618	TGT	LOC107985246	ncRNA_intronic	Thyroid	ENSG00000224536	CSRP1-AS1	lncRNA	NO	22.3635	534	-0.165595	0.0591151	1.26338e-08	0.00822703	2.14246e-06
chr6_29679886_29679913	AAAC	ZFP57	intronic	Skin_Not_Sun_Exposed_Suprapubic	ENSG00000204616	TRIM31	Protein coding	NO	425.541	508	0.227104	0.0620579	1.26388e-08	0.00805306	2.7962e-06
chr6_111603084_111603112	CA	TRAF3IP2	intronic	Heart_Left_Ventricle	ENSG00000255389	.	lncRNA	NO	3.223	350	0.161683	0.0889836	1.2643e-08	0.00680924	5.60431e-06
chr16_55427624_55427668	GA	MMP2-AS1	ncRNA_intronic	Nerve_Tibial	ENSG00000260135	MMP2-AS1	lncRNA	YES	0.305	488	-0.043305	0.0645271	1.26489e-08	0.00816327	2.2892e-06
chr2_70291014_70291058	AC	SNRPG	intronic	Pituitary	ENSG00000115998	C2orf42	Protein coding	NO	42.421	230	0.049055	0.132678	1.26503e-08	0.00841394	7.87085e-06
chr15_41516829_41516873	ATAG	RPAP1	downstream	Minor_Salivary_Gland	ENSG00000062524	LTK	Protein coding	NO	2.964	142	-0.211657	0.207151	1.26558e-08	0.00687317	2.53623e-05
chr19_17286647_17286713	GT	ANKLE1	exonic	Esophagus_Mucosa	ENSG00000127220	ABHD8	Protein coding	NO	16.745	449	-0.058194	0.0699585	1.2658e-08	0.00765823	3.13605e-06
chr7_65354519_65354551	CTCCT	INTS4P1;ZNF92	intergenic	Adrenal_Gland	ENSG00000224316	GTF2IP5	unprocessed_pseudogene	NO	419.085	201	0.031751	0.150516	1.26663e-08	0.00645582	1.07062e-05
chr5_69218470_69218498	TG	MRPS36	intronic	Skin_Not_Sun_Exposed_Suprapubic	ENSG00000183323	CCDC125	Protein coding	NO	102.096	508	-0.098637	0.0620497	1.26675e-08	0.00807134	2.80157e-06
chr12_28250953_28250989	GT	CCDC91	intronic	Thyroid	ENSG00000247934	.	lncRNA	NO	60.233	527	0.063174	0.0598693	1.26726e-08	0.00825234	2.14849e-06
chr14_68974552_68974574	CA	ACTN1	intronic	Heart_Atrial_Appendage	ENSG00000259062	ACTN1-DT	lncRNA	NO	5.119	364	0.396358	0.0856777	1.26739e-08	0.00736586	4.83324e-06
chr6_25137318_25137366	AC	CMAHP	ncRNA_intronic	Skin_Sun_Exposed_Lower_leg	ENSG00000168405	CMAHP	transcribed_unitary_pseudogene	YES	0.739	557	-0.038899	0.056722	1.268e-08	0.00805544	2.36646e-06
chr9_120714264_120714288	CGG	MEGF9	exonic	Colon_Transverse	ENSG00000106780	MEGF9	Protein coding	YES	0.194	317	-0.135553	0.0978309	1.2683e-08	0.00807295	6.4071e-06
chr6_109623862_109623905	AC	AK9	intronic	Esophagus_Mucosa	ENSG00000260273	.	lncRNA	NO	241.089	449	0.168522	0.069947	1.2694e-08	0.00767999	3.14218e-06
chr6_47699903_47699923	AC	ADGRF4	intronic	Skin_Not_Sun_Exposed_Suprapubic	ENSG00000153294	ADGRF4	Protein coding	YES	1.333	508	0.062753	0.0620421	1.26944e-08	0.00808847	2.80557e-06
chr19_48296311_48296388	AAAT	CCDC114	downstream	Artery_Aorta	ENSG00000105479	ODAD1	Protein coding	NO	7.0515	346	-0.104108	0.0899503	1.26957e-08	0.00761535	4.26085e-06
chr1_1653825_1653863	AC	CDK11B	intronic	Brain_Frontal_Cortex_BA9	ENSG00000227775	.	transcribed_processed_pseudogene	NO	70.668	165	-0.161819	0.180641	1.26965e-08	0.00664433	1.36154e-05
chr15_84847208_84847248	GA	ALPK3	intronic	Esophagus_Mucosa	ENSG00000259728	LINC00933	transcribed_unprocessed_pseudogene	NO	276.304	449	-0.057403	0.0699452	1.26998e-08	0.00768353	3.14218e-06
chr2_113923318_113923350	TTTG	ACTR3	intronic	Artery_Aorta	ENSG00000240356	RPL23AP7	transcribed_processed_pseudogene	NO	296.244	346	-0.243337	0.0899483	1.27007e-08	0.00761839	4.26085e-06
chr20_44971082_44971124	AC	STK4	intronic	Cells_Cultured_fibroblasts	ENSG00000124134	KCNS1	Protein coding	NO	130.009	427	-0.069285	0.073432	1.27049e-08	0.00702891	2.57187e-06
chr18_12597157_12597205	AC	SPIRE1	intronic	Adipose_Subcutaneous	ENSG00000267108	.	lncRNA	NO	164.284	530	0.059514	0.059526	1.27208e-08	0.00788802	2.75612e-06
chr15_43370975_43371006	CCCCGG	ZSCAN29	UTR5	Cells_Cultured_fibroblasts	ENSG00000140265	ZSCAN29	Protein coding	YES	0.0525	427	0.060872	0.0734265	1.27213e-08	0.00703798	2.57424e-06
chr16_69015459_69015499	TTTA	TANGO6	intronic	Skin_Sun_Exposed_Lower_leg	ENSG00000260459	FTLP14	processed_pseudogene	NO	192.892	555	-0.085526	0.0569103	1.27224e-08	0.00808237	2.37368e-06
chr11_93534215_93534268	AC	SMCO4	intronic	Esophagus_Mucosa	ENSG00000180773	SLC36A4	Protein coding	NO	336.25	440	0.023358	0.071323	1.27259e-08	0.0076993	3.14643e-06
chr5_146057928_146057968	TC	SH3RF2	intronic	Muscle_Skeletal	ENSG00000133706	LARS1	Protein coding	NO	72.268	653	-0.028669	0.0485462	1.27327e-08	0.00680056	2.34745e-06
chr7_141707662_141707700	TG	WEE2-AS1	ncRNA_intronic	Thyroid	ENSG00000165076	PRSS37	Protein coding	NO	133.53	534	0.095502	0.0590883	1.27329e-08	0.00829156	2.15814e-06
chr5_81257141_81257183	GT	CKMT2-AS1	ncRNA_intronic	Heart_Left_Ventricle	ENSG00000131732	ZCCHC9	Protein coding	NO	44.425	350	-0.062912	0.0889473	1.27334e-08	0.00685794	5.63975e-06
chr21_46353715_46353752	GT	PCNT	intronic	Esophagus_Mucosa	ENSG00000160284	SPATC1L	Protein coding	NO	169.257	449	0.110148	0.0699336	1.2736e-08	0.00770545	3.14765e-06
chr11_66138084_66138108	TTTA	PACS1	intronic	Artery_Aorta	ENSG00000175115	PACS1	Protein coding	YES	37.333	346	-0.165753	0.0899312	1.27429e-08	0.0076437	4.27261e-06
chr3_158696177_158696191	TA	GFM1;RARRES1	downstream	Whole_Blood	ENSG00000168827	GFM1	Protein coding	NO	11.553	597	-0.12288	0.0529907	1.27535e-08	0.00669021	2.42927e-06
chr17_43578734_43578762	AC	ETV4;MEOX1	intergenic	Skin_Not_Sun_Exposed_Suprapubic	ENSG00000237888	RPL29P31	processed_pseudogene	NO	102.55	508	0.219612	0.0620228	1.27626e-08	0.00813197	2.81968e-06
chr14_23937300_23937357	AC	DHRS2;DHRS4-AS1	intergenic	Heart_Left_Ventricle	ENSG00000187630	DHRS4L2	Protein coding	NO	32.5455	350	0.052727	0.0889354	1.27631e-08	0.00687395	5.64827e-06
chr16_58513168_58513196	TG	NDRG4	UTR3	Thyroid	ENSG00000103034	NDRG4	Protein coding	YES	2.471	534	-0.055834	0.0590789	1.27674e-08	0.00831405	2.16343e-06
chr3_126523553_126523591	AC	CHST13	upstream	Pituitary	ENSG00000180767	CHST13	Protein coding	YES	0.583	230	-0.13916	0.132608	1.27694e-08	0.00849313	7.93751e-06
chr10_117366592_117366613	ACC	PDZD8	intronic	Brain_Cerebellum	ENSG00000277879	.	lncRNA	NO	97.9345	202	0.262263	0.149753	1.27717e-08	0.00693335	6.0029e-06
chr8_119398847_119398895	GT	MIR548AZ;CCN3	intergenic	Colon_Sigmoid	ENSG00000136999	CCN3	Protein coding	NO	17.575	310	-0.130044	0.0999003	1.27779e-08	0.00782927	5.79335e-06
chr19_6439399_6439443	CA	SLC25A23	downstream	Minor_Salivary_Gland	ENSG00000181240	SLC25A41	Protein coding	NO	5.642	142	-0.23794	0.207044	1.27781e-08	0.00693955	2.55131e-05
chr17_44819659_44819703	AAAT	GJC1	intronic	Testis	ENSG00000266979	LINC01180	lncRNA	NO	169.332	294	0.142397	0.105084	1.27798e-08	0.0107839	4.64823e-06
chr6_145683268_145683306	GT	EPM2A	intronic	Breast_Mammary_Tissue	ENSG00000235652	EPM2A-DT	lncRNA	NO	116.122	372	-0.052024	0.0838616	1.27829e-08	0.008266	5.55137e-06
chr12_63683390_63683404	TA	DPY19L2;RXYLT1	intergenic	Cells_Cultured_fibroblasts	ENSG00000177990	DPY19L2	Protein coding	NO	14.458	399	-0.036131	0.0783778	1.27924e-08	0.00707733	2.58674e-06
chr3_138175870_138175906	GT	DBR1	upstream	Colon_Sigmoid	ENSG00000118017	A4GNT	Protein coding	NO	43.498	310	-0.116479	0.0998937	1.27929e-08	0.00783841	5.79335e-06
chr17_46041878_46041910	TG	KANSL1	intronic	Esophagus_Mucosa	ENSG00000120071	KANSL1	Protein coding	YES	1.207	449	-0.071296	0.0699146	1.27962e-08	0.00774186	3.16123e-06
chr17_76534146_76534176	TC	CYGB	intronic	Lung	ENSG00000163597	SNHG16	lncRNA	NO	23.566	466	-0.035839	0.0674381	1.27987e-08	0.00837041	3.89865e-06
chr6_28350084_28350110	TG	ZKSCAN3;ZSCAN31	intronic	Cells_Cultured_fibroblasts	ENSG00000197279	ZNF165	Protein coding	NO	269.529	427	-0.129189	0.0734007	1.27989e-08	0.00708091	2.58711e-06
chr5_443220_443278	GGC	EXOC3	UTR5	Breast_Mammary_Tissue	ENSG00000225138	SLC9A3-AS1	lncRNA	NO	29.987	376	-0.068732	0.0829957	1.27995e-08	0.00827669	5.55483e-06
chr2_238278086_238278102	TC	PER2	intronic	Skin_Not_Sun_Exposed_Suprapubic	ENSG00000283635	.	lncRNA	NO	11.033	508	-0.113955	0.0620099	1.28084e-08	0.00816111	2.82875e-06
chr22_19423482_19423524	AC	HIRA	intronic	Skin_Not_Sun_Exposed_Suprapubic	ENSG00000070371	CLTCL1	Protein coding	NO	131.784	508	-0.067445	0.0620087	1.28126e-08	0.00816379	2.82875e-06
chr9_121198020_121198044	AC	RAB14	intronic	Skin_Sun_Exposed_Lower_leg	ENSG00000119396	RAB14	Protein coding	YES	3.206	557	-0.07721	0.0566869	1.28154e-08	0.00814149	2.39034e-06
chr16_68319711_68319741	GT	PRMT7	intronic	Brain_Cerebellar_Hemisphere	ENSG00000279693	.	TEC	NO	50.536	166	0.075604	0.17955	1.28178e-08	0.00686317	9.04238e-06
chr13_100719771_100719807	TC	NALCN-AS1	ncRNA_intronic	Lung	ENSG00000125247	TMTC4	Protein coding	NO	44.696	466	0.072135	0.0674303	1.2824e-08	0.00838697	3.90455e-06
chr19_43201819_43201841	GT	PSG4	intronic	Skin_Sun_Exposed_Lower_leg	ENSG00000243137	PSG4	Protein coding	YES	2.221	555	-0.168018	0.0568838	1.28244e-08	0.00814718	2.39131e-06
chr19_37303911_37303938	CA	LOC284412;ZNF875	intergenic	Esophagus_Gastroesophageal_Junction	ENSG00000267470	ZNF571-AS1	lncRNA	NO	244.989	322	0.261666	0.0963115	1.28332e-08	0.00775787	5.2418e-06
chr2_108637099_108637146	TG	LIMS1	intronic	Artery_Aorta	ENSG00000135968	GCC2	Protein coding	NO	138.899	346	-0.082407	0.0898945	1.28339e-08	0.0076983	4.2986e-06
chr7_66967930_66967982	CA	TMEM248;SBDS	intergenic	Artery_Aorta	ENSG00000179406	LINC00174	lncRNA	NO	474.39	346	-0.044702	0.0898942	1.28348e-08	0.00769879	4.2986e-06
chr20_25350959_25351009	CA	ABHD12	intronic	Skin_Sun_Exposed_Lower_leg	ENSG00000276952	.	lncRNA	NO	65.396	557	-0.043121	0.0566813	1.28372e-08	0.0081553	2.39299e-06
chr6_28736271_28736297	AC	LINC00533;LINC01623	intergenic	Brain_Cerebellum	ENSG00000197062	ZSCAN26	Protein coding	NO	468.925	202	-0.093779	0.149708	1.28411e-08	0.00697104	6.03031e-06
chr17_31243184_31243212	TG	NF1	intronic	Liver	ENSG00000196712	NF1	Protein coding	YES	3.146	195	0.039995	0.154702	1.28489e-08	0.00617348	1.47338e-05
chr6_70587168_70587198	CA	SDHAF4	intronic	Brain_Cortex	ENSG00000271967	.	lncRNA	NO	9.255	199	-0.109294	0.151805	1.28502e-08	0.00679615	8.87178e-06
chr11_64237085_64237123	AG	VEGFB	intronic	Heart_Atrial_Appendage	ENSG00000168071	CCDC88B	Protein coding	NO	103.1	335	0.006606	0.0927191	1.28511e-08	0.00746881	4.89758e-06
chr10_71996386_71996420	CT	CHST3	intronic	Colon_Sigmoid	ENSG00000122863	CHST3	Protein coding	YES	32.008	310	0.141667	0.0998668	1.28536e-08	0.00787562	5.81656e-06
chr2_39779336_39779409	GGGAGA	THUMPD2	upstream	Adipose_Subcutaneous	ENSG00000138050	THUMPD2	Protein coding	YES	0.1055	530	0.05603	0.0594898	1.28544e-08	0.00797086	2.78312e-06
chr9_133356366_133356387	CCCCGCA	SURF1	intronic	Esophagus_Gastroesophageal_Junction	ENSG00000160323	ADAMTS13	Protein coding	NO	57.9815	318	0.19272	0.0974609	1.28568e-08	0.00777209	5.24786e-06
chr21_38126690_38126716	AC	DSCR8	ncRNA_intronic	Cells_Cultured_fibroblasts	ENSG00000157551	KCNJ15	Protein coding	NO	28.846	427	0.080507	0.0733807	1.28594e-08	0.00711439	2.59744e-06
chr4_112142321_112142347	AC	MIR297;FAM241A	intergenic	Brain_Cerebellum	ENSG00000145365	TIFA	Protein coding	NO	139.439	202	-0.213771	0.149694	1.28632e-08	0.00698303	6.03546e-06
chr2_61090718_61090750	TG	KIAA1841	intronic	Brain_Cortex	ENSG00000173209	AHSA2P	transcribed_unitary_pseudogene	NO	86.684	199	-0.118697	0.151794	1.28663e-08	0.00680466	8.87178e-06
chr10_47558529_47558570	TG	BMS1P2;CTSLP2	intergenic	Vagina	ENSG00000204172	AGAP9	Protein coding	NO	34.9115	121	0.292024	0.238891	1.28669e-08	0.00705884	4.5249e-05
chr9_69037286_69037304	GAA	FXN	intronic	Cells_Cultured_fibroblasts	ENSG00000165060	FXN	Protein coding	YES	1.134	427	-0.014746	0.073378	1.28677e-08	0.00711896	2.59816e-06
chr9_125126392_125126423	GT	SCAI	intronic	Artery_Aorta	ENSG00000173611	SCAI	Protein coding	YES	17.0795	346	-0.206708	0.0898808	1.28683e-08	0.00771893	4.30744e-06
chr14_88879651_88879696	ATT	TTC8	UTR3	Thyroid	ENSG00000258983	.	lncRNA	NO	380.339	144	-0.256558	0.204362	1.28702e-08	0.00838096	2.1797e-06
chr11_85818656_85818700	CTAT	SYTL2;CCDC83	intergenic	Testis	ENSG00000150676	CCDC83	Protein coding	NO	36.423	296	-0.140806	0.104362	1.28775e-08	0.0108663	4.67974e-06
chr16_71670695_71670721	AC	PHLPP2	intronic	Esophagus_Gastroesophageal_Junction	ENSG00000040199	PHLPP2	Protein coding	YES	6.737	322	-0.044177	0.096292	1.28789e-08	0.00778547	5.25335e-06
chr4_103132960_103132984	TA	CENPE	intronic	Artery_Aorta	ENSG00000164039	BDH2	Protein coding	NO	33.102	99	0.071449	0.284786	1.28801e-08	0.00772597	4.30896e-06
chr22_41545583_41545603	TTTG	POLR3H	upstream	Cells_EBV-transformed_lymphocytes	ENSG00000100417	PMM1	Protein coding	NO	35.096	137	-0.49854	0.213762	1.28803e-08	0.00630821	2.93405e-05
chr16_19448304_19448326	CA	TMC5	intronic	Skin_Not_Sun_Exposed_Suprapubic	ENSG00000006007	GDE1	Protein coding	NO	56.817	508	-0.105616	0.0619884	1.28847e-08	0.00820977	2.84272e-06
chr17_3609322_3609350	GA	TRPV1;SHPK	UTR5;UTR3	Minor_Salivary_Gland	ENSG00000197417	SHPK	Protein coding	NO	26.914	142	0.154458	0.206947	1.28908e-08	0.00700076	2.56438e-05
chr18_9566648_9566692	AC	PPP4R1	intronic	Artery_Tibial	ENSG00000263627	PPP4R1-AS1	lncRNA	NO	48.594	532	0.101177	0.0592607	1.2896e-08	0.00753898	2.48074e-06
chr1_11069227_11069259	GT	EXOSC10	intronic	Brain_Cerebellar_Hemisphere	ENSG00000171824	EXOSC10	Protein coding	YES	0.319	166	-0.031898	0.179487	1.29005e-08	0.00690745	9.08875e-06
chr17_44330755_44330775	AT	SLC25A39;GRN	intergenic	Nerve_Tibial	ENSG00000013306	SLC25A39	Protein coding	NO	5.895	149	-0.02773	0.198104	1.2903e-08	0.00832729	2.33388e-06
chr15_84766706_84766740	GT	ZNF592	intronic	Cells_Cultured_fibroblasts	ENSG00000230373	GOLGA6L5P	transcribed_unprocessed_pseudogene	NO	249.938	427	-0.049234	0.0733655	1.29055e-08	0.00713989	2.60485e-06
chr5_168703226_168703278	TG	SLIT3	intronic	Thyroid	ENSG00000188573	FBLL1	Protein coding	NO	173.947	534	-0.107826	0.0590414	1.29074e-08	0.00840523	2.18488e-06
chr10_45594599_45594637	CCCAG	MARCHF8	UTR5	Artery_Tibial	ENSG00000172661	WASHC2C	Protein coding	NO	132.582	530	0.212296	0.0594738	1.29139e-08	0.0075494	2.48336e-06
chr22_26244163_26244183	AAAG	SEZ6L	intronic	Testis	ENSG00000224192	SEZ6L-AS1	lncRNA	NO	9.919	296	-0.119298	0.104344	1.29169e-08	0.0108995	4.69201e-06
chr20_34471673_34471715	GT	ITCH	intronic	Lung	ENSG00000101460	MAP1LC3A	Protein coding	NO	75.16	466	-0.036758	0.0674007	1.29217e-08	0.00845083	3.93117e-06
chr11_18496442_18496507	AAAAT	TSG101	intronic	Whole_Blood	ENSG00000151116	UEVLD	Protein coding	NO	40.2895	614	-0.017746	0.0515158	1.2926e-08	0.00678068	2.46123e-06
chr6_87216108_87216157	AC	ZNF292	intronic	Brain_Cortex	ENSG00000111850	SMIM8	Protein coding	NO	106.451	196	-0.058574	0.153915	1.29284e-08	0.00683748	8.89139e-06
chr3_44463011_44463051	TG	ZNF445	intronic	Small_Intestine_Terminal_Ileum	ENSG00000196653	ZNF502	Protein coding	NO	249.612	172	-0.14386	0.173701	1.29292e-08	0.00722846	1.98584e-05
chr17_68238586_68238603	AC	AMZ2	intronic	Skin_Sun_Exposed_Lower_leg	ENSG00000274712	.	transcribed_unprocessed_pseudogene	NO	32.9255	557	-0.104202	0.0566554	1.29381e-08	0.00821942	2.41109e-06
chr7_90188009_90188077	ATAG	STEAP2-AS1	ncRNA_intronic	Colon_Sigmoid	ENSG00000157214	STEAP2	Protein coding	NO	20.453	310	-0.080363	0.0998278	1.29419e-08	0.0079297	5.85217e-06
chr7_77537203_77537234	GGC	PTPN12	upstream	Ovary	ENSG00000127947	PTPN12	Protein coding	YES	0.0765	144	0.0693	0.2043	1.29434e-08	0.00695064	2.36416e-05
chr2_48515216_48515246	TC	PPP1R21	UTR3	Breast_Mammary_Tissue	ENSG00000242441	GTF2A1L	Protein coding	NO	102.567	377	0.083108	0.0827298	1.29447e-08	0.00837062	5.61034e-06
chr2_148051604_148051648	GT	MBD5	intronic	Whole_Blood	ENSG00000204406	MBD5	Protein coding	YES	2.307	616	-0.03132	0.051347	1.29484e-08	0.00679242	2.46459e-06
chr19_51629271_51629305	AC	SIGLEC5	intronic	Adipose_Subcutaneous	ENSG00000254415	SIGLEC14	Protein coding	NO	16.289	530	0.127001	0.0594645	1.29487e-08	0.00802932	2.80255e-06
chr1_6299640_6299691	AG	ACOT7	intronic	Skin_Sun_Exposed_Lower_leg	ENSG00000187017	ESPN	Protein coding	NO	125.111	557	-0.023726	0.0566507	1.29564e-08	0.00823102	2.41379e-06
chr12_29387176_29387222	TG	ERGIC2;OVCH1-AS1	intergenic	Pituitary	ENSG00000275476	.	lncRNA	NO	109.317	230	-0.088525	0.1325	1.29573e-08	0.00861816	8.03184e-06
chr7_118351452_118351502	GT	ANKRD7;LINC02476	intergenic	Cells_Cultured_fibroblasts	ENSG00000128534	LSM8	Protein coding	NO	167.31	426	-0.129487	0.073515	1.29578e-08	0.00716884	2.61446e-06
chr12_119586800_119586850	TG	CCDC60;TMEM233	intergenic	Whole_Blood	ENSG00000111725	PRKAB1	Protein coding	NO	81.039	616	0.026894	0.0513444	1.29598e-08	0.0067984	2.46587e-06
chr17_27927485_27927521	AC	LYRM9;LINC01992	intergenic	Heart_Atrial_Appendage	ENSG00000007171	NOS2	Protein coding	NO	126.974	364	-0.166297	0.0855657	1.29661e-08	0.00753568	4.93819e-06
chr7_66234400_66234430	AC	TPST1	intronic	Adrenal_Gland	ENSG00000237310	LINC03011	lncRNA	NO	259.192	203	-0.092037	0.14894	1.29665e-08	0.00660883	1.09418e-05
chr10_45951381_45951420	AC	PARGP1;PARGP1-AGAP4	ncRNA_intronic	Brain_Cerebellar_Hemisphere	ENSG00000188234	AGAP4	Protein coding	NO	97.5255	165	0.082683	0.180425	1.29801e-08	0.0069501	9.13285e-06
chr16_31117369_31117401	AAAT	KAT8	upstream	Whole_Blood	ENSG00000103507	BCKDK	Protein coding	NO	6.017	615	-0.034823	0.0514211	1.29811e-08	0.00680955	2.46902e-06
chr7_55887600_55887639	GCG	ZNF713	UTR5	Heart_Atrial_Appendage	ENSG00000129103	SUMF2	Protein coding	NO	176.382	348	0.056467	0.0893391	1.29829e-08	0.00754544	4.94135e-06
chr3_123358155_123358195	GT	ADCY5	intronic	Heart_Left_Ventricle	ENSG00000173175	ADCY5	Protein coding	YES	29.468	350	0.015929	0.0888464	1.29881e-08	0.00699508	5.74309e-06
chr5_151673966_151674008	TG	SPARC	intronic	Artery_Coronary	ENSG00000260581	.	lncRNA	NO	21.712	195	-0.214414	0.154609	1.29901e-08	0.00679387	1.49316e-05
chr2_27358735_27358759	ACCTCTCT	GTF3C2;EIF2B4	intergenic	Lung	ENSG00000115216	NRBP1	Protein coding	NO	69.043	466	-0.07395	0.0673764	1.30021e-08	0.00850339	3.95323e-06
chr9_129892366_129892416	AC	FNBP1	intronic	Muscle_Skeletal	ENSG00000136878	USP20	Protein coding	NO	13.018	655	-0.029583	0.0483415	1.30034e-08	0.00694518	2.39571e-06
chr20_3799484_3799526	TG	CDC25B	intronic	Whole_Blood	ENSG00000101220	ADISSP	Protein coding	NO	31.724	616	-0.025038	0.0513343	1.30035e-08	0.00682131	2.47099e-06
chr4_251324_251347	AC	ZNF876P	ncRNA_intronic	Spleen	ENSG00000250312	ZNF718	Protein coding	NO	126.797	205	0.326126	0.14756	1.30035e-08	0.00828337	1.07437e-05
chr3_130941223_130941265	GT	ATP2C1	intronic	Whole_Blood	ENSG00000114670	NEK11	Protein coding	NO	85.606	616	0.053987	0.051334	1.30047e-08	0.00682195	2.47099e-06
chr3_55489293_55489323	CA	WNT5A;ERC2	intergenic	Esophagus_Mucosa	ENSG00000244586	WNT5A-AS1	lncRNA	NO	1.609	449	-0.060259	0.0698486	1.30063e-08	0.00786897	3.20528e-06
chr1_54614939_54614953	GT	ACOT11;FAM151A	intronic	Esophagus_Gastroesophageal_Junction	ENSG00000184313	MROH7	Protein coding	NO	26.808	322	0.061737	0.0962355	1.30121e-08	0.00786601	5.30054e-06
chr12_9972042_9972060	TG	CLEC12A	intronic	Artery_Aorta	ENSG00000172322	CLEC12A	Protein coding	YES	0.454	344	-0.171768	0.0903207	1.30231e-08	0.00781175	4.35438e-06
chr7_55887600_55887639	GCG	ZNF713	UTR5	Muscle_Skeletal	ENSG00000185290	NUPR2	Protein coding	NO	228.798	625	-0.082259	0.0506065	1.30239e-08	0.00695611	2.39866e-06
chr3_134664670_134664690	TG	KY;EPHB1	intergenic	Skin_Not_Sun_Exposed_Suprapubic	ENSG00000129055	ANAPC13	Protein coding	NO	177.964	508	0.168469	0.0619491	1.3026e-08	0.0082998	2.8729e-06
chr5_177930139_177930151	TG	LOC728554;LOC100128340	intergenic	Thyroid	ENSG00000250101	.	lncRNA	NO	9.477	534	0.036491	0.0590094	1.30281e-08	0.00848378	2.2045e-06
chr12_120650035_120650051	TG	CABP1	intronic	Brain_Cerebellum	ENSG00000122971	ACADS	Protein coding	NO	75.731	202	-0.309288	0.149587	1.30295e-08	0.00707333	6.10823e-06
chr10_37748973_37749004	TC	MTRNR2L7;ZNF248	intergenic	Thyroid	ENSG00000175395	ZNF25	Protein coding	NO	227.603	534	0.046335	0.0590089	1.30301e-08	0.00848511	2.2045e-06
chr17_76481952_76482003	AC	RHBDF2	intronic	Esophagus_Gastroesophageal_Junction	ENSG00000129667	RHBDF2	Protein coding	YES	0.0835	322	0.032396	0.0962278	1.30304e-08	0.00787703	5.3044e-06
chr2_202033743_202033791	GGGGA	FZD7	upstream	Brain_Cerebellar_Hemisphere	ENSG00000273209	.	lncRNA	NO	0.23	166	0.208417	0.179389	1.3031e-08	0.00697734	9.15661e-06
chr15_75353224_75353250	AC	NEIL1	intronic	Brain_Caudate_basal_ganglia	ENSG00000140400	MAN2C1	Protein coding	NO	2.413	184	-0.114121	0.16314	1.30334e-08	0.0068381	1.11008e-05
chr10_42327390_42327438	GT	NONE;LOC441666	intergenic	Brain_Cortex	ENSG00000182632	CCNYL2	transcribed_unprocessed_pseudogene	NO	126.971	199	-0.092526	0.151683	1.30383e-08	0.00689564	8.94376e-06
chr3_49202495_49202545	TG	IHO1	intronic	Heart_Atrial_Appendage	ENSG00000145020	AMT	Protein coding	NO	215.622	364	-0.023762	0.0855372	1.30414e-08	0.00757942	4.96035e-06
chr6_32665096_32665139	GCCCCC	HLA-DQB1	intronic	Brain_Nucleus_accumbens_basal_ganglia	ENSG00000232629	HLA-DQB2	Protein coding	NO	98.3485	192	0.288543	0.156818	1.30434e-08	0.00688293	1.03503e-05
chr1_200674111_200674139	TGAA	DDX59-AS1	ncRNA_intronic	Cells_Cultured_fibroblasts	ENSG00000260088	DDX59-AS1	lncRNA	YES	4.618	427	0.22067	0.0733192	1.30474e-08	0.00721839	2.63157e-06
chr17_6624536_6624570	CA	KIAA0753	intronic	Brain_Cerebellum	ENSG00000256806	C17orf100	Protein coding	NO	27.209	202	-0.172306	0.149575	1.30485e-08	0.00708362	6.11184e-06
chr7_2763191_2763231	AC	AMZ1;GNA12	intronic	Nerve_Tibial	ENSG00000146535	GNA12	Protein coding	NO	0.002	488	-0.022935	0.0644103	1.30495e-08	0.00842183	2.35972e-06
chr6_32719658_32719718	GT	HLA-DQB1;HLA-DQA2	intergenic	Skin_Not_Sun_Exposed_Suprapubic	ENSG00000223534	HLA-DQB1-AS1	lncRNA	NO	59.808	508	0.032751	0.0619414	1.30539e-08	0.00831755	2.87804e-06
chr1_234383573_234383598	AC	COA6	intronic	Lung	ENSG00000168275	COA6	Protein coding	YES	9.8845	466	0.059964	0.0673608	1.30541e-08	0.00853747	3.96722e-06
chr10_75469587_75469605	GT	LRMDA	intronic	Breast_Mammary_Tissue	ENSG00000148655	LRMDA	Protein coding	YES	37.972	377	0.152915	0.0826867	1.30626e-08	0.00844684	5.65763e-06
chr2_61239300_61239352	CA	USP34	intronic	Testis	ENSG00000173209	AHSA2P	transcribed_unitary_pseudogene	NO	53.8	296	-0.079727	0.104275	1.30673e-08	0.0110265	4.74258e-06
chr8_123449859_123449891	TC	NTAQ1;FBXO32	intergenic	Muscle_Skeletal	ENSG00000156795	NTAQ1	Protein coding	NO	19.88	654	-0.055032	0.0483998	1.30679e-08	0.00697963	2.40594e-06
chr16_30785859_30785891	AAAT	ZNF629	intronic	Pituitary	ENSG00000196118	CFAP119	Protein coding	NO	23.654	230	0.169797	0.132428	1.30835e-08	0.00870205	8.10247e-06
chr3_46129154_46129180	TA	XCR1;CCR1	intergenic	Muscle_Skeletal	ENSG00000172215	CXCR6	Protein coding	NO	184.118	191	-0.042652	0.157554	1.30839e-08	0.00698817	2.40805e-06
chr17_45411795_45411819	CA	ARHGAP27	intronic	Ovary	ENSG00000280022	.	TEC	NO	180.814	147	0.42297	0.200399	1.30855e-08	0.0070269	2.382e-05
chr22_23695438_23695477	CTG	GUSBP11	ncRNA_exonic	Whole_Blood	ENSG00000272733	.	lncRNA	NO	111.599	616	-0.195356	0.0513134	1.30941e-08	0.00686884	2.48691e-06
chr11_65642901_65642929	TTTA	SIPA1	intronic	Nerve_Tibial	ENSG00000172803	SNX32	Protein coding	NO	190.919	488	-0.197933	0.0643972	1.30953e-08	0.00845135	2.36733e-06
chr20_23624838_23624934	AAAG	CST9;CST3	intergenic	Artery_Aorta	ENSG00000270001	.	lncRNA	NO	7.43	346	0.033824	0.0897907	1.30955e-08	0.00785521	4.37372e-06
chr10_42327390_42327438	GT	NONE;LOC441666	intergenic	Artery_Coronary	ENSG00000215146	.	transcribed_unprocessed_pseudogene	NO	25.597	195	-0.104517	0.154537	1.30996e-08	0.00685115	1.50245e-05
chr12_101245133_101245184	TG	SLC5A8;UTP20	intergenic	Muscle_Skeletal	ENSG00000120805	ARL1	Protein coding	NO	156.327	655	-0.031477	0.0483204	1.31004e-08	0.00699695	2.41025e-06
chr3_49202495_49202545	TG	IHO1	intronic	Adipose_Subcutaneous	ENSG00000225399	.	lncRNA	NO	57.565	530	-0.05713	0.0594235	1.31028e-08	0.00812489	2.83492e-06
chr11_83308645_83308765	AAAAT	CCDC90B;DLG2	intergenic	Artery_Aorta	ENSG00000137500	CCDC90B	Protein coding	NO	22.315	334	0.062716	0.0928816	1.31042e-08	0.0078604	4.37418e-06
chr16_55835677_55835717	AGGA	CES1;CES5A	intergenic	Heart_Left_Ventricle	ENSG00000228695	CES1P1	transcribed_unprocessed_pseudogene	NO	75.055	350	-0.13159	0.088801	1.31045e-08	0.00705777	5.78981e-06
chr16_28604689_28604721	GTT	SULT1A1	downstream	Skin_Sun_Exposed_Lower_leg	ENSG00000251417	.	lncRNA	NO	198.038	557	-0.238942	0.0566122	1.31085e-08	0.00832765	2.44069e-06
chr6_149891484_149891504	TG	RAET1E-AS1	ncRNA_intronic	Pituitary	ENSG00000231760	.	lncRNA	NO	92.344	230	0.220158	0.13241	1.31161e-08	0.00872373	8.1151e-06
chr1_33218932_33218980	AC	TRIM62;ZNF362	intergenic	Nerve_Tibial	ENSG00000184389	A3GALT2	Protein coding	NO	102.142	488	0.068001	0.0643879	1.31277e-08	0.00847227	2.37252e-06
chr7_141913769_141913883	TAAAA	PRSS37;OR9A4	intergenic	Colon_Transverse	ENSG00000228775	WEE2-AS1	lncRNA	NO	175.48	322	-0.029254	0.0961825	1.31381e-08	0.00836262	6.61703e-06
chr19_11264016_11264064	TTAT	DOCK6;TSPAN16	intergenic	Spleen	ENSG00000267174	.	lncRNA	NO	57.283	205	-0.199726	0.147475	1.314e-08	0.00837034	1.08424e-05
chr2_201069543_201069589	AC	FAM126B	intronic	Colon_Transverse	ENSG00000240344	PPIL3	Protein coding	NO	180.263	328	0.115339	0.0944953	1.31401e-08	0.00836393	6.61703e-06
chr8_95270979_95271013	AC	C8orf37-AS1	ncRNA_intronic	Nerve_Tibial	ENSG00000156172	CFAP418	Protein coding	NO	1.795	488	0.147785	0.0643838	1.31422e-08	0.00848161	2.37447e-06
chr12_98665255_98665279	AT	APAF1	intronic	Skin_Not_Sun_Exposed_Suprapubic	ENSG00000120868	APAF1	Protein coding	YES	5.594	156	0.039219	0.189799	1.31456e-08	0.00837597	2.89726e-06
chr17_9897983_9897999	GT	RCVRN	UTR3	Lung	ENSG00000109047	RCVRN	Protein coding	YES	3.211	466	-0.142688	0.0673334	1.3146e-08	0.00859755	3.99329e-06
chr6_145683268_145683306	GT	EPM2A	intronic	Skin_Sun_Exposed_Lower_leg	ENSG00000235652	EPM2A-DT	lncRNA	NO	116.122	553	-0.050526	0.0570015	1.3148e-08	0.00835274	2.44733e-06
chr7_65462935_65462967	TG	ZNF92;LOC101929322	intergenic	Liver	ENSG00000164669	INTS4P1	transcribed_unprocessed_pseudogene	NO	321.71	195	0.155198	0.154505	1.31498e-08	0.00631804	1.50219e-05
chr22_50013546_50013609	GT	IL17REL	upstream	Esophagus_Gastroesophageal_Junction	ENSG00000273253	TRABD-AS1	lncRNA	NO	187.26	322	0.06857	0.0961753	1.31553e-08	0.00795259	5.35167e-06
chr10_27226449_27226487	AC	ACBD5	intronic	Liver	ENSG00000120539	MASTL	Protein coding	NO	56.524	195	-0.15734	0.154496	1.31626e-08	0.00632421	1.50219e-05
chr14_71197632_71197680	TG	PCNX1;SIPA1L1	intergenic	Skin_Sun_Exposed_Lower_leg	ENSG00000100731	PCNX1	Protein coding	NO	88.636	557	0.047634	0.0565957	1.31737e-08	0.00836909	2.4514e-06
chr1_28062657_28062693	GT	EYA3	intronic	Muscle_Skeletal	ENSG00000117748	RPA2	Protein coding	NO	147.929	655	0.052862	0.0483045	1.31739e-08	0.00703626	2.42212e-06
chr18_24987176_24987198	TG	LINC01894	ncRNA_intronic	Heart_Atrial_Appendage	ENSG00000264345	LINC01894	lncRNA	YES	0.478	364	0.147914	0.0854865	1.31768e-08	0.00765809	5.00856e-06
chr1_1653825_1653863	AC	CDK11B	intronic	Cells_EBV-transformed_lymphocytes	ENSG00000189339	SLC35E2B	Protein coding	NO	16.295	137	0.210935	0.213501	1.31791e-08	0.00645458	2.98823e-05
chr15_41516829_41516873	ATAG	RPAP1	downstream	Colon_Sigmoid	ENSG00000103932	RPAP1	Protein coding	YES	4.94	310	-0.103374	0.0997242	1.31797e-08	0.00807544	5.95534e-06
chr11_78398021_78398042	AC	GAB2	intronic	Skin_Sun_Exposed_Lower_leg	ENSG00000033327	GAB2	Protein coding	YES	19.7395	557	-0.027312	0.0565939	1.3181e-08	0.00837373	2.45204e-06
chr14_31229292_31229322	TG	HECTD1;HEATR5A	intergenic	Thyroid	ENSG00000203546	.	Protein coding	NO	228.069	534	0.106423	0.0589692	1.31811e-08	0.00858344	2.22773e-06
chr1_159084778_159084814	AC	AIM2;CADM3	intergenic	Lung	ENSG00000163568	AIM2	Protein coding	NO	8.03	466	0.08156	0.0673209	1.3188e-08	0.00862498	4.00417e-06
chr5_140589662_140589704	AC	SLC35A4;CD14	intergenic	Testis	ENSG00000170458	CD14	Protein coding	NO	43.492	296	-0.158018	0.10422	1.3188e-08	0.0111284	4.78433e-06
chr3_38492731_38492803	AC	ACVR2B	UTR3	Brain_Putamen_basal_ganglia	ENSG00000157036	EXOG	Protein coding	NO	3.36	163	0.042021	0.182291	1.31956e-08	0.00668197	1.44008e-05
chr12_9454269_9454305	GT	LOC408186	ncRNA_intronic	Esophagus_Muscularis	ENSG00000256594	.	transcribed_unprocessed_pseudogene	NO	199.396	417	0.146225	0.0749699	1.31987e-08	0.00792139	3.30333e-06
chr18_79376172_79376214	AC	ATP9B	intronic	Nerve_Tibial	ENSG00000267015	.	lncRNA	NO	32.221	488	0.055386	0.0643668	1.32021e-08	0.00852026	2.38396e-06
chr4_56437256_56437298	GT	PAICS	intronic	Colon_Sigmoid	ENSG00000157426	AASDH	Protein coding	NO	49.769	310	-0.121498	0.0997142	1.32031e-08	0.00808974	5.96149e-06
chr22_29541893_29541923	AT	THOC5	intronic	Muscle_Skeletal	ENSG00000100296	THOC5	Protein coding	YES	0.98	191	0.110762	0.157475	1.32036e-08	0.00705207	2.42673e-06
chr8_10473775_10473808	TTG	LINCR-0001	upstream	Skin_Sun_Exposed_Lower_leg	ENSG00000175806	MSRA	Protein coding	NO	147.323	557	-0.122804	0.0565882	1.32036e-08	0.00838811	2.45553e-06
chr17_38842839_38842924	TCTA	C17orf98;RPL23	intergenic	Skin_Sun_Exposed_Lower_leg	ENSG00000277258	PCGF2	Protein coding	NO	93.0645	557	0.069676	0.0565869	1.32089e-08	0.00839144	2.45579e-06
chr13_95302342_95302366	GT	ABCC4	upstream	Muscle_Skeletal	ENSG00000125257	ABCC4	Protein coding	YES	0.879	655	-0.049094	0.048297	1.32089e-08	0.00705492	2.42687e-06
chr9_133722642_133722678	CT	SARDH	intronic	Esophagus_Muscularis	ENSG00000225756	DBH-AS1	lncRNA	NO	65.347	417	-0.073312	0.0749666	1.32089e-08	0.00792751	3.30451e-06
chr19_21377512_21377534	CA	ZNF738	UTR3	Brain_Spinal_cord_cervical_c-1	ENSG00000196268	ZNF493	Protein coding	NO	19.596	120	-0.457873	0.240325	1.32112e-08	0.00690348	2.67577e-05
chr1_94808700_94808716	CA	SLC44A3-AS1	ncRNA_intronic	Heart_Left_Ventricle	ENSG00000224081	SLC44A3-AS1	transcribed_processed_pseudogene	YES	11.388	350	0.210749	0.0887578	1.32161e-08	0.00711788	5.82955e-06
chr15_84498441_84498501	CA	GOLGA6L4	intronic	Pituitary	ENSG00000259728	LINC00933	transcribed_unprocessed_pseudogene	NO	72.453	225	-0.040714	0.135114	1.32217e-08	0.00879396	8.17282e-06
chr6_36065507_36065547	GT	MAPK14	intronic	Brain_Cerebellum	ENSG00000156711	MAPK13	Protein coding	NO	62.282	202	-0.106719	0.149466	1.32222e-08	0.00717792	6.18787e-06
chr14_50791807_50791839	CA	NIN	intronic	Cells_Cultured_fibroblasts	ENSG00000100503	NIN	Protein coding	YES	1.906	427	-0.042566	0.073262	1.32245e-08	0.00731635	2.6634e-06
chr5_149074231_149074245	TG	SH3TC2-DT	ncRNA_intronic	Nerve_Tibial	ENSG00000169247	SH3TC2	Protein coding	NO	11.075	488	0.019034	0.0643597	1.32271e-08	0.00853642	2.38721e-06
chr5_67450464_67450500	TG	CD180;LINC02242	intergenic	Nerve_Tibial	ENSG00000250978	.	lncRNA	NO	24.995	488	-0.126437	0.0643596	1.32275e-08	0.00853668	2.38721e-06
chr19_43777298_43777343	GT	KCNN4	intronic	Artery_Tibial	ENSG00000176222	ZNF404	Protein coding	NO	106.644	532	0.143774	0.0591725	1.32297e-08	0.00773405	2.54326e-06
chr4_119227256_119227298	AC	USP53	intronic	Pituitary	ENSG00000249244	.	unprocessed_pseudogene	NO	168.058	230	-0.058833	0.132341	1.32378e-08	0.00880471	8.17522e-06
chr5_140310518_140310548	AAAAG	PFDN1;HBEGF	intergenic	Artery_Tibial	ENSG00000120306	CYSTM1	Protein coding	NO	135.316	532	-0.123951	0.0591698	1.32404e-08	0.00774026	2.54446e-06
chr8_144117599_144117629	TGTTT	WDR97	UTR3	Stomach	ENSG00000179698	WDR97	Protein coding	YES	5.145	286	-0.270091	0.107666	1.32423e-08	0.00806398	9.62289e-06
chr1_148055999_148056023	AT	PDE4DIPP1	ncRNA_intronic	Skin_Sun_Exposed_Lower_leg	ENSG00000215859	PDZK1P1	transcribed_unprocessed_pseudogene	NO	46.419	546	0.122364	0.0576897	1.32433e-08	0.0084133	2.46147e-06
chr9_26819384_26819415	AG	LOC100506422;CAAP1	intergenic	Thyroid	ENSG00000184434	LRRC19	Protein coding	NO	178.369	534	0.019867	0.0589524	1.32458e-08	0.00862556	2.23808e-06
chr4_38677878_38677916	GT	KLF3	intronic	Spleen	ENSG00000231160	KLF3-AS1	lncRNA	NO	12.971	205	-0.143445	0.147407	1.32499e-08	0.00844033	1.09189e-05
chr11_68995883_68995931	GT	MRGPRD;MRGPRF	intergenic	Nerve_Tibial	ENSG00000261625	.	lncRNA	NO	6.141	488	0.151943	0.0643531	1.32503e-08	0.0085514	2.39066e-06
chr2_218357259_218357289	TC	CATIP-AS2	ncRNA_intronic	Muscle_Skeletal	ENSG00000163466	ARPC2	Protein coding	NO	107.682	655	-0.037499	0.0482881	1.32508e-08	0.00707728	2.43373e-06
chr5_142079388_142079406	GT	GNPDA1;NDFIP1	intergenic	Artery_Aorta	ENSG00000131507	NDFIP1	Protein coding	NO	29.382	346	0.141172	0.0897296	1.32516e-08	0.00794886	4.42094e-06
chr22_42089327_42089355	AC	NDUFA6	intronic	Skin_Sun_Exposed_Lower_leg	ENSG00000100197	CYP2D6	Protein coding	NO	40.568	557	0.102736	0.056576	1.32527e-08	0.00841926	2.46249e-06
chr13_106561424_106561462	AC	ARGLU1	intronic	Whole_Blood	ENSG00000134884	ARGLU1	Protein coding	YES	0.508	616	0.052895	0.0512761	1.32575e-08	0.00695457	2.51704e-06
chr10_79882460_79882470	TA	NUTM2E;BMS1P21	intergenic	Colon_Sigmoid	ENSG00000133661	SFTPD	Protein coding	NO	62.243	95	0.068785	0.294643	1.32608e-08	0.00812513	5.98316e-06
chr2_134661162_134661182	CT	TMEM163	intronic	Heart_Atrial_Appendage	ENSG00000152128	TMEM163	Protein coding	YES	57.828	364	0.201785	0.0854549	1.32616e-08	0.00770741	5.03752e-06
chr17_63864419_63864453	TTAT	TCAM1P	downstream	Brain_Cerebellar_Hemisphere	ENSG00000240280	TCAM1P	transcribed_unitary_pseudogene	YES	4.247	166	-0.242998	0.179218	1.32616e-08	0.00710083	9.30646e-06
chr2_105316463_105316486	CG	TGFBRAP1	intronic	Lung	ENSG00000272994	C2orf49-DT	lncRNA	NO	21.0345	466	0.056258	0.0672968	1.32695e-08	0.00867832	4.02706e-06
chr17_20051047_20051189	TTCT	SPECC1	intronic	Testis	ENSG00000261033	SPECC1-DT	lncRNA	NO	41.884	296	-0.06738	0.104184	1.32697e-08	0.0111972	4.81187e-06
chr1_120471324_120471370	AC	PDE4DIPP2	ncRNA_intronic	Brain_Putamen_basal_ganglia	ENSG00000226067	LINC00623	lncRNA	NO	441.837	163	0.192885	0.182233	1.32731e-08	0.00672117	1.44541e-05
chr5_112735500_112735518	AT	APC	intronic	Whole_Blood	ENSG00000129625	REEP5	Protein coding	NO	185.995	609	-0.103996	0.0518487	1.32732e-08	0.00696283	2.51911e-06
chr6_29953121_29953160	TAAC	HLA-A;HCG9	intergenic	Breast_Mammary_Tissue	ENSG00000176998	HCG4	unprocessed_pseudogene	NO	160.391	376	0.162221	0.0828215	1.32755e-08	0.00858455	5.74602e-06
chr6_29677768_29677796	AC	ZFP57	intronic	Heart_Atrial_Appendage	ENSG00000206503	HLA-A	Protein coding	NO	263.478	364	0.060741	0.0854484	1.32793e-08	0.00771768	5.04094e-06
chr22_49832717_49832765	AC	BRD1;ZBED4	intergenic	Artery_Tibial	ENSG00000182858	ALG12	Protein coding	NO	75.177	532	-0.056819	0.0591593	1.32807e-08	0.00776386	2.55138e-06
chr12_9703375_9703411	TTAT	CLEC2D;CLECL1	intergenic	Spleen	ENSG00000184293	CLECL1P	transcribed_unitary_pseudogene	NO	19.268	205	-0.163561	0.147385	1.32855e-08	0.00846302	1.09341e-05
chr20_62341039_62341079	AAAT	LAMA5	intronic	Skin_Not_Sun_Exposed_Suprapubic	ENSG00000149679	CABLES2	Protein coding	NO	55.272	507	0.099964	0.0619967	1.32856e-08	0.00846519	2.9261e-06
chr7_144385677_144385727	TG	ARHGEF5;NOBOX	intergenic	Nerve_Tibial	ENSG00000244479	OR2A1-AS1	lncRNA	NO	29.521	488	0.12085	0.0643403	1.32959e-08	0.00858081	2.39821e-06
chr1_221335332_221335352	GT	LINC02817	ncRNA_intronic	Cells_Cultured_fibroblasts	ENSG00000234754	LINC02817	lncRNA	YES	0.616	427	0.295829	0.073238	1.32993e-08	0.00735778	2.67653e-06
chr7_66050626_66050650	CA	GUSB;ASL	intergenic	Brain_Cortex	ENSG00000237310	LINC03011	lncRNA	NO	442.969	199	-0.250947	0.151515	1.33017e-08	0.00703493	9.11261e-06
chr4_43981735_43981759	CA	LINC02383;LINC02475	intergenic	Brain_Caudate_basal_ganglia	ENSG00000251350	LINC02475	lncRNA	NO	34.953	182	0.207901	0.164615	1.33018e-08	0.0069789	1.1311e-05
chr12_57750153_57750206	AATA	TSPAN31	UTR3	Brain_Hypothalamus	ENSG00000123427	EEF1AKMT3	Protein coding	NO	21.3125	159	-0.268566	0.186405	1.33019e-08	0.00708111	2.0953e-05
chr1_121167062_121167092	AC	FAM72B	downstream	Brain_Hypothalamus	ENSG00000226067	LINC00623	lncRNA	NO	253.749	160	0.370122	0.185337	1.33038e-08	0.00708211	2.0953e-05
chr11_74465102_74465124	TG	KCNE3	intronic	Skin_Not_Sun_Exposed_Suprapubic	ENSG00000254974	.	processed_pseudogene	NO	20.938	508	0.194264	0.0618728	1.33047e-08	0.00847734	2.92827e-06
chr17_2171356_2171382	GT	SMG6	intronic	Brain_Cerebellum	ENSG00000167720	SRR	Protein coding	NO	132.014	202	0.258917	0.149413	1.33071e-08	0.007224	6.22222e-06
chr11_64143753_64143801	AC	MACROD1	intronic	Esophagus_Gastroesophageal_Junction	ENSG00000149743	TRPT1	Protein coding	NO	80.857	322	-0.045171	0.0961119	1.3308e-08	0.00804489	5.40288e-06
chr11_118623874_118623918	TG	PHLDB1	intronic	Whole_Blood	ENSG00000255422	.	lncRNA	NO	76.519	616	-0.175711	0.051263	1.33154e-08	0.00698495	2.5262e-06
chr12_9283455_9283487	AC	LOC642846	upstream	Lung	ENSG00000214826	DDX12P	unprocessed_pseudogene	NO	164.758	466	0.128426	0.0672831	1.33163e-08	0.00870891	4.03938e-06
chr10_70133098_70133156	AG	AIFM2	upstream	Heart_Atrial_Appendage	ENSG00000079332	SAR1A	Protein coding	NO	24.696	364	0.024573	0.0854342	1.33175e-08	0.00773991	5.05024e-06
chr2_102735846_102735869	AC	MFSD9	intronic	Heart_Atrial_Appendage	ENSG00000170417	TMEM182	Protein coding	NO	1.0475	364	0.087691	0.0854329	1.33211e-08	0.00774201	5.05024e-06
chr3_49984586_49984680	CATCG	RBM6	intronic	Adipose_Subcutaneous	ENSG00000164068	RNF123	Protein coding	NO	264.074	530	-0.058417	0.059366	1.33221e-08	0.00826086	2.87935e-06
chr12_66294139_66294179	TG	IRAK3;HELB	intergenic	Uterus	ENSG00000127311	HELB	Protein coding	NO	8.334	109	0.064746	0.261469	1.33244e-08	0.00713183	5.4029e-05
chr7_23708269_23708301	TG	FAM221A;STK31	intergenic	Small_Intestine_Terminal_Ileum	ENSG00000196335	STK31	Protein coding	NO	1.918	172	0.118267	0.17341	1.33321e-08	0.00745369	2.04211e-05
chr8_8824521_8824567	CA	MFHAS1	intronic	Spleen	ENSG00000233609	RPL10P19	transcribed_processed_pseudogene	NO	136.656	205	-0.050751	0.147354	1.33352e-08	0.00849468	1.09609e-05
chr4_26851304_26851360	CTAT	TBC1D19;STIM2-AS1	intergenic	Brain_Cortex	ENSG00000240005	STIM2-AS1	lncRNA	NO	8.912	199	0.123773	0.151492	1.33382e-08	0.0070542	9.12575e-06
chr2_113824117_113824250	ATCT	SLC35F5;ACTR3-AS1	intergenic	Thyroid	ENSG00000227359	LINC02936	lncRNA	NO	120.106	534	-0.025768	0.0589275	1.3342e-08	0.00868824	2.25317e-06
chr20_62341039_62341079	AAAT	LAMA5	intronic	Breast_Mammary_Tissue	ENSG00000273619	.	lncRNA	NO	45.941	376	-0.118377	0.082796	1.33466e-08	0.00863048	5.7729e-06
chr5_109702315_109702351	TG	MAN2A1	intronic	Testis	ENSG00000202512	RN7SKP230	misc_RNA	NO	2.499	296	0.138097	0.104149	1.33476e-08	0.011263	4.83806e-06
chr16_64993196_64993232	CCTT	CDH11	intronic	Thyroid	ENSG00000278893	.	TEC	NO	9.987	534	0.101366	0.0589252	1.3351e-08	0.0086941	2.25411e-06
chr5_102950416_102950440	GT	PAM	intronic	Brain_Cerebellar_Hemisphere	ENSG00000175749	EIF3KP1	processed_pseudogene	NO	81.948	163	0.127569	0.182172	1.33552e-08	0.00715091	9.35983e-06
chr19_17508983_17509019	TTTA	LOC100507551	ncRNA_intronic	Skin_Sun_Exposed_Lower_leg	ENSG00000130313	PGLS	Protein coding	NO	2.635	557	0.074249	0.0565505	1.33553e-08	0.00848443	2.48083e-06
chr8_17875481_17875616	TCTT	FGL1	intronic	Stomach	ENSG00000253671	.	lncRNA	NO	66.2085	286	0.020798	0.107614	1.33557e-08	0.00813305	9.69374e-06
chr8_108388809_108388857	AC	EIF3E;EMC2	intergenic	Brain_Cerebellum	ENSG00000104412	EMC2	Protein coding	NO	54.768	202	0.087567	0.149382	1.33569e-08	0.00725107	6.24016e-06
chr7_66050626_66050650	CA	GUSB;ASL	intergenic	Artery_Tibial	ENSG00000169919	GUSB	Protein coding	NO	68.423	532	-0.104978	0.0591376	1.33644e-08	0.00781277	2.56534e-06
chr20_45833148_45833213	AGAA	SNX21	upstream	Artery_Tibial	ENSG00000101457	DNTTIP1	Protein coding	NO	30.1835	532	0.063783	0.059137	1.33665e-08	0.00781401	2.56534e-06
chr3_123358155_123358195	GT	ADCY5	intronic	Adipose_Subcutaneous	ENSG00000121542	SEC22A	Protein coding	NO	149.853	530	0.029022	0.0593542	1.33673e-08	0.00828889	2.88711e-06
chr10_5107753_5107783	GT	AKR1C3	downstream	Testis	ENSG00000225418	AKR1C5P	unprocessed_pseudogene	NO	27.458	296	0.106131	0.10414	1.33673e-08	0.0112796	4.84312e-06
chr2_238259_238303	TG	SH3YL1	intronic	Whole_Blood	ENSG00000035115	SH3YL1	Protein coding	YES	4.05	616	-0.051426	0.0512512	1.33681e-08	0.00701256	2.53527e-06
chr12_108744580_108744596	AG	CORO1C;SSH1	intergenic	Brain_Cerebellum	ENSG00000110880	CORO1C	Protein coding	NO	13.062	202	-0.264549	0.149368	1.33788e-08	0.00726291	6.24498e-06
chr4_55448583_55448644	CG	CLOCK	intronic	Nerve_Tibial	ENSG00000134852	CLOCK	Protein coding	YES	0.8125	487	-0.032379	0.0644449	1.33804e-08	0.00863535	2.41211e-06
chr17_46779053_46779103	CA	WNT3	intronic	Artery_Coronary	ENSG00000260075	NSFP1	unprocessed_pseudogene	NO	406.223	195	-0.080121	0.154354	1.33835e-08	0.00699963	1.52943e-05
chr16_28604689_28604721	GTT	SULT1A1	downstream	Artery_Coronary	ENSG00000259982	CDC37P1	processed_pseudogene	NO	96.835	195	0.405524	0.154348	1.33934e-08	0.0070048	1.52943e-05
chr4_163545947_163545984	TG	MARCHF1	intronic	Minor_Salivary_Gland	ENSG00000273449	.	lncRNA	NO	16.1945	142	0.26587	0.206523	1.3396e-08	0.00727517	2.64552e-05
chr11_65664328_65664378	TGTAT	RELA;KAT5	intergenic	Colon_Transverse	ENSG00000173327	MAP3K11	Protein coding	NO	48.971	328	0.120684	0.0943901	1.33984e-08	0.00852833	6.74177e-06
chr7_65462935_65462967	TG	ZNF92;LOC101929322	intergenic	Brain_Hippocampus	ENSG00000213462	ERV3-1	Protein coding	NO	456.208	157	-0.156974	0.188497	1.3403e-08	0.00695701	2.08919e-05
chr6_99799776_99799833	TTATT	PRDM13;MCHR2	intergenic	Whole_Blood	ENSG00000228439	.	.	NO	.	613	-0.081106	0.0514881	1.34051e-08	0.00703198	2.54137e-06
chr14_103078265_103078341	AAGG	CDC42BPB;LBHD2	intergenic	Adipose_Visceral_Omentum	ENSG00000283071	LBHD2	Protein coding	NO	5.907	459	-0.034205	0.0682514	1.34083e-08	0.00832205	4.032e-06
chr12_14824817_14824843	AC	ART4;C12orf60	downstream	Skin_Sun_Exposed_Lower_leg	ENSG00000139055	ERP27	Protein coding	NO	92.449	557	-0.098812	0.0565371	1.34095e-08	0.00851888	2.49017e-06
chr15_40322227_40322269	GT	PLCB2;INAFM2	intergenic	Brain_Putamen_basal_ganglia	ENSG00000128944	KNSTRN	Protein coding	NO	60.473	163	-0.197812	0.182126	1.34175e-08	0.00679432	1.45359e-05
chr19_7957323_7957362	AG	TIMM44;ELAVL1	intergenic	Thyroid	ENSG00000267939	.	lncRNA	NO	51.3865	534	-0.037301	0.0589072	1.3421e-08	0.00873966	2.26533e-06
chr5_177716964_177717000	GT	LOC202181;FAM153A	intergenic	Brain_Putamen_basal_ganglia	ENSG00000249849	.	lncRNA	NO	34.688	163	0.149121	0.182123	1.34217e-08	0.00679646	1.45359e-05
chr5_80957845_80957899	AG	RASGRF2-AS1	ncRNA_intronic	Adipose_Subcutaneous	ENSG00000251450	RASGRF2-AS1	lncRNA	YES	3.035	530	0.077496	0.05934	1.34225e-08	0.00832313	2.89803e-06
chr7_65010289_65010337	TG	ERV3-1-ZNF117;CCT6P3	intergenic	Skin_Not_Sun_Exposed_Suprapubic	ENSG00000182722	SEPHS1P1	processed_pseudogene	NO	156.959	508	-0.115041	0.0618407	1.34234e-08	0.008553	2.95338e-06
chr13_45521577_45521601	CA	COG3	intronic	Artery_Tibial	ENSG00000136152	COG3	Protein coding	YES	5.442	532	0.081678	0.0591222	1.34241e-08	0.0078477	2.5747e-06
chr1_161067570_161067594	AAAG	ARHGAP30	intronic	Brain_Cerebellum	ENSG00000158769	F11R	Protein coding	NO	46.239	202	-0.328589	0.14934	1.34248e-08	0.00728793	6.26111e-06
chr12_40107058_40107078	TTTGT	SLC2A13	upstream	Cells_Cultured_fibroblasts	ENSG00000188906	LRRK2	Protein coding	NO	89.676	427	0.087081	0.0731978	1.3426e-08	0.00742784	2.70005e-06
chr13_52455635_52455671	GCGGTG	CKAP2	intronic	Heart_Atrial_Appendage	ENSG00000272281	TPTE2P2	transcribed_unprocessed_pseudogene	NO	157.825	363	0.177692	0.0856204	1.34272e-08	0.00780363	5.08711e-06
chr17_5047471_5047503	GT	SLC52A1;ZFP3	intergenic	Skin_Not_Sun_Exposed_Suprapubic	ENSG00000108556	CHRNE	Protein coding	NO	113.049	508	0.128686	0.0618393	1.34289e-08	0.00855651	2.95358e-06
chr16_28527977_28528009	AC	IL27;NUPR1	intergenic	Colon_Sigmoid	ENSG00000196502	SULT1A1	Protein coding	NO	80.927	310	0.136527	0.0996124	1.34413e-08	0.00823569	6.06011e-06
chr3_136541538_136541584	CA	STAG1	intronic	Muscle_Skeletal	ENSG00000273486	.	lncRNA	NO	297.46	655	0.025863	0.0482473	1.34428e-08	0.00717987	2.46561e-06
chr15_89732615_89732641	CA	WDR93	intronic	Esophagus_Mucosa	ENSG00000166821	PEX11A	Protein coding	NO	41.845	449	0.139807	0.0697142	1.34455e-08	0.00813469	3.31217e-06
chr15_41973314_41973329	TTG	PLA2G4E-AS1	ncRNA_intronic	Brain_Nucleus_accumbens_basal_ganglia	ENSG00000103966	EHD4	Protein coding	NO	0.7645	192	0.17369	0.156554	1.34484e-08	0.00709666	1.06397e-05
chr6_31241314_31241350	TTCC	HCG27;HLA-C	intergenic	Lung	ENSG00000204536	CCHCR1	Protein coding	NO	83.094	466	0.050396	0.0672424	1.34554e-08	0.00879991	4.07781e-06
chr15_66267735_66267781	GT	MEGF11;DIS3L	intergenic	Stomach	ENSG00000166938	DIS3L	Protein coding	NO	25.459	286	0.050007	0.107567	1.34576e-08	0.00819511	9.75608e-06
chr1_151867542_151867608	TTC	THEM5;THEM4	intergenic	Brain_Spinal_cord_cervical_c-1	ENSG00000159445	THEM4	Protein coding	NO	22.175	120	0.035225	0.240089	1.34622e-08	0.00703463	2.71607e-05
chr3_49202495_49202545	TG	IHO1	intronic	Lung	ENSG00000185909	KLHDC8B	Protein coding	NO	27.587	466	0.042112	0.0672401	1.34635e-08	0.00880519	4.07837e-06
chr2_113297800_113297867	AC	PAX8;CBWD2	intergenic	Adipose_Subcutaneous	ENSG00000125618	PAX8	Protein coding	NO	18.9125	530	0.105677	0.0593288	1.34658e-08	0.00834997	2.90636e-06
chr7_95417690_95417726	AC	PON2	intronic	Skin_Not_Sun_Exposed_Suprapubic	ENSG00000233942	.	lncRNA	NO	54.127	508	0.067103	0.0618291	1.34666e-08	0.00858052	2.96084e-06
chr17_4839939_4839985	TG	MINK1	intronic	Artery_Tibial	ENSG00000234327	ZNF232-AS1	lncRNA	NO	257.261	532	0.064301	0.0591112	1.34671e-08	0.00787279	2.58206e-06
chr11_100580500_100580554	TG	CNTN5;ARHGAP42-AS1	intergenic	Artery_Tibial	ENSG00000170647	.	.	NO	.	532	0.098549	0.0591101	1.34713e-08	0.00787529	2.58206e-06
chr11_68865923_68866013	TCCTC	CPT1A;MRPL21	intergenic	Pituitary	ENSG00000132740	IGHMBP2	Protein coding	NO	37.895	230	0.084545	0.132211	1.34726e-08	0.00896084	8.31246e-06
chr10_45892930_45892974	GT	PARGP1;PARGP1-AGAP4	ncRNA_intronic	Thyroid	ENSG00000230869	AGAP10P	unprocessed_pseudogene	NO	214.26	528	-0.084447	0.0595449	1.34769e-08	0.00877605	2.27418e-06
chr1_151696461_151696545	TTTC	SNX27	UTR3	Skin_Not_Sun_Exposed_Suprapubic	ENSG00000143376	SNX27	Protein coding	YES	20.647	507	0.039815	0.0619447	1.34784e-08	0.008588	2.9624e-06
chr19_49113654_49113672	AAT	LIN7B	upstream	Muscle_Skeletal	ENSG00000225950	NTF4	Protein coding	NO	48.587	646	0.089987	0.0488976	1.3479e-08	0.00719918	2.4714e-06
chr7_73851985_73852055	CCTT	METTL27;TMEM270	intergenic	Adipose_Visceral_Omentum	ENSG00000189143	CLDN4	Protein coding	NO	21.024	459	-0.093021	0.0682265	1.34928e-08	0.00837446	4.05543e-06
chr7_135561901_135561937	TCCT	NUP205	intronic	Brain_Cerebellum	ENSG00000243317	STMP1	Protein coding	NO	100.577	202	-0.233465	0.149297	1.34939e-08	0.0073254	6.28789e-06
chr4_76276037_76276069	AC	FAM47E;FAM47E-STBD1	intronic	Brain_Cortex	ENSG00000189157	FAM47E	Protein coding	NO	2.066	199	-0.069409	0.151394	1.34943e-08	0.0071368	9.20877e-06
chr12_14824817_14824843	AC	ART4;C12orf60	downstream	Testis	ENSG00000084463	WBP11	Protein coding	NO	21.344	296	0.05049	0.104083	1.34972e-08	0.0113893	4.88599e-06
chr10_120833688_120833720	GT	WDR11-AS1	ncRNA_intronic	Thyroid	ENSG00000120008	WDR11	Protein coding	NO	17.601	534	-0.079842	0.0588859	1.35044e-08	0.00879398	2.27823e-06
chr11_1583879_1583917	GT	KRTAP5-AS1	ncRNA_intronic	Minor_Salivary_Gland	ENSG00000233930	KRTAP5-AS1	lncRNA	YES	10.127	142	-0.039246	0.206432	1.35066e-08	0.00733519	2.65768e-05
chr11_78095234_78095267	AC	NDUFC2-KCTD14;ALG8	intergenic	Skin_Not_Sun_Exposed_Suprapubic	ENSG00000246174	KCTD21-AS1	lncRNA	NO	44.5055	508	-0.078347	0.0618184	1.35066e-08	0.00860603	2.9676e-06
chr9_113352480_113352502	AC	BSPRY	intronic	Liver	ENSG00000136875	PRPF4	Protein coding	NO	73.395	195	0.090239	0.154273	1.3512e-08	0.00649205	1.5384e-05
chr11_90503103_90503214	CATATGTATGTACATG	DISC1FP1	ncRNA_intronic	Thyroid	ENSG00000280367	.	TEC	NO	280.005	374	-0.21576	0.083163	1.35137e-08	0.00880004	2.27921e-06
chr2_237952806_237952858	AAGG	RAMP1;UBE2F	intergenic	Skin_Not_Sun_Exposed_Suprapubic	ENSG00000184182	UBE2F	Protein coding	NO	13.995	508	0.064857	0.0618161	1.35155e-08	0.00861169	2.96853e-06
chr1_151878891_151878929	AC	THEM4	intronic	Pituitary	ENSG00000159445	THEM4	Protein coding	YES	10.84	230	0.044247	0.132184	1.35225e-08	0.00899404	8.33553e-06
chr1_150886473_150886511	AC	CTXND2	upstream	Esophagus_Muscularis	ENSG00000163131	CTSS	Protein coding	NO	120.535	417	0.055372	0.0748647	1.35229e-08	0.00811595	3.38024e-06
chr17_40600024_40600048	AC	CCR7;SMARCE1	intergenic	Artery_Aorta	ENSG00000278834	.	lncRNA	NO	47.994	346	0.037172	0.0896245	1.3525e-08	0.00811282	4.50963e-06
chr21_44064303_44064339	TG	TRAPPC10	intronic	Esophagus_Mucosa	ENSG00000225331	LINC01678	lncRNA	NO	95.534	449	-0.108946	0.0696892	1.35288e-08	0.00818507	3.33133e-06
chr10_45892930_45892974	GT	PARGP1;PARGP1-AGAP4	ncRNA_intronic	Heart_Atrial_Appendage	ENSG00000279058	AGAP14P	unprocessed_pseudogene	NO	444.272	361	-0.097536	0.0860386	1.35311e-08	0.00786402	5.12314e-06
chr1_24428258_24428302	AG	NIPAL3	intronic	Testis	ENSG00000001461	NIPAL3	Protein coding	YES	12.422	296	-0.030295	0.104068	1.35323e-08	0.0114188	4.89449e-06
chr19_4338120_4338138	CA	STAP2	intronic	Lung	ENSG00000178078	STAP2	Protein coding	YES	0.68	466	0.162509	0.0672191	1.35359e-08	0.00885253	4.09839e-06
chr5_10733155_10733207	GT	DAP	intronic	Spleen	ENSG00000112977	DAP	Protein coding	YES	27.92	205	-0.096763	0.147231	1.35376e-08	0.00862356	1.11128e-05
chr3_71729798_71729838	TG	EIF4E3	intronic	Thyroid	ENSG00000170837	GPR27	Protein coding	NO	24.037	534	-0.041456	0.0588767	1.35404e-08	0.00881741	2.28304e-06
chr1_1431026_1431058	CACCCCCT	LINC01770	ncRNA_intronic	Adipose_Subcutaneous	ENSG00000215915	ATAD3C	Protein coding	NO	18.647	530	0.274259	0.0593096	1.35405e-08	0.00839631	2.92147e-06
chr2_127306847_127306875	GT	MAP3K2	UTR3	Cells_Cultured_fibroblasts	ENSG00000163161	ERCC3	Protein coding	NO	12.695	427	-0.147817	0.0731612	1.35424e-08	0.00749227	2.72248e-06
chr3_98972372_98972399	AC	DCBLD2;COL8A1	intergenic	Thyroid	ENSG00000064225	ST3GAL6	Protein coding	NO	171.081	534	0.074854	0.058876	1.35434e-08	0.00881939	2.28304e-06
chr16_4629150_4629192	TG	MGRN1	intronic	Skin_Sun_Exposed_Lower_leg	ENSG00000102858	MGRN1	Protein coding	YES	4.21	557	0.053118	0.056504	1.35442e-08	0.00860448	2.51446e-06
chr2_65401926_65401974	CG	SPRED2	intronic	Ovary	ENSG00000204929	LINC02934	lncRNA	NO	34.761	147	-0.138654	0.200028	1.35445e-08	0.00727343	2.45724e-05
chr2_171938024_171938074	TC	HAT1	intronic	Esophagus_Mucosa	ENSG00000172878	METAP1D	Protein coding	NO	61.894	449	-0.033286	0.0696839	1.35464e-08	0.00819573	3.33431e-06
chr19_37303911_37303938	CA	LOC284412;ZNF875	intergenic	Colon_Sigmoid	ENSG00000226686	LINC01535	lncRNA	NO	47.5255	310	-0.36454	0.0995661	1.35513e-08	0.00830312	6.10524e-06
chr17_18305486_18305509	CG	TOP3A	intronic	Cells_Cultured_fibroblasts	ENSG00000213077	.	.	NO	.	427	-0.135951	0.0731558	1.35596e-08	0.00750179	2.72495e-06
chr7_67184594_67184718	TTATG	TYW1	intronic	Whole_Blood	ENSG00000198874	TYW1	Protein coding	YES	117.518	612	-0.01994	0.0515354	1.35608e-08	0.00711366	2.56811e-06
chr16_31069268_31069306	AC	ZNF668	intronic	Colon_Transverse	ENSG00000103496	STX4	Protein coding	NO	29.967	328	0.042733	0.0943229	1.35659e-08	0.00863495	6.82066e-06
chr7_142610198_142610234	CA	TCAF2	intronic	Cells_Cultured_fibroblasts	ENSG00000276953	TRBV12-4	TR_V_gene	NO	46.476	427	-0.098075	0.0731501	1.3578e-08	0.00751194	2.72765e-06
chr1_88848611_88848651	GT	PKN2;GTF2B	intergenic	Lung	ENSG00000137944	KYAT3	Protein coding	NO	139.724	466	-0.060247	0.0672052	1.3584e-08	0.00888396	4.11104e-06
chr7_65746099_65746149	AC	LOC441242	ncRNA_intronic	Testis	ENSG00000228409	CCT6P1	transcribed_unprocessed_pseudogene	NO	5.018	296	0.079785	0.104044	1.35858e-08	0.011464	4.91174e-06
chr17_43223459_43223479	AC	CCDC200	intronic	Cells_EBV-transformed_lymphocytes	ENSG00000236383	CCDC200	Protein coding	YES	0.992	137	0.063768	0.213156	1.3586e-08	0.00665387	3.0663e-05
chr10_67835717_67835747	AC	DNAJC12	intronic	Muscle_Skeletal	ENSG00000108176	DNAJC12	Protein coding	YES	2.327	655	0.091425	0.0482166	1.35893e-08	0.00725807	2.49076e-06
chr6_3194533_3194567	AC	LINC02525	ncRNA_intronic	Adipose_Subcutaneous	ENSG00000137285	TUBB2B	Protein coding	NO	32.712	530	0.145582	0.0592968	1.35908e-08	0.00842745	2.93027e-06
chr10_1045866_1045894	GT	IDI1	intronic	Adrenal_Gland	ENSG00000107937	GTPBP4	Protein coding	NO	33.48	203	-0.045131	0.148549	1.35962e-08	0.00692974	1.14239e-05
chr10_86972848_86972879	AC	AGAP11	intronic	Skin_Not_Sun_Exposed_Suprapubic	ENSG00000188100	FAM25A	Protein coding	NO	47.4305	508	0.089016	0.0617942	1.35978e-08	0.00866411	2.98557e-06
chr7_67184594_67184718	TTATG	TYW1	intronic	Colon_Sigmoid	ENSG00000273448	.	lncRNA	NO	148.391	309	-0.062817	0.0998543	1.35985e-08	0.00833204	6.122e-06
chr10_100267910_100267945	CTAAC	CWF19L1	upstream	Esophagus_Mucosa	ENSG00000196072	BLOC1S2	Protein coding	NO	15.0085	449	0.14149	0.0696682	1.35991e-08	0.00822759	3.34591e-06
chr7_116242507_116242549	TC	TES	intronic	Lung	ENSG00000237870	.	lncRNA	NO	43.667	465	-0.078209	0.067341	1.35999e-08	0.00889438	4.11396e-06
chr11_18560090_18560139	AC	UEVLD	intronic	Whole_Blood	ENSG00000151116	UEVLD	Protein coding	YES	19.4035	616	-0.007356	0.051199	1.36022e-08	0.00713538	2.57409e-06
chr6_79081870_79081894	AC	PHIP;HMGN3	intergenic	Thyroid	ENSG00000146243	IRAK1BP1	Protein coding	NO	183.69	529	-0.092073	0.0594025	1.36046e-08	0.00885921	2.29276e-06
chr21_43030260_43030292	GT	PKNOX1	UTR3	Adrenal_Gland	ENSG00000160200	CBS	Protein coding	NO	28.665	203	0.18514	0.148543	1.36052e-08	0.00693433	1.14239e-05
chr1_159873827_159873908	CCTT	CFAP45	intronic	Spleen	ENSG00000272668	.	lncRNA	NO	18.9975	205	0.074023	0.14719	1.36059e-08	0.00866711	1.11546e-05
chr22_43164303_43164341	AC	TSPO;TTLL12	intergenic	Skin_Not_Sun_Exposed_Suprapubic	ENSG00000100300	TSPO	Protein coding	NO	12.387	508	0.025803	0.0617907	1.3611e-08	0.00867251	2.98743e-06
chr7_141602173_141602211	TG	AGK	intronic	Prostate	ENSG00000228775	WEE2-AS1	lncRNA	NO	121.756	199	0.057567	0.151321	1.36126e-08	0.00897564	1.72608e-05
chr4_103212859_103212908	AC	CENPE;LINC02428	intergenic	Stomach	ENSG00000164039	BDH2	Protein coding	NO	113.013	286	-0.081481	0.107496	1.36147e-08	0.00829077	9.84652e-06
chr17_59129358_59129396	AC	SKA2	intronic	Adipose_Subcutaneous	ENSG00000108384	RAD51C	Protein coding	NO	397.045	530	0.132943	0.0592881	1.36251e-08	0.00844872	2.93562e-06
chr22_42889373_42889399	AC	PACSIN2	intronic	Colon_Transverse	ENSG00000242247	ARFGAP3	Protein coding	NO	31.28	328	-0.07629	0.0942987	1.36268e-08	0.00867369	6.84585e-06
chr3_45612070_45612100	CT	LIMD1	intronic	Brain_Putamen_basal_ganglia	ENSG00000011376	LARS2	Protein coding	NO	70.491	163	-0.164546	0.181973	1.36269e-08	0.00690037	1.47129e-05
chr11_66136323_66136354	CA	PACS1	intronic	Testis	ENSG00000175294	CATSPER1	Protein coding	NO	109.859	296	-0.050868	0.104026	1.36274e-08	0.0114991	4.92467e-06
chr4_102653220_102653266	CA	MANBA	intronic	Esophagus_Mucosa	ENSG00000248971	KRT8P46	processed_pseudogene	NO	76.928	449	-0.059675	0.0696598	1.36275e-08	0.00824482	3.35155e-06
chr9_113352480_113352502	AC	BSPRY	intronic	Artery_Aorta	ENSG00000136875	PRPF4	Protein coding	NO	73.395	346	0.055817	0.0895837	1.36326e-08	0.00817735	4.54297e-06
chr1_196980591_196980629	GT	CFHR5	intronic	Thyroid	ENSG00000116785	CFHR3	Protein coding	NO	190.85	534	0.135349	0.058853	1.36342e-08	0.00887848	2.29655e-06
chr17_5047471_5047503	GT	SLC52A1;ZFP3	intergenic	Thyroid	ENSG00000205710	C17orf107	Protein coding	NO	147.951	534	0.142928	0.058851	1.36419e-08	0.00888351	2.29726e-06
chr2_54074578_54074620	TG	ACYP2	intronic	Breast_Mammary_Tissue	ENSG00000170634	ACYP2	Protein coding	YES	40.804	377	0.058717	0.082478	1.36481e-08	0.00882548	5.89544e-06
chr2_127496550_127496584	AC	IWS1	intronic	Adipose_Visceral_Omentum	ENSG00000144230	GPR17	Protein coding	NO	149.297	459	0.091217	0.0681788	1.3656e-08	0.00847575	4.10051e-06
chr6_29672289_29672333	AAAT	MOG	UTR3	Heart_Atrial_Appendage	ENSG00000204644	ZFP57	Protein coding	NO	8.841	361	0.214356	0.085992	1.36591e-08	0.00793844	5.16825e-06
chr1_118136801_118136831	TG	SPAG17	intronic	Esophagus_Mucosa	ENSG00000155761	SPAG17	Protein coding	YES	48.407	449	-0.08033	0.0696496	1.36617e-08	0.0082655	3.35859e-06
chr16_84490654_84490694	TG	MEAK7	intronic	Esophagus_Muscularis	ENSG00000261286	ATP2C2-AS1	lncRNA	NO	23.313	417	0.07381	0.0748189	1.36663e-08	0.00820202	3.41466e-06
chr22_41410618_41410644	GT	TEF;TOB2	intergenic	Brain_Putamen_basal_ganglia	ENSG00000100413	POLR3H	Protein coding	NO	133.755	163	0.119369	0.181944	1.36672e-08	0.00692074	1.4725e-05
chr3_46068781_46068805	GT	XCR1	intronic	Whole_Blood	ENSG00000183625	CCR3	Protein coding	NO	62.097	616	-0.178881	0.0511835	1.36723e-08	0.00717218	2.58643e-06
chr14_99722644_99722678	GT	CYP46A1	intronic	Adipose_Subcutaneous	ENSG00000182218	HHIPL1	Protein coding	NO	77.518	530	-0.051019	0.059275	1.36766e-08	0.00848066	2.9457e-06
chr2_47437419_47437451	AAAT	MSH2	intronic	Skin_Sun_Exposed_Lower_leg	ENSG00000095002	MSH2	Protein coding	YES	34.279	549	0.072892	0.0572743	1.36771e-08	0.0086889	2.53839e-06
chr3_49486186_49486230	TTTA	DAG1	intronic	Brain_Cerebellum	ENSG00000178467	P4HTM	Protein coding	NO	484.582	201	0.192589	0.14987	1.36897e-08	0.0074317	6.37367e-06
chr19_1930451_1930485	TG	SCAMP4;CSNK1G2	intergenic	Nerve_Tibial	ENSG00000227500	SCAMP4	Protein coding	NO	8.355	488	-0.040231	0.0642309	1.36899e-08	0.00883508	2.46652e-06
chr4_119628970_119628994	GGC	LOC107986192	ncRNA_exonic	Small_Intestine_Terminal_Ileum	ENSG00000283050	GTF2IP12	transcribed_unprocessed_pseudogene	NO	178.825	172	-0.28838	0.173152	1.37002e-08	0.00765952	2.09277e-05
chr5_82254889_82254939	GTGT	ATG10	UTR3	Breast_Mammary_Tissue	ENSG00000205464	ATP6AP1L	transcribed_unitary_pseudogene	NO	24.548	377	-0.195375	0.0824595	1.37012e-08	0.00885979	5.91441e-06
chr6_28350084_28350110	TG	ZKSCAN3;ZSCAN31	intronic	Esophagus_Gastroesophageal_Junction	ENSG00000235109	ZSCAN31	Protein coding	NO	3.968	322	0.111476	0.0959495	1.37068e-08	0.00828597	5.55726e-06
chr9_132632241_132632298	AC	DDX31	intronic	Skin_Sun_Exposed_Lower_leg	ENSG00000125485	DDX31	Protein coding	YES	19.9565	557	0.008234	0.0564645	1.37072e-08	0.00870803	2.54323e-06
chr17_48026119_48026139	AC	COPZ2	downstream	Cells_Cultured_fibroblasts	ENSG00000002919	SNX11	Protein coding	NO	77.228	427	-0.040933	0.0731092	1.37093e-08	0.00758461	2.75304e-06
chr10_93707176_93707211	GAGAG	FRA10AC1;LGI1	intergenic	Esophagus_Gastroesophageal_Junction	ENSG00000148690	FRA10AC1	Protein coding	NO	4.6015	322	0.11075	0.0959459	1.37159e-08	0.00829144	5.55726e-06
chr17_35266142_35266178	TG	SLFN5	UTR3	Heart_Left_Ventricle	ENSG00000166750	SLFN5	Protein coding	YES	23.071	350	0.060218	0.0885681	1.37173e-08	0.00738784	6.0457e-06
chr10_102649033_102649053	GT	TRIM8	intronic	Brain_Hypothalamus	ENSG00000138111	MFSD13A	Protein coding	NO	178.017	160	-0.266056	0.185028	1.372e-08	0.00730372	2.15449e-05
chr7_66967930_66967982	CA	TMEM248;SBDS	intergenic	Cells_Cultured_fibroblasts	ENSG00000244510	.	transcribed_unprocessed_pseudogene	NO	477.848	427	-0.076386	0.0731022	1.37321e-08	0.00759718	2.7566e-06
chr10_45951381_45951420	AC	PARGP1;PARGP1-AGAP4	ncRNA_intronic	Esophagus_Gastroesophageal_Junction	ENSG00000188234	AGAP4	Protein coding	NO	97.5255	322	0.055059	0.0959387	1.37338e-08	0.00830229	5.56081e-06
chr10_117370918_117370952	TG	PDZD8	intronic	Adipose_Subcutaneous	ENSG00000165650	PDZD8	Protein coding	YES	3.546	530	-0.051183	0.059259	1.37397e-08	0.00851983	2.95827e-06
chr3_131115902_131115986	TTTC	NEK11	intronic	Muscle_Skeletal	ENSG00000034533	ASTE1	Protein coding	NO	88.295	655	-0.026317	0.048185	1.37414e-08	0.00733934	2.51606e-06
chr11_18560090_18560139	AC	UEVLD	intronic	Colon_Sigmoid	ENSG00000166796	LDHC	Protein coding	NO	147.397	310	-0.02778	0.0994857	1.3744e-08	0.00842115	6.18293e-06
chr15_65298432_65298472	AC	RNU5A-1;RNU5B-1	intergenic	Brain_Cerebellar_Hemisphere	ENSG00000174498	IGDCC3	Protein coding	NO	36.189	166	0.063807	0.178869	1.37447e-08	0.00735946	9.60765e-06
chr3_75497653_75497699	GT	LINC02018	ncRNA_intronic	Pituitary	ENSG00000272710	.	transcribed_unprocessed_pseudogene	NO	82.523	229	-0.141079	0.132605	1.3746e-08	0.00914268	8.46545e-06
chr2_61242458_61242502	AC	USP34	intronic	Esophagus_Mucosa	ENSG00000237651	C2orf74	Protein coding	NO	80.289	449	0.12197	0.0696235	1.375e-08	0.00831892	3.37893e-06
chr12_121176228_121176270	AC	P2RX7	intronic	Whole_Blood	ENSG00000135124	P2RX4	Protein coding	NO	33.816	616	0.052233	0.0511662	1.37516e-08	0.00721375	2.60049e-06
chr3_41735687_41735715	TTA	ULK4	intronic	Nerve_Tibial	ENSG00000168038	ULK4	Protein coding	YES	119.21	461	-0.090309	0.0678636	1.37538e-08	0.00887636	2.47698e-06
chr3_73018407_73018465	GTTAT	PPP4R2	intronic	Muscle_Skeletal	ENSG00000163605	PPP4R2	Protein coding	YES	21.078	655	-0.009088	0.0481824	1.37539e-08	0.00734601	2.51748e-06
chr2_61528733_61528781	TA	XPO1	intronic	Esophagus_Gastroesophageal_Junction	ENSG00000237651	C2orf74	Protein coding	NO	366.566	107	-0.092688	0.265306	1.3754e-08	0.0083145	5.56526e-06
chr17_39956234_39956300	TTTCTTTCT	LRRC3C;GSDMA	intergenic	Nerve_Tibial	ENSG00000008838	MED24	Protein coding	NO	64.343	488	-0.042033	0.064213	1.37556e-08	0.00887749	2.47698e-06
chr20_35321252_35321284	TG	UQCC1	intronic	Thyroid	ENSG00000224497	RPL36P4	processed_pseudogene	NO	223.479	534	-0.099115	0.0588217	1.37587e-08	0.00895956	2.31633e-06
chr6_116600605_116600651	TG	RWDD1;RSPH4A	intergenic	Adipose_Subcutaneous	ENSG00000188820	CALHM6	Protein coding	NO	138.161	530	0.139094	0.0592531	1.37632e-08	0.00853437	2.9623e-06
chr4_112573167_112573201	AC	ZGRF1	intronic	Brain_Hippocampus	ENSG00000138658	ZGRF1	Protein coding	YES	10.877	157	0.140478	0.188225	1.37652e-08	0.00714499	2.13922e-05
chr11_78143317_78143359	AC	KCTD21-AS1	ncRNA_intronic	Brain_Caudate_basal_ganglia	ENSG00000159063	ALG8	Protein coding	NO	3.678	184	0.073652	0.162646	1.37721e-08	0.00722563	1.1692e-05
chr9_281641_281665	TG	DOCK8	intronic	Skin_Sun_Exposed_Lower_leg	ENSG00000172785	ZNG1A	Protein coding	NO	102.506	557	-0.188877	0.0564487	1.37727e-08	0.00874965	2.5539e-06
chr7_23841356_23841386	TG	STK31;NPY	intergenic	Lung	ENSG00000196335	STK31	Protein coding	NO	88.568	466	0.062015	0.067151	1.37736e-08	0.00900796	4.16457e-06
chr11_95910098_95910148	AC	MTMR2	intronic	Skin_Not_Sun_Exposed_Suprapubic	ENSG00000166037	CEP57	Protein coding	NO	84.44	507	0.070338	0.0618664	1.37736e-08	0.00877611	3.02104e-06
chr3_123385294_123385310	AC	ADCY5	intronic	Artery_Aorta	ENSG00000173175	ADCY5	Protein coding	YES	18.981	346	-0.049908	0.0895304	1.37745e-08	0.0082625	4.58773e-06
chr6_68702203_68702235	AG	ADGRB3	intronic	Nerve_Tibial	ENSG00000230910	ADGRB3-DT	lncRNA	NO	67.05	488	-0.132151	0.0642072	1.3777e-08	0.00889133	2.48015e-06
chr13_19347238_19347270	CA	LINC00421	downstream	Testis	ENSG00000121388	.	transcribed_unprocessed_pseudogene	NO	162.029	296	-0.147435	0.103961	1.37779e-08	0.0116261	4.97055e-06
chr8_60314073_60314105	AC	CA8;LINC01301	intergenic	Adipose_Visceral_Omentum	ENSG00000251396	LINC01301	lncRNA	NO	98.558	459	0.044885	0.0681434	1.37787e-08	0.0085519	4.13535e-06
chr6_34354394_34354428	AC	NUDT3;RPS10-NUDT3	intronic	Esophagus_Gastroesophageal_Junction	ENSG00000124614	RPS10	Protein coding	NO	71.169	322	-0.072115	0.0959207	1.3779e-08	0.00832957	5.57162e-06
chr11_77588441_77588473	TTG	LOC646029;AQP11	intergenic	Skin_Sun_Exposed_Lower_leg	ENSG00000255449	.	lncRNA	NO	281.634	557	0.302596	0.0564469	1.37803e-08	0.00875446	2.55456e-06
chr12_9332317_9332345	AG	LOC642846;LINC02367	intergenic	Thyroid	ENSG00000214776	.	transcribed_unprocessed_pseudogene	NO	148.277	534	-0.073504	0.0588158	1.37825e-08	0.00897504	2.31973e-06
chr6_26440772_26440816	TG	BTN3A3	intronic	Brain_Spinal_cord_cervical_c-1	ENSG00000186470	BTN3A2	Protein coding	NO	68.101	120	-0.135576	0.239793	1.37828e-08	0.00720216	2.75945e-05
chr19_49566794_49566806	AT	NOSIP	intronic	Skin_Not_Sun_Exposed_Suprapubic	ENSG00000126460	PRRG2	Protein coding	NO	13.846	503	0.053261	0.0623417	1.37865e-08	0.00878434	3.02235e-06
chr10_114880680_114880710	AC	FAM160B1	intronic	Skin_Not_Sun_Exposed_Suprapubic	ENSG00000151553	FHIP2A	Protein coding	NO	19.904	508	-0.036601	0.0617438	1.37891e-08	0.00878598	3.02235e-06
chr20_35741987_35742011	TGC	RBM39	UTR5	Artery_Tibial	ENSG00000088367	EPB41L1	Protein coding	NO	349.505	532	-0.141454	0.0590288	1.37921e-08	0.0080628	2.64181e-06
chr6_159697034_159697080	AC	SOD2	intronic	Adipose_Subcutaneous	ENSG00000112110	MRPL18	Protein coding	NO	92.755	530	-0.056511	0.0592456	1.37929e-08	0.0085528	2.96766e-06
chr4_102688386_102688416	AC	MANBA	intronic	Colon_Transverse	ENSG00000230069	LRRC37A15P	processed_pseudogene	NO	42.32	328	0.147411	0.0942331	1.37931e-08	0.00877956	6.91848e-06
chr20_34950013_34950035	CA	GSS	intronic	Skin_Sun_Exposed_Lower_leg	ENSG00000131067	GGT7	Protein coding	NO	77.168	557	-0.015922	0.0564423	1.37995e-08	0.00876664	2.55736e-06
chr17_12992127_12992151	TTGA	ELAC2	UTR3	Skin_Not_Sun_Exposed_Suprapubic	ENSG00000006744	ELAC2	Protein coding	YES	6.369	508	0.180236	0.0617398	1.38044e-08	0.00879576	3.02468e-06
chr22_29818403_29818477	AC	ASCC2	intronic	Adipose_Subcutaneous	ENSG00000100330	MTMR3	Protein coding	NO	64.729	530	-0.013607	0.0592422	1.38066e-08	0.00856131	2.96958e-06
chr6_31307643_31307695	GGA	LINC02571;HLA-B	intergenic	Colon_Sigmoid	ENSG00000204531	POU5F1	Protein coding	NO	126.938	310	-0.16634	0.0994591	1.38085e-08	0.00846073	6.20743e-06
chr1_40474990_40475025	AC	ZFP69B;ZFP69	intergenic	Thyroid	ENSG00000238287	EXO5-DT	lncRNA	NO	33.6535	534	0.110466	0.0588091	1.38093e-08	0.0089925	2.32364e-06
chr6_30787824_30787885	AAAAAT	HCG20	ncRNA_intronic	Heart_Atrial_Appendage	ENSG00000228022	HCG20	lncRNA	YES	5.8965	363	0.10675	0.0854805	1.38138e-08	0.00802831	5.21997e-06
chr10_73102241_73102289	AC	P4HA1;NUDT13	intergenic	Skin_Sun_Exposed_Lower_leg	ENSG00000272630	.	lncRNA	NO	0.968	557	-0.08782	0.0564389	1.38138e-08	0.00877574	2.55927e-06
chr11_65483789_65483835	TG	LOC101927789;MALAT1	intergenic	Colon_Transverse	ENSG00000245532	NEAT1	lncRNA	NO	58.261	328	-0.085581	0.0942247	1.38147e-08	0.0087933	6.92386e-06
chr12_50211793_50211813	AC	LIMA1	intronic	Skin_Not_Sun_Exposed_Suprapubic	ENSG00000178449	COX14	Protein coding	NO	99.566	508	0.102754	0.061736	1.38191e-08	0.0088051	3.02685e-06
chr3_189957441_189957479	TG	P3H2	UTR3	Cells_Cultured_fibroblasts	ENSG00000090530	P3H2	Protein coding	YES	6.661	427	-0.102355	0.0730738	1.38244e-08	0.00764824	2.77412e-06
chr7_66050626_66050650	CA	GUSB;ASL	intergenic	Esophagus_Mucosa	ENSG00000236529	.	lncRNA	NO	210.583	449	-0.217165	0.0696003	1.3829e-08	0.00836672	3.39696e-06
chr6_46678030_46678064	TA	LOC101926934	ncRNA_intronic	Prostate	ENSG00000153291	SLC25A27	Protein coding	NO	1.534	70	-0.036942	0.379384	1.38329e-08	0.00912089	1.7473e-05
chr16_53477057_53477081	TG	RBL2	intronic	Brain_Caudate_basal_ganglia	ENSG00000279344	.	TEC	NO	4.481	184	0.319565	0.162604	1.38376e-08	0.00726002	1.17286e-05
chr8_43023391_43023419	TCCT	HOOK3	UTR3	Thyroid	ENSG00000168522	FNTA	Protein coding	NO	10.789	534	0.128708	0.0588019	1.3838e-08	0.00901119	2.32787e-06
chr6_36960325_36960363	TG	PI16	intronic	Testis	ENSG00000232598	.	lncRNA	NO	15.669	296	-0.085454	0.103935	1.38383e-08	0.011677	4.99019e-06
chr10_73212845_73212859	TC	FAM149B1	intronic	Liver	ENSG00000166321	NUDT13	Protein coding	NO	102.322	195	-0.144282	0.154067	1.38411e-08	0.00665017	1.57214e-05
chr3_37121841_37121887	GT	LRRFIP2	intronic	Artery_Tibial	ENSG00000093167	LRRFIP2	Protein coding	YES	9.949	532	-0.042655	0.0590163	1.38422e-08	0.00809212	2.65055e-06
chr2_48417084_48417128	AC	FOXN2;PPP1R21	intergenic	Skin_Not_Sun_Exposed_Suprapubic	ENSG00000162869	PPP1R21	Protein coding	NO	23.492	508	0.062029	0.0617296	1.38434e-08	0.0088206	3.03113e-06
chr7_73367857_73367906	AC	FKBP6;FZD9	intergenic	Artery_Aorta	ENSG00000196313	POM121	Protein coding	NO	442.786	346	0.06605	0.0895042	1.38445e-08	0.0083045	4.60849e-06
chr17_48264745_48264783	AC	SKAP1	intronic	Brain_Cerebellum	ENSG00000230148	HOXB-AS1	lncRNA	NO	278.787	202	-0.19357	0.149084	1.38464e-08	0.0075168	6.43011e-06
chr15_84568537_84568583	AC	UBE2Q2P1	ncRNA_intronic	Brain_Putamen_basal_ganglia	ENSG00000225151	GOLGA2P7	transcribed_unprocessed_pseudogene	NO	363.241	163	-0.148593	0.181813	1.38493e-08	0.00701295	1.48579e-05
chr1_39186170_39186247	CT	MACF1	intronic	Cells_Cultured_fibroblasts	ENSG00000090621	PABPC4	Protein coding	NO	375.801	427	-0.041538	0.0730659	1.38499e-08	0.00766235	2.77799e-06
chr3_148079697_148079727	AC	LINC02032	ncRNA_intronic	Brain_Cerebellar_Hemisphere	ENSG00000241131	LINC02032	lncRNA	YES	0.69	166	0.278298	0.178794	1.385e-08	0.00741587	9.66867e-06
chr4_49020384_49020416	AC	CWH43	intronic	Thyroid	ENSG00000109182	CWH43	Protein coding	YES	8.292	534	0.045367	0.0587984	1.38524e-08	0.00902056	2.32969e-06
chr1_34853985_34854006	AAC	SMIM12	UTR3	Cells_Cultured_fibroblasts	ENSG00000163866	SMIM12	Protein coding	YES	5.0495	427	-0.05079	0.0730648	1.38537e-08	0.00766449	2.77799e-06
chr15_80955616_80955638	GT	CEMIP;MESD	intergenic	Colon_Transverse	ENSG00000277782	.	lncRNA	NO	44.354	328	-0.173632	0.0942085	1.3856e-08	0.0088196	6.9391e-06
chr4_135732_135740	TA	ZNF718	intronic	Artery_Tibial	ENSG00000275426	.	lncRNA	NO	14.002	158	0.049088	0.187066	1.38602e-08	0.00810261	2.65311e-06
chr11_8771529_8771567	AG	LOC102724784	ncRNA_intronic	Thyroid	ENSG00000166436	TRIM66	Protein coding	NO	88.854	534	-0.026479	0.0587955	1.3864e-08	0.00902812	2.33104e-06
chr5_146057928_146057968	TC	SH3RF2	intronic	Colon_Sigmoid	ENSG00000133706	LARS1	Protein coding	NO	72.268	310	-0.056272	0.0994341	1.38693e-08	0.00849798	6.23019e-06
chr7_64971305_64971343	AATA	ERV3-1-ZNF117;ZNF117	downstream	Stomach	ENSG00000226002	GTF2IP14	unprocessed_pseudogene	NO	112.779	285	-0.245573	0.107741	1.38724e-08	0.00844769	1.00091e-05
chr2_195976747_195976787	AG	DNAH7	intronic	Pancreas	ENSG00000118997	DNAH7	Protein coding	YES	71.005	275	0.046132	0.111463	1.38766e-08	0.00789144	7.58459e-06
chr6_85670779_85670867	CTCC	SYNCRIP;SNHG5	intergenic	Lung	ENSG00000203875	SNHG5	lncRNA	NO	6.452	466	0.258288	0.0671213	1.38788e-08	0.00907678	4.19251e-06
chr7_6448699_6448735	TTTA	DAGLB	upstream	Brain_Hippocampus	ENSG00000136238	RAC1	Protein coding	NO	47.099	157	-0.175706	0.18814	1.388e-08	0.00720459	2.15062e-05
chr1_224457275_224457318	TG	CNIH3	intronic	Pancreas	ENSG00000143771	CNIH4	Protein coding	NO	80.2455	275	-0.101644	0.11146	1.38838e-08	0.00789556	7.58459e-06
chr11_490771_490819	GT	PTDSS2	UTR3	Skin_Sun_Exposed_Lower_leg	ENSG00000177042	TMEM80	Protein coding	NO	204.796	557	0.03723	0.0564207	1.389e-08	0.00882418	2.57192e-06
chr12_50086479_50086500	TGG	SMARCD1	intronic	Skin_Sun_Exposed_Lower_leg	ENSG00000110881	ASIC1	Protein coding	NO	5.9915	557	0.041693	0.0564207	1.38902e-08	0.00882425	2.57192e-06
chr2_61491459_61491497	AC	XPO1	intronic	Colon_Sigmoid	ENSG00000173209	AHSA2P	transcribed_unitary_pseudogene	NO	305.952	310	0.061812	0.099425	1.38915e-08	0.00851153	6.23168e-06
chr10_70133098_70133156	AG	AIFM2	upstream	Cells_Cultured_fibroblasts	ENSG00000079332	SAR1A	Protein coding	NO	24.696	427	0.014539	0.0730531	1.3892e-08	0.00768568	2.78467e-06
chr19_36998381_36998407	AC	ZNF568	downstream	Colon_Sigmoid	ENSG00000226686	LINC01535	lncRNA	NO	253.473	310	0.086796	0.0994244	1.3893e-08	0.00851247	6.23168e-06
chr12_118361908_118361926	AAT	TAOK3	intronic	Whole_Blood	ENSG00000275759	.	lncRNA	NO	66.364	616	-0.14616	0.0511333	1.3903e-08	0.00729318	2.62723e-06
chr3_38907310_38907343	TG	SCN11A	intronic	Colon_Transverse	ENSG00000168026	TTC21A	Protein coding	NO	200.353	319	0.050322	0.0967345	1.39035e-08	0.00884979	6.95738e-06
chr2_96987382_96987406	AC	FAM178B	upstream	Esophagus_Muscularis	ENSG00000144199	FAHD2B	Protein coding	NO	107.426	417	0.062377	0.0747438	1.39052e-08	0.00834542	3.47003e-06
chr12_53047175_53047203	CGCGGG	LOC283335	ncRNA_intronic	Adipose_Subcutaneous	ENSG00000111077	TNS2	Protein coding	NO	0.22	157	0.169283	0.188121	1.39063e-08	0.00862314	2.98999e-06
chr6_57912183_57912201	GT	GUSBP4	ncRNA_exonic	Nerve_Tibial	ENSG00000272316	.	lncRNA	NO	1.719	488	0.10958	0.064172	1.39071e-08	0.00897526	2.50286e-06
chr7_112572149_112572163	AC	LSMEM1;LOC100996249	intergenic	Testis	ENSG00000223646	LINC03076	lncRNA	NO	44.284	296	-0.190087	0.103901	1.39176e-08	0.011744	5.01665e-06
chr10_95926815_95926847	GT	ENTPD1-AS1	ncRNA_intronic	Skin_Sun_Exposed_Lower_leg	ENSG00000226688	ENTPD1-AS1	lncRNA	YES	18.653	557	0.02584	0.0564138	1.3919e-08	0.00884257	2.57651e-06
chr2_54562696_54562735	TG	SPTBN1	intronic	Adipose_Visceral_Omentum	ENSG00000237887	RPL23AP32	processed_pseudogene	NO	33.3725	459	-0.088042	0.0681028	1.39204e-08	0.00863989	4.17588e-06
chr7_101159956_101160008	AC	AP1S1	intronic	Skin_Not_Sun_Exposed_Suprapubic	ENSG00000128564	VGF	Protein coding	NO	5.132	508	-0.059082	0.0617081	1.39262e-08	0.00887333	3.04821e-06
chr22_38144830_38144885	ATAAA	PLA2G6	intronic	Thyroid	ENSG00000198792	TMEM184B	Protein coding	NO	78.0745	527	0.106319	0.0595394	1.39315e-08	0.00907213	2.3418e-06
chr15_82209316_82209352	AC	EFL1	intronic	Pituitary	ENSG00000197978	GOLGA6L9	Protein coding	NO	220.482	230	-0.084062	0.131961	1.39346e-08	0.00926817	8.5737e-06
chr6_130066286_130066302	TA	L3MBTL3	intronic	Adipose_Subcutaneous	ENSG00000198945	L3MBTL3	Protein coding	YES	4.553	157	-0.097698	0.1881	1.39355e-08	0.00864123	2.99523e-06
chr7_7586155_7586195	GT	MIOS	intronic	Thyroid	ENSG00000106399	RPA3	Protein coding	NO	52.231	533	0.048451	0.0588841	1.394e-08	0.00907764	2.34262e-06
chr19_576962_576978	TG	BSG	intronic	Brain_Cortex	ENSG00000267751	BSG-AS1	lncRNA	NO	4.742	199	-0.330655	0.15112	1.39433e-08	0.00737427	9.49225e-06
chr1_85606634_85606660	CA	CCN1;ZNHIT6	intergenic	Adipose_Visceral_Omentum	ENSG00000117174	ZNHIT6	Protein coding	NO	101.786	459	-0.055586	0.0680961	1.39436e-08	0.0086543	4.18082e-06
chr7_55706938_55707010	AAGG	FKBP9P1;SEPTIN14	intergenic	Brain_Cortex	ENSG00000146733	PSPH	Protein coding	NO	327.182	199	-0.122508	0.151118	1.39456e-08	0.00737547	9.49225e-06
chr6_29726559_29726583	TG	HLA-F	intronic	Skin_Not_Sun_Exposed_Suprapubic	ENSG00000204623	POLR1HASP	transcribed_unitary_pseudogene	NO	308.444	508	0.091612	0.0617012	1.3953e-08	0.00889043	3.05303e-06
chr15_64874657_64874705	TG	PLEKHO2;ANKDD1A	intergenic	Esophagus_Mucosa	ENSG00000166839	ANKDD1A	Protein coding	NO	37.221	449	0.054518	0.0695634	1.39558e-08	0.00844344	3.42483e-06
chr4_119227256_119227298	AC	USP53	intronic	Esophagus_Mucosa	ENSG00000249244	.	unprocessed_pseudogene	NO	168.058	449	-0.040872	0.0695619	1.39609e-08	0.0084465	3.42483e-06
chr15_75106697_75106749	CTTT	PPCDC;C15orf39	intergenic	Adipose_Visceral_Omentum	ENSG00000138621	PPCDC	Protein coding	NO	57.041	459	0.12217	0.0680904	1.39638e-08	0.00866681	4.18312e-06
chr6_36555933_36555994	CT	STK38;SRSF3	intergenic	Esophagus_Mucosa	ENSG00000112079	STK38	Protein coding	NO	8.4845	448	-0.02878	0.0697113	1.39651e-08	0.00844907	3.42483e-06
chr17_27533964_27533976	GT	KSR1	intronic	Whole_Blood	ENSG00000263368	MSANTD3P1	processed_pseudogene	NO	6.747	616	-0.080968	0.0511198	1.39655e-08	0.00732599	2.6381e-06
chr1_200624407_200624440	TAT	KIF14;DDX59	intergenic	Artery_Tibial	ENSG00000118197	DDX59	Protein coding	NO	24.7255	521	0.080703	0.0601981	1.39676e-08	0.0081654	2.6728e-06
chr19_5796129_5796201	TCT	DUS3L;NRTN	intergenic	Muscle_Skeletal	ENSG00000141994	DUS3L	Protein coding	NO	4.94	655	-0.008781	0.0481382	1.39702e-08	0.00746153	2.55619e-06
chr4_141343056_141343084	GAAG	LINC02432;IL15	intergenic	Cells_Cultured_fibroblasts	ENSG00000248810	LINC02432	lncRNA	NO	10.367	427	-0.032019	0.0730292	1.39702e-08	0.00772893	2.79932e-06
chr8_84992457_84992470	GT	RALYL;LRRCC1	intergenic	Colon_Sigmoid	ENSG00000133739	LRRCC1	Protein coding	NO	114.751	310	0.039272	0.0993919	1.39724e-08	0.00856115	6.25815e-06
chr22_31173416_31173442	AC	RNF185	intronic	Heart_Left_Ventricle	ENSG00000198089	SFI1	Protein coding	NO	315.259	350	0.064986	0.0884734	1.39744e-08	0.00752633	6.15399e-06
chr12_57750153_57750206	AATA	TSPAN31	UTR3	Heart_Atrial_Appendage	ENSG00000123427	EEF1AKMT3	Protein coding	NO	21.3125	360	-0.103031	0.0861084	1.39748e-08	0.0081219	5.27738e-06
chr20_45742354_45742398	TG	SPINT4;WFDC3	intergenic	Pituitary	ENSG00000101457	DNTTIP1	Protein coding	NO	49.578	230	0.06904	0.131939	1.39764e-08	0.00929592	8.59143e-06
chr16_3159781_3159825	GT	CASP16P;OR1F1	intergenic	Artery_Coronary	ENSG00000263072	ZNF213-AS1	lncRNA	NO	16.069	195	-0.047849	0.153982	1.39808e-08	0.00731202	1.59087e-05
chr7_27152077_27152145	GT	HOXA-AS3	ncRNA_intronic	Artery_Tibial	ENSG00000105996	HOXA2	Protein coding	NO	49.425	532	-0.043158	0.0589816	1.39821e-08	0.0081739	2.6747e-06
chr7_135718070_135718088	AC	SLC13A4	intronic	Brain_Cerebellar_Hemisphere	ENSG00000243317	STMP1	Protein coding	NO	55.515	166	-0.047748	0.178701	1.39825e-08	0.00748678	9.74841e-06
chr12_130897372_130897406	AC	RAN;ADGRD1	intergenic	Esophagus_Muscularis	ENSG00000256250	.	lncRNA	NO	86.783	417	0.064729	0.0747187	1.39859e-08	0.00839382	3.4887e-06
chr10_103451642_103451675	AGG	CALHM2	intronic	Breast_Mammary_Tissue	ENSG00000138172	CALHM2	Protein coding	YES	0.0705	377	-0.060345	0.0823612	1.39868e-08	0.00904451	6.0337e-06
chr6_109460523_109460551	AC	MICAL1	intronic	Artery_Tibial	ENSG00000135587	SMPD2	Protein coding	NO	17.966	532	0.086535	0.0589801	1.39881e-08	0.00817736	2.67496e-06
chr15_27365304_27365338	AC	GABRG3	intronic	Testis	ENSG00000261426	.	lncRNA	NO	3.011	296	0.042796	0.103871	1.39891e-08	0.0118043	5.04028e-06
chr2_94626548_94626588	GT	LOC100509620;FAM95A	intergenic	Brain_Caudate_basal_ganglia	ENSG00000229089	ANKRD20A8P	transcribed_unprocessed_pseudogene	NO	230.714	182	0.088695	0.164157	1.39917e-08	0.00734086	1.18271e-05
chr7_144048076_144048110	AC	OR2A5	upstream	Skin_Sun_Exposed_Lower_leg	ENSG00000170356	OR2A20P	transcribed_unprocessed_pseudogene	NO	203.51	557	-0.092845	0.0563966	1.39918e-08	0.0088888	2.58922e-06
chr11_57542113_57542144	AC	SMTNL1	intronic	Heart_Atrial_Appendage	ENSG00000214872	SMTNL1	Protein coding	YES	4.5335	364	-0.21219	0.0851913	1.39921e-08	0.00813197	5.2805e-06
chr6_29677768_29677796	AC	ZFP57	intronic	Artery_Coronary	ENSG00000281831	HCP5B	lncRNA	NO	196.001	195	0.117805	0.153975	1.39922e-08	0.007318	1.59087e-05
chr12_53498908_53499004	TG	MAP3K12	intronic	Adipose_Subcutaneous	ENSG00000135390	ATP5MC2	Protein coding	NO	170.256	530	-0.016405	0.0591952	1.39952e-08	0.00867825	3.00702e-06
chr9_12676781_12676819	GT	PTPRD-AS2;TYRP1	intergenic	Brain_Caudate_basal_ganglia	ENSG00000235448	LURAP1L-AS1	lncRNA	NO	82.909	184	-0.159439	0.1625	1.39989e-08	0.00734462	1.18271e-05
chr4_26860795_26860810	GCG	STIM2;STIM2-AS1	upstream	Cells_Cultured_fibroblasts	ENSG00000109689	STIM2	Protein coding	NO	0.0085	427	0.1703	0.0730198	1.40014e-08	0.0077462	2.80456e-06
chr5_139155448_139155478	GA	SIL1	intronic	Pancreas	ENSG00000253404	CTNNA1-AS1	lncRNA	NO	402.154	275	0.050491	0.111405	1.40048e-08	0.00796437	7.64335e-06
chr11_111937015_111937031	TG	DIXDC1	intronic	Adipose_Subcutaneous	ENSG00000137713	PPP2R1B	Protein coding	NO	170.634	530	-0.094946	0.059191	1.40123e-08	0.00868885	3.00965e-06
chr16_16232072_16232096	GT	NOMO2;NOMO3	upstream	Skin_Sun_Exposed_Lower_leg	ENSG00000103226	NOMO3	Protein coding	NO	0.422	557	0.099043	0.0563917	1.40123e-08	0.00890187	2.59227e-06
chr21_14213291_14213335	TTCC	LIPI;RBM11	intergenic	Thyroid	ENSG00000188992	LIPI	Protein coding	NO	2.358	534	-0.171275	0.0587578	1.40165e-08	0.00912743	2.35486e-06
chr11_118700777_118700813	TTTA	TREH;DDX6	intergenic	Pancreas	ENSG00000278376	.	lncRNA	NO	90.407	275	0.232343	0.111397	1.40231e-08	0.00797473	7.64595e-06
chr9_121070384_121070426	AT	C5	intronic	Adipose_Subcutaneous	ENSG00000106804	C5	Protein coding	YES	4.393	157	-0.046184	0.188035	1.40241e-08	0.00869618	3.01114e-06
chr3_49202495_49202545	TG	IHO1	intronic	Brain_Cerebellar_Hemisphere	ENSG00000177352	CCDC71	Protein coding	NO	36.189	166	0.073744	0.178672	1.40243e-08	0.00750916	9.76484e-06
chr15_43370975_43371006	CCCCGG	ZSCAN29	UTR5	Muscle_Skeletal	ENSG00000242866	STRC	Protein coding	NO	230.685	655	-0.110042	0.0481264	1.40284e-08	0.0074926	2.56596e-06
chr19_15652058_15652074	AG	CYP4F3	intronic	Brain_Frontal_Cortex_BA9	ENSG00000186529	CYP4F3	Protein coding	YES	2.086	165	-0.355671	0.179662	1.40301e-08	0.00734221	1.49841e-05
chr17_62669085_62669130	AC	MRC2	intronic	Esophagus_Mucosa	ENSG00000011028	MRC2	Protein coding	YES	7.2865	449	0.120685	0.0695407	1.40343e-08	0.00849093	3.44041e-06
chr17_80988884_80988926	GT	LOC400627;CHMP6	intergenic	Muscle_Skeletal	ENSG00000176108	CHMP6	Protein coding	NO	2.693	655	-0.039669	0.0481226	1.40475e-08	0.0075028	2.56857e-06
chr19_14979050_14979096	CA	SLC1A6	intronic	Skin_Not_Sun_Exposed_Suprapubic	ENSG00000105143	SLC1A6	Protein coding	YES	0.62	508	0.050237	0.0616752	1.40541e-08	0.00895486	3.0741e-06
chr3_194645495_194645622	AC	LSG1	intronic	Small_Intestine_Terminal_Ileum	ENSG00000041802	LSG1	Protein coding	YES	0.8855	172	0.018566	0.172906	1.40607e-08	0.00786106	2.13616e-05
chr17_18305486_18305509	CG	TOP3A	intronic	Thyroid	ENSG00000177302	TOP3A	Protein coding	YES	1.6615	534	-0.094283	0.058747	1.40608e-08	0.00915627	2.36108e-06
chr6_133887283_133887311	AC	TARID	ncRNA_intronic	Artery_Coronary	ENSG00000227954	TARID	lncRNA	YES	1.685	195	-0.134992	0.153932	1.40616e-08	0.00735426	1.59529e-05
chr5_146057928_146057968	TC	SH3RF2	intronic	Artery_Aorta	ENSG00000133706	LARS1	Protein coding	NO	72.268	345	-0.056029	0.0896692	1.40722e-08	0.00844107	4.68168e-06
chr19_15957549_15957589	AC	OR10H4;LINC00661	intergenic	Nerve_Tibial	ENSG00000267056	.	processed_pseudogene	NO	45.745	488	-0.052028	0.0641261	1.40783e-08	0.00908575	2.53085e-06
chr17_6659795_6659833	TC	ALOX15P1	ncRNA_intronic	Testis	ENSG00000091622	PITPNM3	Protein coding	NO	103.259	296	0.065382	0.103831	1.40837e-08	0.0118841	5.07218e-06
chr8_42956223_42956265	GT	HOOK3	intronic	Thyroid	ENSG00000165102	HGSNAT	Protein coding	NO	184.22	534	0.056782	0.0587382	1.40966e-08	0.00917961	2.36649e-06
chr14_75656279_75656323	AC	ERG28	intronic	Breast_Mammary_Tissue	ENSG00000119685	TTLL5	Protein coding	NO	4.691	377	0.063945	0.082324	1.40967e-08	0.00911554	6.07703e-06
chr7_76477147_76477166	CCCG	DTX2	intronic	Spleen	ENSG00000243566	UPK3B	Protein coding	NO	33.3685	205	0.426514	0.146899	1.40983e-08	0.00898077	1.15138e-05
chr22_40727442_40727472	GA	MCHR1;SLC25A17	intergenic	Skin_Not_Sun_Exposed_Suprapubic	ENSG00000196236	XPNPEP3	Protein coding	NO	129.62	508	0.049478	0.061663	1.41017e-08	0.00898515	3.08344e-06
chr10_16825628_16825674	GT	CUBN	intronic	Esophagus_Muscularis	ENSG00000148484	RSU1	Protein coding	NO	8.188	417	-0.042992	0.0746829	1.4102e-08	0.00846349	3.5162e-06
chr20_35765708_35765763	AATAA	RBM39;PHF20	intergenic	Pancreas	ENSG00000224497	RPL36P4	processed_pseudogene	NO	220.988	274	-0.17546	0.111739	1.4121e-08	0.00803041	7.69197e-06
chr11_65444263_65444321	TG	NEAT1	ncRNA_exonic	Artery_Tibial	ENSG00000172922	RNASEH2C	Protein coding	NO	274.177	531	0.030165	0.0590529	1.41322e-08	0.00826161	2.70076e-06
chr13_96132121_96132171	AC	HS6ST3	intronic	Thyroid	ENSG00000185352	HS6ST3	Protein coding	YES	42.039	534	-0.081058	0.0587292	1.41337e-08	0.00920377	2.3721e-06
chr6_162716757_162716808	CG	PRKN	intronic	Nerve_Tibial	ENSG00000112530	PACRG	Protein coding	NO	10.3495	488	0.12477	0.0641112	1.41345e-08	0.00912203	2.54025e-06
chr14_22996983_22997011	CA	C14orf93	intronic	Vagina	ENSG00000092036	HAUS4	Protein coding	NO	39.836	121	-0.083752	0.237709	1.41439e-08	0.00775941	4.9423e-05
chr22_20874349_20874395	CA	SNAP29	intronic	Lung	ENSG00000223553	SMPD4P1	transcribed_unprocessed_pseudogene	NO	248.238	466	0.099108	0.067046	1.41485e-08	0.00925317	4.27004e-06
chr11_77646731_77646779	CTT	CLNS1A;RSF1	intergenic	Esophagus_Muscularis	ENSG00000074201	CLNS1A	Protein coding	NO	8.961	411	0.010191	0.0757219	1.4151e-08	0.00849295	3.52697e-06
chr15_90098502_90098561	TATG	IDH2	intronic	Brain_Cortex	ENSG00000259685	IDH2-DT	lncRNA	NO	4.1175	199	0.107149	0.150994	1.4154e-08	0.00748567	9.62169e-06
chr7_7552717_7552749	TG	LOC101927391	ncRNA_exonic	Esophagus_Mucosa	ENSG00000272732	.	lncRNA	NO	0.293	449	0.097849	0.0695061	1.41546e-08	0.00856371	3.46709e-06
chr12_31110695_31110745	GT	OVOS2	downstream	Brain_Hypothalamus	ENSG00000013573	DDX11	Protein coding	NO	8.452	160	0.203101	0.184709	1.41615e-08	0.00753874	2.21728e-05
chr7_38390961_38391015	AG	AMPH	intronic	Colon_Transverse	ENSG00000211697	TRGV5	TR_V_gene	NO	40.966	328	0.041533	0.0940872	1.41705e-08	0.00901974	7.08181e-06
chr6_30000957_30000981	AAGG	ZNRD1ASP	downstream	Skin_Not_Sun_Exposed_Suprapubic	ENSG00000204622	HLA-J	transcribed_unprocessed_pseudogene	NO	5.637	508	0.05018	0.0616451	1.41718e-08	0.00902987	3.09666e-06
chr19_55370914_55370928	GA	IL11	upstream	Colon_Transverse	ENSG00000108107	RPL28	Protein coding	NO	15.011	328	0.131181	0.0940857	1.41744e-08	0.00902223	7.08181e-06
chr4_112142321_112142347	AC	MIR297;FAM241A	intergenic	Esophagus_Muscularis	ENSG00000174749	FAM241A	Protein coding	NO	3.12	417	-0.136923	0.0746597	1.41774e-08	0.00850877	3.53207e-06
chr12_68753809_68753835	AC	SLC35E3	intronic	Lung	ENSG00000111581	NUP107	Protein coding	NO	21.249	466	-0.108181	0.0670378	1.41783e-08	0.00927268	4.27707e-06
chr7_149775708_149775754	AC	SSPOP	upstream	Brain_Putamen_basal_ganglia	ENSG00000181444	ZNF467	Protein coding	NO	2.143	163	0.095045	0.181575	1.41847e-08	0.00718282	1.51857e-05
chr5_170861819_170861870	CCCCG	RANBP17	upstream	Brain_Nucleus_accumbens_basal_ganglia	ENSG00000204764	RANBP17	Protein coding	YES	0.0255	192	0.068434	0.156091	1.41874e-08	0.00748661	1.11908e-05
chr15_80064607_80064629	AC	ZFAND6	intronic	Brain_Cerebellar_Hemisphere	ENSG00000086666	ZFAND6	Protein coding	YES	4.194	166	-0.311018	0.178559	1.41876e-08	0.00759661	9.86573e-06
chr4_48080662_48080704	CA	TXK	intronic	Thyroid	ENSG00000198515	CNGA1	Protein coding	NO	64.002	534	0.098423	0.0587158	1.41887e-08	0.0092396	2.38073e-06
chr20_35741987_35742011	TGC	RBM39	UTR5	Muscle_Skeletal	ENSG00000224497	RPL36P4	processed_pseudogene	NO	197.252	655	-0.297205	0.0480934	1.41926e-08	0.00758035	2.59423e-06
chr2_196112919_196112951	TTAT	DNAH7;STK17B	intergenic	Pancreas	ENSG00000203435	E2F3P2	processed_pseudogene	NO	117.255	271	-0.248762	0.112881	1.41939e-08	0.0080719	7.72431e-06
chr19_21196060_21196090	GT	ZNF431	downstream	Adipose_Visceral_Omentum	ENSG00000240522	RPL7AP10	processed_pseudogene	NO	45.637	459	-0.141505	0.0680255	1.41941e-08	0.00880974	4.24252e-06
chr1_160393226_160393254	GTAT	NHLH1;VANGL2	intergenic	Adipose_Subcutaneous	ENSG00000162738	VANGL2	Protein coding	NO	7.324	530	-0.102684	0.0591457	1.41967e-08	0.0088032	3.04715e-06
chr6_31409309_31409321	TG	MICA	intronic	Cells_Cultured_fibroblasts	ENSG00000234745	HLA-B	Protein coding	NO	42.248	427	-0.049125	0.0729607	1.41977e-08	0.00785479	2.84097e-06
chr6_82220937_82220979	AC	IBTK	intronic	Artery_Aorta	ENSG00000146242	TPBG	Protein coding	NO	142.248	346	-0.098284	0.0893737	1.42001e-08	0.00851777	4.7216e-06
chr15_82652115_82652143	TTTA	CPEB1-AS1	ncRNA_intronic	Colon_Sigmoid	ENSG00000255769	GOLGA2P10	transcribed_unprocessed_pseudogene	NO	174.203	309	-0.181498	0.0996065	1.42019e-08	0.00870171	6.35093e-06
chr2_61242458_61242502	AC	USP34	intronic	Muscle_Skeletal	ENSG00000270820	USP34-DT	lncRNA	NO	228.708	655	-0.072091	0.0480914	1.42028e-08	0.00758579	2.59521e-06
chr7_55887600_55887639	GCG	ZNF713	UTR5	Adipose_Subcutaneous	ENSG00000185290	NUPR2	Protein coding	NO	228.798	511	-0.087469	0.0612836	1.42081e-08	0.00881024	3.04853e-06
chr11_68865923_68866013	TCCTC	CPT1A;MRPL21	intergenic	Artery_Coronary	ENSG00000197345	MRPL21	Protein coding	NO	37.81	195	-0.074038	0.153843	1.42101e-08	0.00743191	1.60517e-05
chr10_98421979_98422015	AC	HPS1	intronic	Colon_Sigmoid	ENSG00000119943	PYROXD2	Protein coding	NO	6.815	310	-0.068066	0.0992957	1.42107e-08	0.00870712	6.35093e-06
chr12_13000192_13000232	GGCGGCAG	GPRC5D-AS1	ncRNA_intronic	Adipose_Visceral_Omentum	ENSG00000084444	FAM234B	Protein coding	NO	44.169	456	-0.149742	0.0684539	1.42151e-08	0.00882277	4.2458e-06
chr7_90462291_90462351	TAGA	CLDN12;LOC102723899	intergenic	Breast_Mammary_Tissue	ENSG00000105793	GTPBP10	Protein coding	NO	107.793	377	-0.040176	0.0822839	1.42159e-08	0.0091926	6.12432e-06
chr1_156615557_156615573	CT	LOC101928177	ncRNA_intronic	Muscle_Skeletal	ENSG00000163382	NAXE	Protein coding	NO	22.29	655	0.103765	0.0480884	1.4218e-08	0.00759387	2.59708e-06
chr7_100634177_100634219	AC	TFR2	intronic	Esophagus_Mucosa	ENSG00000106327	TFR2	Protein coding	YES	0.548	449	0.058958	0.069486	1.42252e-08	0.00860641	3.48297e-06
chr11_86467650_86467712	CT	ME3	intronic	Thyroid	ENSG00000150687	PRSS23	Protein coding	NO	323.378	534	-0.085778	0.0587065	1.42271e-08	0.00926456	2.38632e-06
chr17_45922486_45922518	AC	MAPT	intronic	Uterus	ENSG00000214401	KANSL1-AS1	lncRNA	NO	271.064	109	-0.095242	0.260584	1.42281e-08	0.00761549	5.6832e-05
chr2_20188640_20188664	AC	LAPTM4A;SDC1	intergenic	Thyroid	ENSG00000115884	SDC1	Protein coding	NO	34.736	534	0.123047	0.058706	1.42294e-08	0.00926607	2.38632e-06
chr9_91957551_91957581	AAT	ROR2;SPTLC1	intergenic	Pituitary	ENSG00000234537	.	unprocessed_pseudogene	NO	174.832	220	0.124845	0.137426	1.42348e-08	0.00946785	8.74224e-06
chr1_40267332_40267382	TTATT	ZMPSTE24	intronic	Whole_Blood	ENSG00000131238	PPT1	Protein coding	NO	170.097	604	0.092167	0.052054	1.42355e-08	0.00746758	2.6878e-06
chr12_109600916_109600942	AC	MVK;FAM222A	intergenic	Artery_Tibial	ENSG00000110906	KCTD10	Protein coding	NO	123.57	532	0.016982	0.0589194	1.42359e-08	0.00832227	2.7197e-06
chr12_67113368_67113414	GT	LOC102724421;CAND1	intergenic	Heart_Atrial_Appendage	ENSG00000155974	GRIP1	Protein coding	NO	44.229	364	-0.081498	0.0851043	1.42418e-08	0.0082771	5.36833e-06
chr2_3585472_3585601	CTGTGCTCCGGATCTCATGC	RPS7;COLEC11	intergenic	Heart_Atrial_Appendage	ENSG00000234171	RNASEH1-DT	lncRNA	NO	27.0685	364	-0.34672	0.0851038	1.42433e-08	0.00827797	5.36833e-06
chr6_29953121_29953160	TAAC	HLA-A;HCG9	intergenic	Skin_Sun_Exposed_Lower_leg	ENSG00000228078	HLA-U	unprocessed_pseudogene	NO	19.0395	556	-0.212331	0.0564356	1.42472e-08	0.00905104	2.63341e-06
chr7_7619215_7619259	AC	MIOS;RPA3	intergenic	Skin_Not_Sun_Exposed_Suprapubic	ENSG00000106399	RPA3	Protein coding	NO	19.169	508	-0.046078	0.0616259	1.42474e-08	0.00907804	3.11105e-06
chr12_123569521_123569566	TAGAG	MIR3908;TMED2-DT	intergenic	Brain_Cerebellum	ENSG00000111364	DDX55	Protein coding	NO	32.5335	202	-0.084265	0.148846	1.42498e-08	0.00773579	6.60614e-06
chr15_78595367_78595371	TC	CHRNA3	UTR3	Artery_Aorta	ENSG00000169684	CHRNA5	Protein coding	NO	5.007	346	-0.30505	0.0893553	1.42509e-08	0.00854823	4.73324e-06
chr15_101641272_101641287	AAACA	TM2D3	intronic	Esophagus_Mucosa	ENSG00000259658	UBE2Q2P13	transcribed_unprocessed_pseudogene	NO	104.704	449	-0.227206	0.069478	1.42531e-08	0.00862332	3.4884e-06
chr5_149991719_149991743	TTA	SLC26A2;TIGD6	intergenic	Adipose_Subcutaneous	ENSG00000113716	HMGXB3	Protein coding	NO	8.315	528	0.166924	0.0593491	1.42576e-08	0.00884094	3.05809e-06
chr3_49790227_49790264	CA	CDHR4	downstream	Colon_Sigmoid	ENSG00000004534	RBM6	Protein coding	NO	149.762	310	0.077822	0.0992722	1.42696e-08	0.00874322	6.37261e-06
chr16_68319711_68319741	GT	PRMT7	intronic	Esophagus_Gastroesophageal_Junction	ENSG00000072736	NFATC3	Protein coding	NO	196.696	322	0.034147	0.0957238	1.42814e-08	0.00863332	5.77094e-06
chr7_55887600_55887639	GCG	ZNF713	UTR5	Artery_Tibial	ENSG00000226278	PSPHP1	unprocessed_pseudogene	NO	122.823	510	-0.074163	0.061382	1.42819e-08	0.00834914	2.72727e-06
chr6_27958496_27958532	CA	OR2B6	downstream	Artery_Tibial	ENSG00000216901	ZNF603P	unprocessed_pseudogene	NO	217.674	532	0.135988	0.0589076	1.42849e-08	0.00835091	2.72727e-06
chr12_50074860_50074906	TG	ASIC1	intronic	Lung	ENSG00000272368	.	lncRNA	NO	37.314	466	-0.067951	0.0670079	1.42872e-08	0.00934391	4.30793e-06
chr19_46467332_46467352	AC	PNMA8A	UTR3	Nerve_Tibial	ENSG00000204851	PNMA8B	Protein coding	NO	28.525	488	-0.106707	0.0640704	1.42894e-08	0.00922202	2.56738e-06
chr8_11326469_11326493	TTG	MTMR9	UTR3	Brain_Frontal_Cortex_BA9	ENSG00000255020	TDH-AS1	lncRNA	NO	21.021	165	0.282882	0.179482	1.42911e-08	0.00747879	1.52145e-05
chr4_76276037_76276069	AC	FAM47E;FAM47E-STBD1	intronic	Prostate	ENSG00000189157	FAM47E	Protein coding	NO	2.066	199	-0.065423	0.150913	1.42914e-08	0.00942321	1.80118e-05
chr12_6846689_6846699	CA	CDCA3	UTR3	Breast_Mammary_Tissue	ENSG00000111665	CDCA3	Protein coding	YES	1.673	377	-0.167139	0.0822578	1.42941e-08	0.00924317	6.15391e-06
chr7_75776513_75776636	AAAG	CCL26	intronic	Skin_Not_Sun_Exposed_Suprapubic	ENSG00000006606	CCL26	Protein coding	YES	4.3635	508	0.071196	0.0616139	1.4295e-08	0.00910832	3.12036e-06
chr8_11114727_11114773	TG	XKR6	intronic	Testis	ENSG00000255310	.	lncRNA	NO	5.024	296	-0.057558	0.103742	1.42954e-08	0.0120628	5.14623e-06
chr6_25946785_25946811	AG	SLC17A2;TRIM38	intergenic	Artery_Tibial	ENSG00000272810	.	lncRNA	NO	66.443	532	0.179684	0.0589037	1.43009e-08	0.00836026	2.72943e-06
chr6_26440772_26440816	TG	BTN3A3	intronic	Lung	ENSG00000186470	BTN3A2	Protein coding	NO	68.101	466	-0.063353	0.0670037	1.43025e-08	0.00935386	4.30969e-06
chr10_45892930_45892974	GT	PARGP1;PARGP1-AGAP4	ncRNA_intronic	Brain_Frontal_Cortex_BA9	ENSG00000264204	AGAP7P	unprocessed_pseudogene	NO	216.669	162	-0.156823	0.18252	1.4304e-08	0.00748552	1.52145e-05
chr15_95274900_95274932	CT	LOC440311;LINC01197	intergenic	Thyroid	ENSG00000248441	LETR1	lncRNA	NO	12.734	534	0.091991	0.0586877	1.43053e-08	0.00931552	2.39843e-06
chr6_29726559_29726583	TG	HLA-F	intronic	Lung	ENSG00000272236	.	lncRNA	NO	25.636	466	0.191849	0.0670027	1.43062e-08	0.00935633	4.30969e-06
chr18_3281910_3281954	TTCC	MYL12B;LINC01895	intergenic	Artery_Tibial	ENSG00000101608	MYL12A	Protein coding	NO	26.408	532	-0.02138	0.0589017	1.43092e-08	0.00836511	2.73013e-06
chr3_101573112_101573138	AC	PCNP	upstream	Brain_Hypothalamus	ENSG00000244119	PDCL3P4	transcribed_processed_pseudogene	NO	113.702	160	-0.077698	0.184603	1.4312e-08	0.00761885	2.23427e-05
chr3_139129787_139129833	GT	BPESC1;PISRT1	intergenic	Pituitary	ENSG00000183770	FOXL2	Protein coding	NO	182.673	230	0.033317	0.131761	1.43167e-08	0.00952229	8.7844e-06
chr12_94593391_94593477	AAG	TMCC3	intronic	Nerve_Tibial	ENSG00000057704	TMCC3	Protein coding	YES	22.627	488	-0.01701	0.0640631	1.43174e-08	0.00924008	2.57169e-06
chr5_56698981_56699015	AC	C5orf67;LOC105378979	intergenic	Whole_Blood	ENSG00000155542	SETD9	Protein coding	NO	210.262	616	0.07143	0.051045	1.43175e-08	0.00751062	2.701e-06
chr12_53412930_53412966	TG	SP1	UTR3	Esophagus_Muscularis	ENSG00000205352	PRR13	Protein coding	NO	28.73	417	0.056846	0.0746162	1.43204e-08	0.00859459	3.56326e-06
chr3_101730231_101730283	TTTTG	CEP97	intronic	Artery_Tibial	ENSG00000138468	SENP7	Protein coding	NO	217.016	532	0.073936	0.0588979	1.43251e-08	0.00837438	2.73226e-06
chr2_241415989_241416033	TG	FARP2	intronic	Stomach	ENSG00000168385	SEPTIN2	Protein coding	NO	65.924	286	0.034584	0.107181	1.43341e-08	0.00872881	1.033e-05
chr16_21601729_21601761	TG	METTL9	intronic	Thyroid	ENSG00000248124	RRN3P1	transcribed_unprocessed_pseudogene	NO	218.639	534	0.054254	0.058679	1.43411e-08	0.00933885	2.40382e-06
chr7_102431117_102431142	TG	LOC100630923;ORAI2	intergenic	Cells_Cultured_fibroblasts	ENSG00000160991	ORAI2	Protein coding	NO	1.9765	427	0.031088	0.0729176	1.43426e-08	0.00793497	2.86668e-06
chr22_41747049_41747067	ATA	MEI1	intronic	Lung	ENSG00000100412	ACO2	Protein coding	NO	223.704	463	-0.111472	0.0674124	1.43488e-08	0.00938418	4.32053e-06
chr15_51728396_51728432	AC	LYSMD2	intronic	Artery_Aorta	ENSG00000138594	TMOD3	Protein coding	NO	101.214	346	-0.116178	0.0893186	1.43527e-08	0.00860934	4.76444e-06
chr17_48600991_48601019	GT	HOXB-AS3	ncRNA_intronic	Brain_Cerebellum	ENSG00000120093	HOXB3	Protein coding	NO	3.907	202	-0.283694	0.148785	1.43539e-08	0.00779229	6.64871e-06
chr11_8771529_8771567	AG	LOC102724784	ncRNA_intronic	Heart_Left_Ventricle	ENSG00000166436	TRIM66	Protein coding	NO	88.854	350	-0.032657	0.0883363	1.43554e-08	0.00773152	6.3166e-06
chr13_77056099_77056159	GT	MYCBP2	intronic	Artery_Tibial	ENSG00000005812	FBXL3	Protein coding	NO	28.934	532	0.030889	0.0588884	1.43645e-08	0.00839741	2.73888e-06
chr19_54438200_54438238	GT	TTYH1;LENG8-AS1	intergenic	Artery_Aorta	ENSG00000167615	LENG8	Protein coding	NO	10.971	346	0.045863	0.089314	1.43654e-08	0.00861691	4.76599e-06
chr15_77705174_77705206	AC	LINGO1	intronic	Testis	ENSG00000280359	.	TEC	NO	79.88	296	-0.032885	0.103712	1.43681e-08	0.0121241	5.17021e-06
chr7_98343248_98343286	AC	BAIAP2L1	intronic	Artery_Coronary	ENSG00000272950	.	lncRNA	NO	20.414	195	-0.17348	0.153746	1.43718e-08	0.00751651	1.61994e-05
chr6_29672289_29672333	AAAT	MOG	UTR3	Adipose_Subcutaneous	ENSG00000281831	HCP5B	lncRNA	NO	201.472	528	0.176478	0.05932	1.43772e-08	0.00891511	3.08268e-06
chr13_60099907_60099971	GAAG	DIAPH3	intronic	Esophagus_Mucosa	ENSG00000139734	DIAPH3	Protein coding	YES	63.827	449	0.066488	0.0694414	1.43827e-08	0.00870173	3.51869e-06
chr19_9851429_9851467	GT	PIN1;OLFM2	intergenic	Testis	ENSG00000267289	PIN1-DT	lncRNA	NO	16.435	296	-0.063781	0.103705	1.43842e-08	0.0121377	5.17379e-06
chr14_23937300_23937357	AC	DHRS2;DHRS4-AS1	intergenic	Adipose_Visceral_Omentum	ENSG00000157326	DHRS4	Protein coding	NO	16.4055	459	0.04491	0.0679723	1.43858e-08	0.00892873	4.29472e-06
chr19_37393334_37393398	TCTA	ZNF527	downstream	Colon_Sigmoid	ENSG00000226686	LINC01535	lncRNA	NO	136.967	310	0.14933	0.0992258	1.43863e-08	0.00881471	6.41536e-06
chr1_88894027_88894061	AC	GTF2B;KYAT3	intergenic	Brain_Hypothalamus	ENSG00000137944	KYAT3	Protein coding	NO	94.311	160	-0.137904	0.184549	1.43895e-08	0.00766009	2.23979e-05
chr5_177352813_177352857	CA	LMAN2;RGS14	intergenic	Nerve_Tibial	ENSG00000169223	LMAN2	Protein coding	NO	0.995	488	-0.024895	0.0640434	1.43926e-08	0.0092886	2.58447e-06
chr10_35416160_35416194	GT	CCNY	intronic	Colon_Transverse	ENSG00000271335	CCNY-AS1	lncRNA	NO	79.776	328	0.158428	0.0939983	1.44055e-08	0.00916934	7.186e-06
chr10_27023979_27024007	AC	ANKRD26	intronic	Adrenal_Gland	ENSG00000120539	MASTL	Protein coding	NO	130.831	203	0.09036	0.14807	1.44075e-08	0.00734329	1.20579e-05
chr1_1653825_1653863	AC	CDK11B	intronic	Pancreas	ENSG00000227775	.	transcribed_processed_pseudogene	NO	70.668	275	-0.165108	0.111225	1.44088e-08	0.00819412	7.83377e-06
chr7_2781412_2781448	TG	GNA12	intronic	Whole_Blood	ENSG00000146535	GNA12	Protein coding	YES	13.715	616	0.043173	0.0510252	1.44121e-08	0.00756025	2.71658e-06
chr5_80197308_80197364	GA	SERINC5	intronic	Adipose_Subcutaneous	ENSG00000164300	SERINC5	Protein coding	YES	30.156	530	-0.022242	0.059093	1.44139e-08	0.0089379	3.08949e-06
chr5_112473980_112474018	GT	EPB41L4A-DT;LINC02200	intergenic	Brain_Spinal_cord_cervical_c-1	ENSG00000129595	EPB41L4A	Protein coding	NO	54.686	120	0.178755	0.239229	1.44151e-08	0.00753257	2.87503e-05
chr17_68238586_68238603	AC	AMZ2	intronic	Nerve_Tibial	ENSG00000274712	.	transcribed_unprocessed_pseudogene	NO	32.9255	488	-0.065439	0.0640361	1.44209e-08	0.0093069	2.58885e-06
chr15_41917096_41917136	TTAT	EHD4	intronic	Heart_Atrial_Appendage	ENSG00000174171	.	lncRNA	NO	21.931	363	-0.094464	0.0852681	1.4422e-08	0.0083818	5.42862e-06
chr14_67225926_67225962	GT	FAM71D	intronic	Adipose_Visceral_Omentum	ENSG00000100558	PLEK2	Protein coding	NO	166.761	459	-0.065593	0.067962	1.44233e-08	0.00895203	4.30152e-06
chr14_77591692_77591732	TGTA	SPTLC2	intronic	Nerve_Tibial	ENSG00000100596	SPTLC2	Protein coding	YES	2.783	488	-0.085428	0.0640348	1.44258e-08	0.00931006	2.589e-06
chr8_143637536_143637564	TATT	ZNF623	intronic	Adipose_Visceral_Omentum	ENSG00000181097	LINC02878	lncRNA	NO	58.604	459	-0.256752	0.0679603	1.44293e-08	0.00895576	4.30152e-06
chr16_64884624_64884664	GT	NONE;CDH11	intergenic	Cells_Cultured_fibroblasts	ENSG00000278893	.	TEC	NO	98.583	427	0.060529	0.0728919	1.44297e-08	0.00798316	2.88201e-06
chr19_46762218_46762252	GT	FKRP;SLC1A5	intergenic	Skin_Sun_Exposed_Lower_leg	ENSG00000090372	STRN4	Protein coding	NO	15.241	557	0.039594	0.0562941	1.44323e-08	0.00916867	2.66609e-06
chr6_149891484_149891504	TG	RAET1E-AS1	ncRNA_intronic	Skin_Not_Sun_Exposed_Suprapubic	ENSG00000164520	RAET1E	Protein coding	NO	0.46	508	0.07077	0.061579	1.4434e-08	0.00919694	3.14856e-06
chr4_152931455_152931507	AC	ARFIP1;LOC729870	intergenic	Prostate	ENSG00000164144	ARFIP1	Protein coding	NO	19.911	199	-0.115167	0.150829	1.44344e-08	0.00951749	1.81132e-05
chr12_6878844_6878900	TA	LOC105369632	ncRNA_intronic	Artery_Aorta	ENSG00000010626	LRRC23	Protein coding	NO	5.19	99	-0.056858	0.283138	1.44402e-08	0.00866179	4.78817e-06
chr2_53995488_53995516	TTTA	ACYP2	intronic	Pituitary	ENSG00000233266	HMGB1P31	processed_pseudogene	NO	55.832	221	0.284265	0.136732	1.4442e-08	0.00960565	8.85313e-06
chr16_89694806_89694902	CCCGCG	CDK10	intronic	Colon_Sigmoid	ENSG00000185324	CDK10	Protein coding	YES	0.67	310	-0.04699	0.0992025	1.44453e-08	0.00885086	6.43699e-06
chr22_37712957_37713003	AAAT	TRIOBP	intronic	Breast_Mammary_Tissue	ENSG00000100106	TRIOBP	Protein coding	YES	15.359	369	0.122323	0.0839246	1.44454e-08	0.00934104	6.21493e-06
chr10_79636206_79636238	AG	LINC02679	ncRNA_intronic	Skin_Sun_Exposed_Lower_leg	ENSG00000225484	NUTM2B-AS1	lncRNA	NO	130.102	557	-0.063647	0.0562908	1.44466e-08	0.00917776	2.66795e-06
chr17_43408703_43408758	TTTCT	ARL4D;MIR2117HG	intergenic	Skin_Not_Sun_Exposed_Suprapubic	ENSG00000175832	ETV4	Protein coding	NO	121.704	508	-0.029971	0.0615757	1.44471e-08	0.00920526	3.15033e-06
chr1_19195969_19196017	AC	UBR4	intronic	Prostate	ENSG00000127463	EMC1	Protein coding	NO	25.212	199	0.109471	0.15082	1.44496e-08	0.00952753	1.81132e-05
chr7_64971305_64971343	AATA	ERV3-1-ZNF117;ZNF117	downstream	Esophagus_Muscularis	ENSG00000152926	ZNF117	Protein coding	NO	10.795	415	-0.107769	0.0749244	1.44514e-08	0.00867323	3.59437e-06
chr4_151504562_151504632	TTATG	FAM160A1	intronic	Brain_Cerebellar_Hemisphere	ENSG00000278978	.	.	NO	.	166	0.317651	0.178376	1.44571e-08	0.00774091	1.00401e-05
chr1_66909285_66909321	AC	DNAI4	intronic	Esophagus_Gastroesophageal_Junction	ENSG00000198160	MIER1	Protein coding	NO	15.592	322	-0.046606	0.0956541	1.44636e-08	0.00874345	5.84065e-06
chr10_100314965_100315119	GGAAG	PKD2L1	intronic	Nerve_Tibial	ENSG00000095485	CWF19L1	Protein coding	NO	47.362	488	-0.014023	0.0640242	1.44666e-08	0.00933637	2.5956e-06
chr3_46957960_46957996	AC	CCDC12	intronic	Thyroid	ENSG00000160796	NBEAL2	Protein coding	NO	21.688	534	0.056158	0.0586486	1.44687e-08	0.00942191	2.42458e-06
chr13_102648429_102648467	GT	TPP2	intronic	Whole_Blood	ENSG00000134900	TPP2	Protein coding	YES	0.545	616	-0.015526	0.0510129	1.44711e-08	0.00759118	2.72672e-06
chr8_102813615_102813682	AC	GASAL1;AZIN1	intergenic	Lung	ENSG00000253669	GASAL1	lncRNA	NO	5.1135	466	0.156379	0.0669576	1.44718e-08	0.00946464	4.35556e-06
chr12_4713263_4713303	GT	GAU1	ncRNA_intronic	Esophagus_Gastroesophageal_Junction	ENSG00000130035	GALNT8	Protein coding	NO	7.117	322	-0.069156	0.0956492	1.44765e-08	0.00875123	5.84194e-06
chr1_234544999_234545045	GT	LINC01354;IRF2BP2	intergenic	Thyroid	ENSG00000231768	LINC01354	lncRNA	NO	13.219	534	0.024085	0.0586462	1.44788e-08	0.00942851	2.42565e-06
chr6_149891484_149891504	TG	RAET1E-AS1	ncRNA_intronic	Skin_Not_Sun_Exposed_Suprapubic	ENSG00000217733	CCT7P1	processed_pseudogene	NO	11.532	508	0.100344	0.0615662	1.44851e-08	0.00922947	3.15753e-06
chr3_136656617_136656645	TG	STAG1	intronic	Heart_Atrial_Appendage	ENSG00000114054	PCCB	Protein coding	NO	396.481	364	-0.026867	0.085021	1.44851e-08	0.0084185	5.44887e-06
chr13_95948218_95948253	AC	UGGT2	intronic	Esophagus_Muscularis	ENSG00000102595	UGGT2	Protein coding	YES	51.0715	417	0.068225	0.0745661	1.44868e-08	0.00869448	3.60169e-06
chr8_142669163_142669199	GT	JRK	intronic	Thyroid	ENSG00000130193	THEM6	Protein coding	NO	58.042	534	-0.027248	0.0586424	1.44948e-08	0.00943891	2.4277e-06
chr4_119628970_119628994	GGC	LOC107986192	ncRNA_exonic	Brain_Spinal_cord_cervical_c-1	ENSG00000249244	.	unprocessed_pseudogene	NO	233.647	120	-0.472187	0.239157	1.44973e-08	0.0075755	2.88042e-05
chr5_177352813_177352857	CA	LMAN2;RGS14	intergenic	Esophagus_Mucosa	ENSG00000169220	RGS14	Protein coding	NO	5.089	449	0.048883	0.0694088	1.44988e-08	0.00877197	3.54566e-06
chr19_37142521_37142555	TG	ZNF420;ZNF585A	intergenic	Ovary	ENSG00000226686	LINC01535	lncRNA	NO	109.329	147	-0.250134	0.199291	1.45044e-08	0.00778887	2.62252e-05
chr10_74267754_74267793	TG	ADK	intronic	Colon_Sigmoid	ENSG00000185009	AP3M1	Protein coding	NO	116.931	310	-0.050421	0.099177	1.45102e-08	0.00889062	6.46121e-06
chr7_102776099_102776115	AC	FAM185A	intronic	Adipose_Subcutaneous	ENSG00000105808	RASA4	Protein coding	NO	159.351	529	-0.037106	0.0591777	1.45149e-08	0.00900047	3.11005e-06
chr22_21983173_21983201	TTAT	TOP3B	upstream	Heart_Atrial_Appendage	ENSG00000228050	TOP3BP1	processed_pseudogene	NO	241.379	357	0.182788	0.0866126	1.45208e-08	0.00843925	5.45876e-06
chr2_73356748_73356808	AAAG	EGR4;ALMS1	intergenic	Brain_Cerebellar_Hemisphere	ENSG00000163016	ALMS1P1	transcribed_unprocessed_pseudogene	NO	314.252	166	0.19987	0.178331	1.45235e-08	0.00777647	1.00731e-05
chr2_169765338_169765378	CA	PHOSPHO2-KLHL23;SSB	intergenic	Artery_Tibial	ENSG00000144362	PHOSPHO2	Protein coding	NO	70.144	532	0.098026	0.0588496	1.45269e-08	0.00849235	2.76804e-06
chr12_125186431_125186453	CGG	TMEM132B	UTR5	Skin_Not_Sun_Exposed_Suprapubic	ENSG00000279233	.	TEC	NO	48.197	156	0.74436	0.188771	1.45312e-08	0.00925887	3.16651e-06
chr15_41915085_41915111	AC	EHD4	intronic	Adipose_Visceral_Omentum	ENSG00000137877	SPTBN5	Protein coding	NO	21.045	459	-0.288637	0.0679323	1.45316e-08	0.00901925	4.32787e-06
chr8_102813615_102813682	AC	GASAL1;AZIN1	intergenic	Skin_Sun_Exposed_Lower_leg	ENSG00000253320	MAILR	lncRNA	NO	50.6225	557	0.131409	0.0562709	1.45336e-08	0.00923301	2.68245e-06
chr3_42758062_42758096	AC	CCDC13	intronic	Artery_Aorta	ENSG00000244607	CCDC13	Protein coding	YES	0.959	346	-0.125943	0.0892509	1.45427e-08	0.00872328	4.81949e-06
chr7_66276365_66276381	AT	TPST1	intronic	Skin_Not_Sun_Exposed_Suprapubic	ENSG00000237310	LINC03011	lncRNA	NO	217.234	156	-0.061188	0.188754	1.45556e-08	0.0092744	3.17074e-06
chr7_43664103_43664131	AG	COA1	intronic	Artery_Tibial	ENSG00000106605	BLVRA	Protein coding	NO	94.563	532	-0.027677	0.0588424	1.45571e-08	0.00851001	2.77289e-06
chr14_73641211_73641229	GT	ACOT6;DNAL1	intergenic	Adipose_Subcutaneous	ENSG00000119661	DNAL1	Protein coding	NO	3.655	530	0.116466	0.0590585	1.45583e-08	0.00902742	3.11828e-06
chr6_31746080_31746114	TG	MSH5-SAPCD1	ncRNA_intronic	Breast_Mammary_Tissue	ENSG00000240053	LY6G5B	Protein coding	NO	73.716	377	-0.039924	0.0821698	1.45606e-08	0.00941553	6.26033e-06
chr3_98596090_98596118	AC	CPOX;ST3GAL6-AS1	intergenic	Skin_Not_Sun_Exposed_Suprapubic	ENSG00000080819	CPOX	Protein coding	NO	2.456	508	-0.12089	0.0615458	1.45672e-08	0.00928178	3.17217e-06
chr1_247967045_247967065	CA	OR2L13	intronic	Brain_Nucleus_accumbens_basal_ganglia	ENSG00000196071	OR2L13	Protein coding	YES	128.129	192	-0.076675	0.155862	1.45685e-08	0.00768773	1.14571e-05
chr8_119712224_119712256	TG	ENPP2;TAF2	intergenic	Skin_Sun_Exposed_Lower_leg	ENSG00000155792	DEPTOR	Protein coding	NO	161.477	557	0.095581	0.0562629	1.45691e-08	0.00925556	2.68823e-06
chr4_146110358_146110396	CA	LINC01095	ncRNA_intronic	Colon_Transverse	ENSG00000250673	REELD1	Protein coding	NO	104.138	328	-0.173983	0.093937	1.45697e-08	0.00927383	7.2438e-06
chr6_57645321_57645371	CA	PRIM2	intronic	Artery_Tibial	ENSG00000272316	.	lncRNA	NO	268.565	532	0.03954	0.0588394	1.45697e-08	0.00851738	2.77439e-06
chr19_45320890_45320914	TAT	CKM	intronic	Skin_Not_Sun_Exposed_Suprapubic	ENSG00000104884	ERCC2	Protein coding	NO	37.59	507	-0.116311	0.0616624	1.45735e-08	0.00928582	3.17247e-06
chr7_6448699_6448735	TTTA	DAGLB	upstream	Testis	ENSG00000136238	RAC1	Protein coding	NO	47.099	296	-0.064591	0.103627	1.45764e-08	0.0122999	5.24068e-06
chr7_65462935_65462967	TG	ZNF92;LOC101929322	intergenic	Brain_Anterior_cingulate_cortex_BA24	ENSG00000226002	GTF2IP14	unprocessed_pseudogene	NO	378.848	141	-0.193953	0.206907	1.45779e-08	0.00752692	2.14782e-05
chr3_49404433_49404457	AC	RHOA	intronic	Breast_Mammary_Tissue	ENSG00000145029	NICN1	Protein coding	NO	21.962	377	0.039237	0.0821642	1.45779e-08	0.00942673	6.26361e-06
chr17_7629375_7629415	TAAAA	SHBG	intronic	Heart_Left_Ventricle	ENSG00000141504	SAT2	Protein coding	NO	1.519	350	0.114235	0.0882554	1.45853e-08	0.00785531	6.4125e-06
chr3_158720233_158720298	GT	RARRES1	intronic	Colon_Sigmoid	ENSG00000240207	.	lncRNA	NO	11.9975	310	-0.058819	0.0991461	1.45893e-08	0.00893908	6.49171e-06
chr2_65023319_65023359	TG	SLC1A4	UTR3	Colon_Transverse	ENSG00000011523	CEP68	Protein coding	NO	33.015	328	-0.041014	0.0939293	1.45903e-08	0.00928695	7.2438e-06
chr1_2012279_2012309	AAAAT	CFAP74;GABRD	intergenic	Brain_Putamen_basal_ganglia	ENSG00000233542	.	lncRNA	NO	3.236	163	0.395407	0.181296	1.4591e-08	0.00738856	1.55877e-05
chr2_222667930_222667966	TG	FARSB;MOGAT1	intergenic	Thyroid	ENSG00000261428	.	.	NO	.	534	-0.043019	0.0586196	1.45912e-08	0.00950171	2.44323e-06
chr4_128862894_128862914	TG	JADE1	UTR3	Brain_Caudate_basal_ganglia	ENSG00000151470	C4orf33	Protein coding	NO	230.413	184	0.387316	0.162127	1.45927e-08	0.00765617	1.2309e-05
chr5_82254889_82254939	GTGT	ATG10	UTR3	Adipose_Subcutaneous	ENSG00000186468	RPS23	Protein coding	NO	23.037	530	0.094714	0.0590502	1.45933e-08	0.0090491	3.12469e-06
chr3_134592469_134592515	GT	CEP63;KY	intergenic	Colon_Transverse	ENSG00000182923	CEP63	Protein coding	NO	35.038	328	0.043884	0.0939274	1.45956e-08	0.00929035	7.2438e-06
chr11_68875067_68875102	TGTTA	CPT1A;MRPL21	intergenic	Colon_Transverse	ENSG00000132740	IGHMBP2	Protein coding	NO	28.7785	328	-0.161438	0.0939254	1.4601e-08	0.00929379	7.2438e-06
chr12_13000192_13000232	GGCGGCAG	GPRC5D-AS1	ncRNA_intronic	Whole_Blood	ENSG00000013583	HEBP1	Protein coding	NO	0.04	610	0.129544	0.0514762	1.46022e-08	0.00765996	2.75043e-06
chr12_27070289_27070330	TG	MED21;C12orf71	intergenic	Skin_Sun_Exposed_Lower_leg	ENSG00000275764	.	lncRNA	NO	33.2095	557	-0.028216	0.0562551	1.46033e-08	0.00927732	2.69376e-06
chr7_141913566_141913620	AC	PRSS37;OR9A4	intergenic	Testis	ENSG00000228775	WEE2-AS1	lncRNA	NO	175.247	296	-0.046124	0.103614	1.46074e-08	0.0123261	5.2496e-06
chr22_46242731_46242761	CA	PPARA	UTR3	Muscle_Skeletal	ENSG00000130943	PKDREJ	Protein coding	NO	20.597	655	0.108279	0.0480114	1.46092e-08	0.00780285	2.66491e-06
chr5_44955142_44955184	AC	MRPS30;HCN1	intergenic	Skin_Not_Sun_Exposed_Suprapubic	ENSG00000272335	.	lncRNA	NO	129.087	508	0.03514	0.0615346	1.46125e-08	0.00931063	3.17986e-06
chr11_57542113_57542144	AC	SMTNL1	intronic	Brain_Frontal_Cortex_BA9	ENSG00000214872	SMTNL1	Protein coding	YES	4.5335	165	-0.31178	0.17926	1.46176e-08	0.00764963	1.55165e-05
chr7_100673815_100673860	CGC	GNB2	UTR5	Esophagus_Muscularis	ENSG00000172354	GNB2	Protein coding	YES	0.0145	401	-0.091268	0.0773996	1.46204e-08	0.00877463	3.63339e-06
chr14_23567689_23567701	CAGCGG	LOC102724814	ncRNA_exonic	Adipose_Visceral_Omentum	ENSG00000258727	AP1G2-AS1	lncRNA	NO	6.598	459	0.152848	0.067908	1.4621e-08	0.00907469	4.35237e-06
chr1_15730046_15730080	GGGCG	PLEKHM2	intronic	Brain_Anterior_cingulate_cortex_BA24	ENSG00000162461	SLC25A34	Protein coding	NO	6.195	141	0.19821	0.206873	1.46222e-08	0.0075498	2.14782e-05
chr17_82494058_82494092	AG	NARF;FOXK2	intergenic	Pancreas	ENSG00000181396	OGFOD3	Protein coding	NO	75.438	275	-0.081907	0.11113	1.46263e-08	0.00831781	7.93685e-06
chr22_29896869_29896903	CA	MTMR3	intronic	Adipose_Subcutaneous	ENSG00000227117	HORMAD2-AS1	lncRNA	NO	183.344	530	0.079911	0.0590423	1.46265e-08	0.00906969	3.13072e-06
chr3_40388585_40388625	AC	ENTPD3	intronic	Adrenal_Gland	ENSG00000280739	EIF1B-AS1	lncRNA	NO	78.907	203	-0.072176	0.147944	1.46293e-08	0.00745631	1.22235e-05
chr9_33407485_33407509	AC	AQP7;AQP3	intergenic	Brain_Nucleus_accumbens_basal_ganglia	ENSG00000165269	AQP7	Protein coding	NO	4.815	192	0.483476	0.155826	1.46295e-08	0.00771991	1.1488e-05
chr21_28908148_28908163	GTT	N6AMT1;LTN1	intergenic	Brain_Anterior_cingulate_cortex_BA24	ENSG00000156239	N6AMT1	Protein coding	NO	22.7845	141	-0.291474	0.206858	1.46426e-08	0.00756032	2.14782e-05
chr16_55835677_55835717	AGGA	CES1;CES5A	intergenic	Muscle_Skeletal	ENSG00000228695	CES1P1	transcribed_unprocessed_pseudogene	NO	75.055	655	-0.103424	0.0480049	1.46427e-08	0.00782074	2.6701e-06
chr5_140276015_140276061	TGA	PFDN1	intronic	Adipose_Subcutaneous	ENSG00000120306	CYSTM1	Protein coding	NO	100.821	530	0.04883	0.0590379	1.4645e-08	0.00908118	3.1336e-06
chr4_48955084_48955139	AC	OCIAD2;CWH43	intergenic	Colon_Sigmoid	ENSG00000109180	OCIAD1	Protein coding	NO	99.1395	310	-0.075115	0.0991235	1.46472e-08	0.00897461	6.51278e-06
chr22_41410618_41410644	GT	TEF;TOB2	intergenic	Nerve_Tibial	ENSG00000100412	ACO2	Protein coding	NO	37.199	488	0.062977	0.0639774	1.46485e-08	0.00945373	2.62677e-06
chr12_50211793_50211813	AC	LIMA1	intronic	Cells_Cultured_fibroblasts	ENSG00000178449	COX14	Protein coding	NO	99.566	427	0.091652	0.072828	1.46488e-08	0.00810438	2.92471e-06
chr2_87105972_87106049	TC	ANAPC1P2;MIR4771-1	intergenic	Brain_Putamen_basal_ganglia	ENSG00000231259	ANAPC1P2	unprocessed_pseudogene	NO	53.0185	163	0.040221	0.181256	1.46493e-08	0.00741808	1.5617e-05
chr3_48055175_48055241	GTCTCC	MAP4	intronic	Lung	ENSG00000229759	MRPS18AP1	processed_pseudogene	NO	201.73	466	0.269884	0.066909	1.46531e-08	0.00958316	4.40808e-06
chr16_70019796_70019814	TG	PDXDC2P-NPIPB14P	ncRNA_intronic	Small_Intestine_Terminal_Ileum	ENSG00000261556	SMG1P7	transcribed_unprocessed_pseudogene	NO	226.805	172	-0.041968	0.172513	1.46553e-08	0.0081935	2.22046e-05
chr9_35025629_35025663	AC	DNAJB5;C9orf131	intergenic	Muscle_Skeletal	ENSG00000221829	FANCG	Protein coding	NO	49.863	655	-0.069251	0.0480018	1.46588e-08	0.00782935	2.67213e-06
chr20_35438824_35438912	GT	GDF5	intronic	Testis	ENSG00000214078	CPNE1	Protein coding	NO	187.985	296	0.090937	0.103592	1.46611e-08	0.0123714	5.26665e-06
chr17_75195122_75195155	TG	SUMO2;NUP85	intergenic	Adipose_Subcutaneous	ENSG00000125447	GGA3	Protein coding	NO	43.8465	530	-0.083473	0.059033	1.4666e-08	0.00909418	3.13701e-06
chr12_123601512_123601546	AAC	DDX55	upstream	Esophagus_Mucosa	ENSG00000168778	TCTN2	Protein coding	NO	69.581	449	0.140597	0.0693623	1.46665e-08	0.0088734	3.58376e-06
chr10_4894714_4894742	AC	AKR1C6P	ncRNA_intronic	Testis	ENSG00000165568	AKR1E2	Protein coding	NO	54.944	296	-0.085599	0.103588	1.46721e-08	0.0123806	5.26835e-06
chr1_148748879_148748938	CGG	NUDT4P2	ncRNA_exonic	Thyroid	ENSG00000274265	.	lncRNA	NO	426.839	534	0.119496	0.0585996	1.46763e-08	0.00955708	2.45683e-06
chr6_29735181_29735207	CA	HLA-F-AS1	ncRNA_intronic	Brain_Cerebellar_Hemisphere	ENSG00000230521	.	unprocessed_pseudogene	NO	153.074	156	-0.275719	0.188666	1.4681e-08	0.00786079	1.01692e-05
chr1_200552915_200552959	TTTA	KIF14	UTR3	Brain_Nucleus_accumbens_basal_ganglia	ENSG00000260088	DDX59-AS1	lncRNA	NO	116.57	191	0.225929	0.156551	1.46853e-08	0.00774935	1.15146e-05
chr19_43901551_43901583	CA	LOC100505715	ncRNA_exonic	Brain_Frontal_Cortex_BA9	ENSG00000267191	ZNF45-AS1	lncRNA	NO	0.299	165	0.084847	0.179213	1.46874e-08	0.0076862	1.55277e-05
chr10_28559136_28559164	TG	WAC	intronic	Colon_Sigmoid	ENSG00000095787	WAC	Protein coding	YES	23.464	310	-0.01703	0.0991023	1.47018e-08	0.00900807	6.53232e-06
chr11_68998216_68998249	TG	MRGPRD;MRGPRF	intergenic	Thyroid	ENSG00000197345	MRPL21	Protein coding	NO	94.3975	534	0.043189	0.0585917	1.471e-08	0.00957906	2.46185e-06
chr2_104975415_104975456	AAC	MRPS9-AS2	ncRNA_intronic	Pancreas	ENSG00000135972	MRPS9	Protein coding	NO	62.6335	275	0.191333	0.111093	1.47127e-08	0.0083669	7.97607e-06
chr21_46353715_46353752	GT	PCNT	intronic	Artery_Tibial	ENSG00000182362	YBEY	Protein coding	NO	67.0885	532	0.103894	0.0588051	1.47151e-08	0.00860238	2.80025e-06
chr3_130941223_130941265	GT	ATP2C1	intronic	Esophagus_Muscularis	ENSG00000114670	NEK11	Protein coding	NO	85.606	417	0.04453	0.0744979	1.47162e-08	0.00883214	3.65569e-06
chr15_53736998_53737044	AC	WDR72	intronic	Artery_Aorta	ENSG00000166415	WDR72	Protein coding	YES	3.838	346	0.0662	0.0891887	1.47192e-08	0.00882914	4.87528e-06
chr3_98596090_98596118	AC	CPOX;ST3GAL6-AS1	intergenic	Adipose_Visceral_Omentum	ENSG00000239445	ST3GAL6-AS1	lncRNA	NO	122.341	459	0.257232	0.0678812	1.47199e-08	0.00913611	4.37973e-06
chr2_10776266_10776280	GT	ATP6V1C2	intronic	Spleen	ENSG00000272275	.	lncRNA	NO	6.215	205	0.334023	0.146543	1.47242e-08	0.00937944	1.20095e-05
chr19_43269743_43269780	AC	PSG9	upstream	Cells_Cultured_fibroblasts	ENSG00000282943	PSG11-AS1	lncRNA	NO	168.201	427	0.047003	0.0728056	1.47264e-08	0.00814729	2.93808e-06
chr19_21574167_21574197	GCAAC	ZNF429;LOC400682	intergenic	Breast_Mammary_Tissue	ENSG00000182141	ZNF708	Protein coding	NO	244.757	377	-0.076044	0.0821159	1.47265e-08	0.00952277	6.32322e-06
chr2_46518490_46518524	AC	ATP6V1E2	intronic	Adipose_Subcutaneous	ENSG00000250565	ATP6V1E2	Protein coding	YES	1.45	530	-0.052879	0.0590182	1.47284e-08	0.00913292	3.1482e-06
chr19_8518340_8518375	TG	ZNF414;MYO1F	intergenic	Thyroid	ENSG00000133250	ZNF414	Protein coding	NO	4.1905	534	-0.077799	0.0585872	1.47289e-08	0.00959136	2.46438e-06
chr4_101352817_101352864	AC	FLJ20021;BANK1	intergenic	Esophagus_Mucosa	ENSG00000254531	FLJ20021	lncRNA	NO	5.0645	449	0.058331	0.0693445	1.47312e-08	0.00891255	3.59812e-06
chr3_184962724_184962766	GT	VPS8	intronic	Pituitary	ENSG00000156931	VPS8	Protein coding	YES	19.673	230	-0.132883	0.131548	1.47331e-08	0.00979925	9.01577e-06
chr15_84571274_84571316	GT	LINC00933	ncRNA_intronic	Colon_Sigmoid	ENSG00000197696	NMB	Protein coding	NO	86.904	310	-0.093092	0.0990902	1.47332e-08	0.00902726	6.54149e-06
chr1_24428258_24428302	AG	NIPAL3	intronic	Adipose_Subcutaneous	ENSG00000001460	STPG1	Protein coding	NO	11.346	530	0.029134	0.059017	1.47336e-08	0.00913611	3.14821e-06
chr17_45922486_45922518	AC	MAPT	intronic	Muscle_Skeletal	ENSG00000264589	MAPT-AS1	lncRNA	NO	26.822	655	0.037593	0.0479865	1.47385e-08	0.00787189	2.68574e-06
chr16_72225934_72225970	AC	PMFBP1;LINC01572	intergenic	Breast_Mammary_Tissue	ENSG00000261701	HPR	Protein coding	NO	162.723	377	0.130927	0.0821119	1.47388e-08	0.00953076	6.32387e-06
chr17_79093791_79093827	CA	RBFOX3	intronic	Whole_Blood	ENSG00000167280	ENGASE	Protein coding	NO	8.519	616	-0.060411	0.0509568	1.47438e-08	0.00773426	2.77612e-06
chr8_100665648_100665672	TG	SNX31;PABPC1	intergenic	Lung	ENSG00000174226	SNX31	Protein coding	NO	2.245	466	0.047446	0.0668841	1.47466e-08	0.00964433	4.43214e-06
chr16_87948974_87949024	AAACA	BANP	upstream	Pituitary	ENSG00000205037	.	lncRNA	NO	151.96	230	0.190958	0.131541	1.4748e-08	0.00980914	9.01577e-06
chr11_47354547_47354574	TCA	SPI1	downstream	Esophagus_Gastroesophageal_Junction	ENSG00000172247	C1QTNF4	Protein coding	NO	236.25	322	0.265301	0.0955455	1.47518e-08	0.0089177	5.94117e-06
chr12_120766100_120766142	CA	SPPL3	intronic	Breast_Mammary_Tissue	ENSG00000157837	SPPL3	Protein coding	YES	2.51	377	0.049714	0.082107	1.47541e-08	0.00954066	6.32387e-06
chr7_66494578_66494596	TA	GS1-124K5.4	ncRNA_intronic	Colon_Transverse	ENSG00000237310	LINC03011	lncRNA	NO	0.801	328	0.189512	0.0938686	1.4755e-08	0.00939184	7.31451e-06
chr1_159873827_159873908	CCTT	CFAP45	intronic	Adrenal_Gland	ENSG00000272668	.	lncRNA	NO	18.9975	203	0.08228	0.147873	1.4756e-08	0.00752088	1.23091e-05
chr15_74170093_74170125	CA	ISLR2;ISLR	intergenic	Breast_Mammary_Tissue	ENSG00000167178	ISLR2	Protein coding	NO	38.207	377	0.195647	0.082106	1.47573e-08	0.00954272	6.32387e-06
chr4_101374141_101374189	AC	FLJ20021;BANK1	intergenic	Stomach	ENSG00000254531	FLJ20021	lncRNA	NO	26.389	286	-0.090939	0.107003	1.4759e-08	0.00898757	1.06111e-05
chr1_151696461_151696545	TTTC	SNX27	UTR3	Pituitary	ENSG00000143450	OAZ3	Protein coding	NO	66.396	230	0.104876	0.131534	1.47619e-08	0.00981841	9.01599e-06
chr16_24687788_24687883	AAG	TNRC6A	intronic	Artery_Aorta	ENSG00000158865	SLC5A11	Protein coding	NO	158.006	346	-0.058734	0.0891726	1.47653e-08	0.0088568	4.88786e-06
chr7_76477147_76477166	CCCG	DTX2	intronic	Brain_Substantia_nigra	ENSG00000243566	UPK3B	Protein coding	NO	33.3685	105	0.609209	0.268727	1.47669e-08	0.00752758	6.05867e-05
chr11_34831023_34831081	AC	EHF;APIP	intergenic	Esophagus_Mucosa	ENSG00000149089	APIP	Protein coding	NO	59.689	449	-0.103932	0.0693345	1.47676e-08	0.00893459	3.60557e-06
chr12_27070289_27070330	TG	MED21;C12orf71	intergenic	Pancreas	ENSG00000275764	.	lncRNA	NO	33.2095	275	-0.056172	0.111069	1.47681e-08	0.00839843	7.99851e-06
chr17_16203040_16203072	AC	NCOR1	intronic	Heart_Left_Ventricle	ENSG00000011295	TTC19	Protein coding	NO	177.904	350	-0.053606	0.0881893	1.47756e-08	0.00795779	6.48556e-06
chr2_127186369_127186414	ATTTT	CYP27C1	UTR3	Testis	ENSG00000236682	MAP3K2-DT	lncRNA	NO	201.781	296	0.465695	0.103546	1.47762e-08	0.0124685	5.30349e-06
chr3_58237472_58237502	GGGGCG	ABHD6	UTR5	Thyroid	ENSG00000163687	DNASE1L3	Protein coding	NO	22.79	532	-0.20934	0.0587895	1.47817e-08	0.00962577	2.47195e-06
chr3_48168360_48168408	CA	CDC25A	intronic	Thyroid	ENSG00000164045	CDC25A	Protein coding	YES	6.369	534	-0.081153	0.058574	1.47856e-08	0.00962831	2.47197e-06
chr22_19493226_19493269	GTTTT	CDC45	intronic	Muscle_Skeletal	ENSG00000070010	UFD1	Protein coding	NO	14.0455	655	-0.046505	0.0479769	1.47883e-08	0.00789849	2.6936e-06
chr12_42451313_42451351	TG	PPHLN1;PRICKLE1	intergenic	Esophagus_Gastroesophageal_Junction	ENSG00000134283	PPHLN1	Protein coding	NO	8.683	322	-0.067618	0.095531	1.4791e-08	0.00894136	5.95297e-06
chr5_178968105_178968141	CA	ZNF454;GRM6	intergenic	Colon_Sigmoid	ENSG00000178187	ZNF454	Protein coding	NO	25.695	310	-0.080479	0.0990677	1.47915e-08	0.00906301	6.56264e-06
chr10_75084294_75084308	GT	DUSP29;DUSP13	intergenic	Muscle_Skeletal	ENSG00000079393	DUSP13	Protein coding	NO	13.583	655	-0.053451	0.0479762	1.47917e-08	0.00790032	2.6936e-06
chr3_52984726_52984768	TG	SFMBT1	intronic	Esophagus_Muscularis	ENSG00000055955	ITIH4	Protein coding	NO	154.059	414	0.053877	0.0749963	1.47967e-08	0.00888046	3.67417e-06
chr15_40022181_40022215	GT	EIF2AK4	intronic	Stomach	ENSG00000248508	SRP14-DT	lncRNA	NO	17.044	286	0.068904	0.106987	1.47978e-08	0.00901124	1.06265e-05
chr7_100574632_100574648	CA	ZASP;LRCH4	UTR5;UTR3	Heart_Left_Ventricle	ENSG00000077454	LRCH4	Protein coding	NO	2.455	350	0.056776	0.0881813	1.47986e-08	0.00797022	6.49041e-06
chr11_47380556_47380587	TTG	SPI1;MIR4487	intergenic	Skin_Sun_Exposed_Lower_leg	ENSG00000165917	RAPSN	Protein coding	NO	61.1595	557	0.094404	0.0562097	1.48053e-08	0.00940563	2.73023e-06
chr14_23937300_23937357	AC	DHRS2;DHRS4-AS1	intergenic	Spleen	ENSG00000187630	DHRS4L2	Protein coding	NO	32.5455	205	0.06102	0.146497	1.48069e-08	0.00943215	1.20612e-05
chr8_70776913_70776948	TC	XKR9;EYA1	intergenic	Lung	ENSG00000221947	XKR9	Protein coding	NO	106.358	114	0.066141	0.249972	1.48245e-08	0.00969527	4.4535e-06
chr7_73851985_73852055	CCTT	METTL27;TMEM270	intergenic	Spleen	ENSG00000225969	BICDL3P	transcribed_unitary_pseudogene	NO	116.613	205	0.140562	0.146487	1.48254e-08	0.0094439	1.20612e-05
chr9_121283671_121283707	TTCA	GSN-AS1	ncRNA_exonic	Whole_Blood	ENSG00000226752	CUTALP	transcribed_unitary_pseudogene	NO	436.395	616	0.12583	0.0509402	1.48257e-08	0.00777722	2.78953e-06
chr16_89694806_89694902	CCCGCG	CDK10	intronic	Artery_Tibial	ENSG00000185324	CDK10	Protein coding	YES	0.67	531	-0.047164	0.0588866	1.4828e-08	0.00866841	2.82024e-06
chr7_2763191_2763231	AC	AMZ1;GNA12	intronic	Thyroid	ENSG00000174945	AMZ1	Protein coding	NO	1.397	534	0.046874	0.0585641	1.48282e-08	0.009656	2.47844e-06
chr1_20608393_20608427	GTTTT	CDA	intronic	Artery_Tibial	ENSG00000117242	PINK1-AS	lncRNA	NO	43.783	532	0.053223	0.0587783	1.48298e-08	0.00866943	2.82024e-06
chr15_82211549_82211619	AC	EFL1	intronic	Esophagus_Muscularis	ENSG00000214575	CPEB1	Protein coding	NO	344.952	416	0.010063	0.0746366	1.48336e-08	0.00890261	3.68181e-06
chr22_41449989_41450017	TG	TOB2;PHF5A	intergenic	Skin_Sun_Exposed_Lower_leg	ENSG00000100417	PMM1	Protein coding	NO	130.686	557	0.027614	0.0562033	1.48341e-08	0.00942392	2.73474e-06
chr6_33593791_33593816	TTTTA	LINC00336	upstream	Testis	ENSG00000096433	ITPR3	Protein coding	NO	26.5615	294	-0.2475	0.104195	1.48343e-08	0.0125175	5.32208e-06
chr6_85992967_85992989	TA	SNHG5;HTR1E	intergenic	Lung	ENSG00000203875	SNHG5	lncRNA	NO	314.046	114	-0.106322	0.249963	1.48353e-08	0.00970235	4.45449e-06
chr7_73866553_73866605	CCAT	TMEM270	downstream	Brain_Hippocampus	ENSG00000165171	METTL27	Protein coding	NO	24.063	157	0.319171	0.187453	1.48464e-08	0.00770621	2.29352e-05
chr11_111768842_111768868	GT	PPP2R1B;ALG9	intergenic	Adipose_Subcutaneous	ENSG00000137713	PPP2R1B	Protein coding	NO	2.466	530	-0.058836	0.0589902	1.48479e-08	0.009207	3.17155e-06
chr4_5884482_5884494	CA	CRMP1	intronic	Esophagus_Gastroesophageal_Junction	ENSG00000072832	CRMP1	Protein coding	YES	3.325	322	-0.0615	0.0955088	1.48506e-08	0.0089774	5.97103e-06
chr9_35906547_35906616	CCA	HRCT1	exonic	Brain_Anterior_cingulate_cortex_BA24	ENSG00000196196	HRCT1	Protein coding	YES	0.3795	141	-0.037753	0.2067	1.48509e-08	0.00766789	2.16936e-05
chr10_35416160_35416194	GT	CCNY	intronic	Esophagus_Gastroesophageal_Junction	ENSG00000271335	CCNY-AS1	lncRNA	NO	79.776	322	0.164227	0.095507	1.48556e-08	0.00898042	5.97103e-06
chr9_84032256_84032308	TTTAT	RMI1;LOC101927575	intergenic	Muscle_Skeletal	ENSG00000254473	UBQLN1-AS1	lncRNA	NO	324.025	650	0.026316	0.0483252	1.4856e-08	0.00793467	2.70438e-06
chr5_178232816_178232850	CGCCC	PHYKPL	UTR5	Brain_Substantia_nigra	ENSG00000175309	PHYKPL	Protein coding	YES	0.031	105	0.182922	0.268643	1.48566e-08	0.00757333	6.05867e-05
chr3_50614500_50614542	GT	MAPKAPK3	intronic	Skin_Not_Sun_Exposed_Suprapubic	ENSG00000273356	LINC02019	lncRNA	NO	55.468	508	0.070528	0.0614742	1.48593e-08	0.00946793	3.23248e-06
chr4_7899857_7899884	AAAT	AFAP1	intronic	Cells_Cultured_fibroblasts	ENSG00000196526	AFAP1	Protein coding	YES	27.5765	427	0.053049	0.0727661	1.48641e-08	0.00822346	2.96262e-06
chr17_46105865_46105948	CA	KANSL1	intronic	Lung	ENSG00000204650	LINC02210	transcribed_unitary_pseudogene	NO	460.236	466	-0.027578	0.0668527	1.48654e-08	0.00972205	4.45965e-06
chr2_73317905_73317965	TCCT	EGR4;ALMS1	intergenic	Thyroid	ENSG00000144035	NAT8	Protein coding	NO	324.487	534	-0.163814	0.0585553	1.48661e-08	0.0096807	2.48414e-06
chr10_70652538_70652565	TTA	PRF1;ADAMTS14	intergenic	Brain_Cerebellum	ENSG00000138316	ADAMTS14	Protein coding	NO	19.9545	195	-0.120062	0.153457	1.4867e-08	0.00807082	6.87464e-06
chr4_69074427_69074445	AT	UGT2B7	intronic	Skin_Not_Sun_Exposed_Suprapubic	ENSG00000171234	UGT2B7	Protein coding	YES	22.038	156	-0.126443	0.18853	1.4876e-08	0.00947855	3.235e-06
chr11_34831023_34831081	AC	EHF;APIP	intergenic	Cells_Cultured_fibroblasts	ENSG00000149089	APIP	Protein coding	NO	59.689	427	-0.050795	0.0727624	1.48769e-08	0.00823057	2.96384e-06
chr2_61491459_61491497	AC	XPO1	intronic	Pancreas	ENSG00000115464	USP34	Protein coding	NO	20.391	275	0.041332	0.111021	1.48791e-08	0.00846153	8.05093e-06
chr8_19408949_19408977	AC	CSGALNACT1	intronic	Testis	ENSG00000147408	CSGALNACT1	Protein coding	YES	86.228	296	-0.049165	0.103504	1.48808e-08	0.0125568	5.33649e-06
chr19_36998381_36998407	AC	ZNF568	downstream	Artery_Aorta	ENSG00000245680	ZNF585B	Protein coding	NO	192.082	346	0.047246	0.0891321	1.48818e-08	0.0089267	4.92372e-06
chr10_35269269_35269305	CTTC	CCNY	intronic	Brain_Nucleus_accumbens_basal_ganglia	ENSG00000233200	LINC02634	lncRNA	NO	38.689	192	-0.368547	0.155676	1.48843e-08	0.00785439	1.16534e-05
chr2_113824117_113824250	ATCT	SLC35F5;ACTR3-AS1	intergenic	Heart_Left_Ventricle	ENSG00000279267	.	TEC	NO	216.275	350	-0.034533	0.0881512	1.48863e-08	0.00801745	6.52356e-06
chr20_34471673_34471715	GT	ITCH	intronic	Skin_Sun_Exposed_Lower_leg	ENSG00000078747	ITCH	Protein coding	YES	20.826	557	0.036034	0.0561914	1.48873e-08	0.00945774	2.74376e-06
chr15_90311898_90311939	TG	NGRN;GABARAPL3	intergenic	Prostate	ENSG00000140575	IQGAP1	Protein coding	NO	76.3235	199	-0.065515	0.150567	1.48914e-08	0.00981887	1.85963e-05
chr19_576962_576978	TG	BSG	intronic	Skin_Not_Sun_Exposed_Suprapubic	ENSG00000267751	BSG-AS1	lncRNA	NO	4.742	508	-0.21785	0.0614649	1.48979e-08	0.0094925	3.23865e-06
chr4_146177027_146177049	GT	LSM6	intronic	Uterus	ENSG00000279845	.	TEC	NO	3.813	109	0.458407	0.259955	1.4907e-08	0.00797889	5.91029e-05
chr3_99938050_99938075	GT	CMSS1;FILIP1L	intronic	Spleen	ENSG00000273374	.	lncRNA	NO	132.005	205	0.200214	0.14644	1.491e-08	0.00949781	1.21146e-05
chr10_103278903_103278933	CA	INA	intronic	Testis	ENSG00000148798	INA	Protein coding	YES	1.78	296	-0.052388	0.103492	1.49115e-08	0.0125827	5.34523e-06
chr11_65444263_65444321	TG	NEAT1	ncRNA_exonic	Esophagus_Muscularis	ENSG00000173727	FAUP4	transcribed_unprocessed_pseudogene	NO	10.977	416	-0.049188	0.0746133	1.49135e-08	0.00895053	3.70009e-06
chr7_6073965_6073990	CAAAA	EIF2AK1;USP42	intergenic	Stomach	ENSG00000122512	PMS2	Protein coding	NO	64.8475	286	-0.276726	0.106935	1.49223e-08	0.00908703	1.07032e-05
chr12_9454269_9454305	GT	LOC408186	ncRNA_intronic	Colon_Sigmoid	ENSG00000260423	LINC02367	lncRNA	NO	78.652	310	-0.179327	0.0990163	1.49257e-08	0.00914523	6.61739e-06
chr3_195598434_195598480	TG	APOD;LOC105374297	intergenic	Brain_Nucleus_accumbens_basal_ganglia	ENSG00000185485	SDHAP1	transcribed_unprocessed_pseudogene	NO	391.801	192	0.086515	0.155652	1.49267e-08	0.00787672	1.16583e-05
chr19_53104779_53104804	TGTTA	ZNF160;ZNF415	intergenic	Brain_Spinal_cord_cervical_c-1	ENSG00000197937	ZNF347	Protein coding	NO	44.7435	120	0.168831	0.238785	1.49327e-08	0.00780305	2.9557e-05
chr14_35645346_35645390	GT	RALGAPA1	intronic	Cells_EBV-transformed_lymphocytes	ENSG00000174373	RALGAPA1	Protein coding	YES	18.092	137	0.120117	0.212077	1.49383e-08	0.00731616	3.35604e-05
chr9_92474742_92474784	TCA	ASPN	exonic	Thyroid	ENSG00000198000	NOL8	Protein coding	NO	149.127	534	-0.078898	0.0585371	1.49452e-08	0.00973223	2.49663e-06
chr7_64971305_64971343	AATA	ERV3-1-ZNF117;ZNF117	downstream	Adrenal_Gland	ENSG00000213462	ERV3-1	Protein coding	NO	35.335	202	-0.18043	0.148449	1.4948e-08	0.00761874	1.24489e-05
chr3_44463011_44463051	TG	ZNF445	intronic	Thyroid	ENSG00000196653	ZNF502	Protein coding	NO	249.612	534	-0.064808	0.0585363	1.49485e-08	0.00973435	2.49663e-06
chr7_23708269_23708301	TG	FAM221A;STK31	intergenic	Skin_Sun_Exposed_Lower_leg	ENSG00000196335	STK31	Protein coding	NO	1.918	557	0.07924	0.0561774	1.49507e-08	0.00949798	2.75421e-06
chr2_94626548_94626588	GT	LOC100509620;FAM95A	intergenic	Pancreas	ENSG00000229089	ANKRD20A8P	transcribed_unprocessed_pseudogene	NO	230.714	273	0.106757	0.111764	1.49507e-08	0.00850229	8.08202e-06
chr12_7126510_7126559	GT	RBP5	intronic	Skin_Sun_Exposed_Lower_leg	ENSG00000205885	C1RL-AS1	lncRNA	NO	17.9635	557	0.03173	0.0561769	1.49527e-08	0.00949928	2.75421e-06
chr9_74032_74088	GT	PGM5P3-AS1	ncRNA_intronic	Skin_Not_Sun_Exposed_Suprapubic	ENSG00000170122	FOXD4	Protein coding	NO	44.357	508	-0.033143	0.0614513	1.4954e-08	0.00952823	3.24974e-06
chr7_43995839_43995877	GT	POLR2J4	ncRNA_intronic	Heart_Atrial_Appendage	ENSG00000235314	LINC00957	lncRNA	NO	43.313	364	-0.055783	0.0848639	1.49554e-08	0.00869183	5.61488e-06
chr17_46737572_46737604	GT	NSF	intronic	Cells_Cultured_fibroblasts	ENSG00000176681	LRRC37A	Protein coding	NO	408.255	427	0.242271	0.0727398	1.49565e-08	0.0082746	2.97862e-06
chr15_77279096_77279136	GT	PEAK1	intronic	Adipose_Subcutaneous	ENSG00000173517	PEAK1	Protein coding	YES	5.984	530	0.119639	0.0589645	1.49584e-08	0.0092755	3.19404e-06
chr12_69498519_69498551	TG	FRS2	intronic	Skin_Sun_Exposed_Lower_leg	ENSG00000166226	CCT2	Protein coding	NO	86.891	557	-0.024945	0.0561755	1.49591e-08	0.00950335	2.75459e-06
chr1_110438601_110438643	AC	LAMTOR5-AS1;PROK1	intergenic	Brain_Cerebellum	ENSG00000227963	RBM15-AS1	lncRNA	NO	99.451	202	-0.170706	0.148443	1.49599e-08	0.00812129	6.90586e-06
chr14_49630669_49630756	CA	DNAAF2	intronic	Adipose_Visceral_Omentum	ENSG00000165502	RPL36AL	Protein coding	NO	10.0865	459	0.017452	0.0678165	1.49622e-08	0.00928651	4.44969e-06
chr3_195598434_195598480	TG	APOD;LOC105374297	intergenic	Brain_Putamen_basal_ganglia	ENSG00000224769	MUC20P1	unprocessed_pseudogene	NO	16.49	163	0.118805	0.181041	1.49711e-08	0.00758101	1.59265e-05
chr2_119231342_119231384	GT	STEAP3	intronic	Artery_Tibial	ENSG00000115107	STEAP3	Protein coding	YES	7.51	532	-0.035272	0.0587454	1.4972e-08	0.0087526	2.84452e-06
chr7_74712487_74712537	GT	LOC101926943	ncRNA_intronic	Nerve_Tibial	ENSG00000123965	PMS2P5	unprocessed_pseudogene	NO	181.604	488	0.109409	0.0638955	1.49725e-08	0.00966285	2.68338e-06
chr21_44064303_44064339	TG	TRAPPC10	intronic	Breast_Mammary_Tissue	ENSG00000225331	LINC01678	lncRNA	NO	95.534	377	-0.112067	0.0820361	1.49754e-08	0.00968376	6.41308e-06
chr5_151739452_151739486	AC	CLMAT3;ATOX1	intergenic	Muscle_Skeletal	ENSG00000213433	RPLP1P6	transcribed_processed_pseudogene	NO	26.77	655	0.171952	0.0479409	1.49773e-08	0.00799946	2.72461e-06
chr6_29953121_29953160	TAAC	HLA-A;HCG9	intergenic	Testis	ENSG00000231226	TRIM31-AS1	lncRNA	NO	152.1	296	0.257883	0.103466	1.49774e-08	0.0126383	5.3643e-06
chr19_27832732_27832828	ATTTT	LOC101927151	ncRNA_intronic	Esophagus_Mucosa	ENSG00000281468	.	lncRNA	NO	29.942	446	-0.044624	0.0697291	1.4978e-08	0.00906186	3.65545e-06
chr7_66766710_66766738	TTAT	RABGEF1	intronic	Stomach	ENSG00000237310	LINC03011	lncRNA	NO	272.938	285	0.350255	0.107267	1.49854e-08	0.00912546	1.07232e-05
chr17_43223459_43223479	AC	CCDC200	intronic	Thyroid	ENSG00000108830	RND2	Protein coding	NO	197.539	534	-0.020761	0.0585268	1.49897e-08	0.00976119	2.50287e-06
chr5_140648007_140648060	GT	IK	intronic	Nerve_Tibial	ENSG00000204963	PCDHA7	Protein coding	NO	186.214	487	-0.070594	0.0640181	1.49922e-08	0.0096756	2.68543e-06
chr15_43370975_43371006	CCCCGG	ZSCAN29	UTR5	Skin_Not_Sun_Exposed_Suprapubic	ENSG00000140265	ZSCAN29	Protein coding	YES	0.0525	508	0.077311	0.0614414	1.49953e-08	0.00955455	3.25724e-06
chr1_40944885_40944957	AAAGC	CITED4;CTPS1	intergenic	Pancreas	ENSG00000179862	CITED4	Protein coding	NO	82.558	275	-0.115805	0.110972	1.49968e-08	0.00852848	8.09922e-06
chr1_244970633_244970681	CCGCC	LOC101928068	ncRNA_intronic	Brain_Cerebellar_Hemisphere	ENSG00000203666	EFCAB2	Protein coding	NO	0.234	164	-0.061713	0.180006	1.50034e-08	0.00803341	1.03722e-05
chr7_43644759_43644793	AGGC	COA1	intronic	Spleen	ENSG00000106603	COA1	Protein coding	YES	1.649	205	0.090295	0.146389	1.50037e-08	0.00955751	1.21752e-05
chr3_127668101_127668143	GT	PODXL2	intronic	Esophagus_Gastroesophageal_Junction	ENSG00000282860	.	lncRNA	NO	96.284	322	0.169638	0.0954498	1.50109e-08	0.00907427	6.02541e-06
chr6_30050746_30050766	AC	ZNRD1ASP	ncRNA_intronic	Artery_Aorta	ENSG00000230521	.	unprocessed_pseudogene	NO	162.488	346	-0.23147	0.0890874	1.50114e-08	0.00900442	4.96125e-06
chr16_522021_522051	TGCGTG	RAB11FIP3	UTR3	Artery_Aorta	ENSG00000242612	DECR2	Protein coding	NO	111.924	346	0.120815	0.0890873	1.50118e-08	0.00900468	4.96125e-06
chr11_65508338_65508382	AC	TALAM1	upstream	Thyroid	ENSG00000260233	ZNRD2-DT	lncRNA	NO	61.913	534	-0.031074	0.0585194	1.50222e-08	0.00978233	2.50765e-06
chr2_113824117_113824250	ATCT	SLC35F5;ACTR3-AS1	intergenic	Pituitary	ENSG00000240356	RPL23AP7	transcribed_processed_pseudogene	NO	197.094	230	-0.037966	0.131401	1.50286e-08	0.00999582	9.17048e-06
chr17_1779479_1779514	AAAAC	SMYD4	UTR3	Brain_Hypothalamus	ENSG00000186532	SMYD4	Protein coding	YES	4.3665	160	0.21239	0.184109	1.50324e-08	0.00800232	2.33304e-05
chr10_45892930_45892974	GT	PARGP1;PARGP1-AGAP4	ncRNA_intronic	Brain_Nucleus_accumbens_basal_ganglia	ENSG00000279058	AGAP14P	unprocessed_pseudogene	NO	444.272	190	-0.162406	0.15711	1.50365e-08	0.00793467	1.17203e-05
chr8_31125971_31125999	AT	WRN	intronic	Thyroid	ENSG00000165392	WRN	Protein coding	YES	6.029	505	0.035998	0.0617866	1.50366e-08	0.00979173	2.50941e-06
chr17_17030601_17030637	TGAA	LINC02090;MPRIP	intergenic	Whole_Blood	ENSG00000179598	PLD6	Protein coding	NO	175.714	616	-0.159463	0.0508972	1.50392e-08	0.0078892	2.82868e-06
chr18_9564697_9564738	GT	PPP4R1	intronic	Cells_Cultured_fibroblasts	ENSG00000263627	PPP4R1-AS1	lncRNA	NO	50.5465	427	-0.066059	0.072714	1.50477e-08	0.00832503	2.99462e-06
chr6_29726559_29726583	TG	HLA-F	intronic	Esophagus_Muscularis	ENSG00000204623	POLR1HASP	transcribed_unitary_pseudogene	NO	308.444	417	0.105292	0.074401	1.50487e-08	0.00903169	3.73056e-06
chr16_84168827_84168857	AC	DNAAF1	intronic	Testis	ENSG00000154099	DNAAF1	Protein coding	YES	6.386	296	0.052878	0.103437	1.50497e-08	0.0126993	5.38789e-06
chr11_1932843_1932871	CCAT	TNNT3	intronic	Heart_Atrial_Appendage	ENSG00000214026	MRPL23	Protein coding	NO	14.421	364	0.369534	0.0848302	1.50584e-08	0.00875168	5.64625e-06
chr12_9703375_9703411	TTAT	CLEC2D;CLECL1	intergenic	Esophagus_Gastroesophageal_Junction	ENSG00000184293	CLECL1P	transcribed_unitary_pseudogene	NO	19.268	322	-0.233704	0.0954317	1.50603e-08	0.00910413	6.03722e-06
chr3_134592469_134592515	GT	CEP63;KY	intergenic	Testis	ENSG00000129055	ANAPC13	Protein coding	NO	105.776	296	0.035998	0.103432	1.50619e-08	0.0127096	5.38999e-06
chr6_99293665_99293713	GT	FAXC	intronic	Whole_Blood	ENSG00000228506	PNISR-AS1	lncRNA	NO	131.222	616	0.051196	0.0508925	1.50627e-08	0.00790154	2.83209e-06
chr17_45922486_45922518	AC	MAPT	intronic	Minor_Salivary_Gland	ENSG00000262539	.	processed_pseudogene	NO	338.104	142	-0.088324	0.205225	1.50635e-08	0.00818073	2.94932e-05
chr4_146110358_146110396	CA	LINC01095	ncRNA_intronic	Artery_Aorta	ENSG00000250673	REELD1	Protein coding	NO	104.138	346	-0.171323	0.0890675	1.50697e-08	0.00903938	4.97763e-06
chr19_48747925_48747974	AC	FUT1	downstream	Adipose_Subcutaneous	ENSG00000174951	FUT1	Protein coding	YES	4.6915	530	0.077857	0.0589385	1.50712e-08	0.00934545	3.21702e-06
chr10_47486972_47486996	AAAACA	FAM25C;FAM25G	downstream	Nerve_Tibial	ENSG00000215065	DUSP8P1	processed_pseudogene	NO	77.272	488	0.348795	0.0638705	1.50728e-08	0.00972762	2.69837e-06
chr19_58481777_58481807	GTTTT	ZNF446	intronic	Esophagus_Muscularis	ENSG00000131849	ZNF132	Protein coding	NO	41.639	417	0.238911	0.0743921	1.50798e-08	0.00905033	3.73672e-06
chr22_21578962_21579002	TTAT	UBE2L3	intronic	Brain_Cerebellum	ENSG00000161180	CCDC116	Protein coding	NO	53.734	202	0.412752	0.148376	1.50801e-08	0.00818651	6.9554e-06
chr1_186499137_186499163	CA	PDC-AS1;PTGS2	intergenic	Brain_Caudate_basal_ganglia	ENSG00000273198	.	lncRNA	NO	22.623	184	0.332002	0.16183	1.50851e-08	0.00791452	1.26835e-05
chr17_4891185_4891225	AC	MINK1	intronic	Nerve_Tibial	ENSG00000205710	C17orf107	Protein coding	NO	8.213	488	0.078041	0.0638669	1.5087e-08	0.00973678	2.70016e-06
chr10_61677068_61677094	AAT	CABCOCO1	intronic	Stomach	ENSG00000183346	CABCOCO1	Protein coding	YES	14.084	280	0.204568	0.109047	1.50891e-08	0.00918857	1.07847e-05
chr16_89885977_89886060	GCCCTTCTCTGCGGCT	TCF25	intronic	Adipose_Subcutaneous	ENSG00000185324	CDK10	Protein coding	NO	191.834	530	-0.13511	0.058934	1.5091e-08	0.00935775	3.22015e-06
chr22_30313341_30313385	TG	TBC1D10A	intronic	Cells_Cultured_fibroblasts	ENSG00000099999	RNF215	Protein coding	NO	61.515	427	0.016905	0.0727013	1.50926e-08	0.0083499	3.0014e-06
chr1_247852884_247852959	AC	OR11L1;TRIM58	intergenic	Nerve_Tibial	ENSG00000177212	OR2T33	Protein coding	NO	420.914	488	-0.033999	0.0638648	1.50955e-08	0.00974223	2.70092e-06
chr12_121773767_121773777	AC	TMEM120B	intronic	Thyroid	ENSG00000272849	.	lncRNA	NO	23.739	534	-0.045077	0.0585023	1.5097e-08	0.00983106	2.5182e-06
chr5_177716964_177717000	GT	LOC202181;FAM153A	intergenic	Minor_Salivary_Gland	ENSG00000170074	FAM153A	Protein coding	NO	0.27	142	0.145849	0.205201	1.50973e-08	0.00819912	2.94932e-05
chr6_159697034_159697080	AC	SOD2	intronic	Artery_Tibial	ENSG00000112110	MRPL18	Protein coding	NO	92.755	532	-0.051257	0.0587163	1.50984e-08	0.00882647	2.86667e-06
chr22_38013073_38013127	CTTCCTTCC	POLR2F	intronic	Skin_Sun_Exposed_Lower_leg	ENSG00000100106	TRIOBP	Protein coding	NO	258.218	557	-0.127482	0.0561425	1.51092e-08	0.00959872	2.78143e-06
chr2_32681980_32682026	TG	TTC27	intronic	Muscle_Skeletal	ENSG00000018699	TTC27	Protein coding	YES	3.125	653	0.057143	0.0480597	1.51094e-08	0.00806999	2.7477e-06
chr6_41109069_41109127	TC	ADCY10P1	ncRNA_exonic	Artery_Aorta	ENSG00000001167	NFYA	Protein coding	NO	36.115	346	-0.039455	0.0890501	1.51205e-08	0.00906986	4.98892e-06
chr22_26858301_26858343	TG	MIATNB;LOC110091768	intergenic	Artery_Tibial	ENSG00000223704	LINC01422	lncRNA	NO	0.312	532	-0.063857	0.0587105	1.5124e-08	0.00884142	2.87059e-06
chr1_11069227_11069259	GT	EXOSC10	intronic	Nerve_Tibial	ENSG00000009724	MASP2	Protein coding	NO	22.004	488	-0.012637	0.0638575	1.51252e-08	0.00976144	2.7055e-06
chr14_68978899_68978927	GGGGCTG	ACTN1	intronic	Testis	ENSG00000259062	ACTN1-DT	lncRNA	NO	0.769	296	0.355147	0.103405	1.51307e-08	0.0127676	5.41231e-06
chr11_45755630_45755660	AGGCAG	LOC100507384;LINC02716	intergenic	Heart_Left_Ventricle	ENSG00000205106	LINC02716	lncRNA	NO	15.771	350	0.253011	0.0880644	1.5142e-08	0.00815517	6.62483e-06
chr19_10235587_10235615	TTTA	S1PR2;MRPL4	intergenic	Esophagus_Gastroesophageal_Junction	ENSG00000105364	MRPL4	Protein coding	NO	16.3	322	-0.072885	0.0954007	1.51455e-08	0.00915566	6.06737e-06
chr7_55706938_55707010	AAGG	FKBP9P1;SEPTIN14	intergenic	Vagina	ENSG00000226278	PSPHP1	unprocessed_pseudogene	NO	57.823	121	-0.192274	0.236854	1.51457e-08	0.00830904	5.25889e-05
chr2_47437419_47437451	AAAT	MSH2	intronic	Whole_Blood	ENSG00000095002	MSH2	Protein coding	YES	34.279	607	0.077833	0.0516131	1.51481e-08	0.00794635	2.84631e-06
chr6_31077612_31077636	GA	HCG22;C6orf15	intergenic	Whole_Blood	ENSG00000204536	CCHCR1	Protein coding	NO	67.491	616	-0.028592	0.0508753	1.51492e-08	0.00794691	2.84631e-06
chr18_5245372_5245411	GT	LINC00667	ncRNA_exonic	Adrenal_Gland	ENSG00000263753	LINC00667	lncRNA	YES	4.8465	203	0.228504	0.147654	1.51531e-08	0.00772328	1.25992e-05
chr10_32681738_32681784	AC	CCDC7	intronic	Whole_Blood	ENSG00000273038	.	.	NO	.	616	0.072703	0.0508732	1.51596e-08	0.00795238	2.84725e-06
chr2_48309894_48309926	GT	FBXO11;FOXN2	intergenic	Muscle_Skeletal	ENSG00000242441	GTF2A1L	Protein coding	NO	307.888	655	-0.067297	0.0479045	1.51711e-08	0.00810297	2.75799e-06
chr6_112202443_112202465	GT	LAMA4	intronic	Adipose_Subcutaneous	ENSG00000112769	LAMA4	Protein coding	YES	10.643	530	-0.108373	0.0589155	1.51718e-08	0.00940782	3.23515e-06
chr16_89565283_89565315	TGGGC	RPL13	UTR3	Artery_Tibial	ENSG00000274627	.	.	NO	.	532	-0.084071	0.0586982	1.51778e-08	0.00887289	2.87894e-06
chr19_45177191_45177219	CA	TRAPPC6A	intronic	Colon_Sigmoid	ENSG00000142252	GEMIN7	Protein coding	NO	97.936	310	-0.126463	0.0989206	1.51787e-08	0.00930025	6.71984e-06
chr12_32116430_32116529	CT	BICD1	intronic	Artery_Tibial	ENSG00000151746	BICD1	Protein coding	YES	9.1835	519	0.019586	0.0601291	1.5183e-08	0.00887593	2.87899e-06
chr2_61239300_61239352	CA	USP34	intronic	Colon_Transverse	ENSG00000237651	C2orf74	Protein coding	NO	77.135	328	0.055816	0.0937137	1.51837e-08	0.00966469	7.51531e-06
chr1_220844351_220844385	AT	HLX-AS1	ncRNA_intronic	Adipose_Visceral_Omentum	ENSG00000272823	.	lncRNA	NO	15.157	136	-0.039606	0.213286	1.51962e-08	0.00943173	4.51711e-06
chr12_132198427_132198458	GGGGCT	GALNT9	intronic	Heart_Atrial_Appendage	ENSG00000256576	LINC02361	lncRNA	NO	8.7145	364	0.168219	0.0847852	1.51966e-08	0.00883201	5.6944e-06
chr1_89042931_89043029	CTCTTCTCTCCTTCT	GBP3;GBP1	intergenic	Thyroid	ENSG00000137944	KYAT3	Protein coding	NO	50.027	534	-0.195425	0.0584789	1.51999e-08	0.00989806	2.53472e-06
chr10_100589421_100589439	AT	HIF1AN;PAX2	intergenic	Esophagus_Muscularis	ENSG00000166135	HIF1AN	Protein coding	NO	52.96	403	0.099633	0.0768541	1.52008e-08	0.00912296	3.76515e-06
chr6_29677768_29677796	AC	ZFP57	intronic	Colon_Sigmoid	ENSG00000230795	HLA-K	unprocessed_pseudogene	NO	248.677	310	-0.091805	0.0989108	1.52049e-08	0.0093163	6.72657e-06
chr17_46991615_46991645	AAAAT	RPRML;CDC27	intergenic	Cells_Cultured_fibroblasts	ENSG00000108433	GOSR2	Protein coding	NO	53.025	427	0.140132	0.0726652	1.52217e-08	0.00842129	3.02597e-06
chr1_61952253_61952279	GA	PATJ	intronic	Brain_Cerebellar_Hemisphere	ENSG00000132849	PATJ	Protein coding	YES	0.046	166	0.131524	0.177869	1.52275e-08	0.00815341	1.04769e-05
chr10_100589421_100589439	AT	HIF1AN;PAX2	intergenic	Muscle_Skeletal	ENSG00000075826	SEC31B	Protein coding	NO	69.566	634	-0.090298	0.0494449	1.52363e-08	0.00813775	2.76711e-06
chr8_72199915_72199954	GT	TRPA1;LOC392232	intergenic	Artery_Tibial	ENSG00000253317	.	lncRNA	NO	3.6005	532	0.064563	0.0586842	1.52394e-08	0.00890887	2.88874e-06
chr19_6439399_6439443	CA	SLC25A23	downstream	Brain_Anterior_cingulate_cortex_BA24	ENSG00000181240	SLC25A41	Protein coding	NO	5.642	141	0.224618	0.206413	1.52396e-08	0.00786859	2.2165e-05
chr9_15552270_15552316	GT	CCDC171	upstream	Brain_Cerebellar_Hemisphere	ENSG00000164989	CCDC171	Protein coding	YES	0.75	166	0.103852	0.17786	1.52404e-08	0.00816035	1.04769e-05
chr17_30163189_30163247	TG	NSRP1	intronic	Brain_Cerebellar_Hemisphere	ENSG00000176927	EFCAB5	Protein coding	NO	76.079	166	-0.073068	0.177859	1.52425e-08	0.00816148	1.04769e-05
chr10_120966123_120966175	TG	WDR11;FGFR2	intergenic	Cells_Cultured_fibroblasts	ENSG00000120008	WDR11	Protein coding	NO	58.854	427	-0.027358	0.0726568	1.52519e-08	0.00843801	3.03089e-06
chr19_37142521_37142555	TG	ZNF420;ZNF585A	intergenic	Brain_Cerebellum	ENSG00000267260	.	lncRNA	NO	369.385	202	0.215651	0.148279	1.52573e-08	0.00828272	7.03118e-06
chr14_22996983_22997011	CA	C14orf93	intronic	Small_Intestine_Terminal_Ileum	ENSG00000092036	HAUS4	Protein coding	NO	39.836	172	-0.065735	0.172127	1.52633e-08	0.00853337	2.30632e-05
chr12_109055369_109055401	AT	USP30	intronic	Adipose_Subcutaneous	ENSG00000135093	USP30	Protein coding	YES	2.489	157	0.011326	0.187166	1.52685e-08	0.00946781	3.25466e-06
chr9_121198020_121198044	AC	RAB14	intronic	Thyroid	ENSG00000095261	PSMD5	Protein coding	NO	355.081	534	-0.182433	0.0584618	1.52759e-08	0.00994756	2.54674e-06
chr19_21377512_21377534	CA	ZNF738	UTR3	Breast_Mammary_Tissue	ENSG00000268119	.	lncRNA	NO	86.361	377	0.20258	0.0819406	1.52788e-08	0.00987992	6.53434e-06
chr16_31069268_31069306	AC	ZNF668	intronic	Muscle_Skeletal	ENSG00000103510	KAT8	Protein coding	NO	45.202	655	0.034415	0.0478838	1.52821e-08	0.0081622	2.77437e-06
chr18_12597157_12597205	AC	SPIRE1	intronic	Brain_Cerebellar_Hemisphere	ENSG00000267199	.	lncRNA	NO	153.885	166	0.096168	0.17783	1.52884e-08	0.00818604	1.04949e-05
chr11_65324237_65324283	GT	CDC42EP2;DPF2	intergenic	Esophagus_Mucosa	ENSG00000014138	POLA2	Protein coding	NO	30.191	449	-0.040413	0.069194	1.52888e-08	0.0092499	3.7283e-06
chr3_158827881_158827985	GA	MFSD1	intronic	Skin_Not_Sun_Exposed_Suprapubic	ENSG00000272247	.	lncRNA	NO	25.998	508	0.028873	0.0613705	1.5293e-08	0.00974422	3.31775e-06
chr16_23467387_23467433	AC	GGA2	UTR3	Cells_Cultured_fibroblasts	ENSG00000166847	DCTN5	Protein coding	NO	174.056	427	0.039042	0.0726452	1.52936e-08	0.00846111	3.0381e-06
chr19_52805643_52805667	AAAT	ZNF28	intronic	Testis	ENSG00000189190	ZNF600	Protein coding	NO	18.848	291	0.133173	0.105033	1.52984e-08	0.0129091	5.46997e-06
chr3_125821132_125821164	AC	LOC105374312;LINC02614	intergenic	Prostate	ENSG00000171084	FAM86JP	transcribed_unprocessed_pseudogene	NO	95.476	199	0.100702	0.15034	1.53005e-08	0.0100886	1.90351e-05
NOP56	GGCCTG	NOP56	intronic	Stomach	ENSG00000101361	NOP56	Protein coding	YES	0.096	286	0.084768	0.106782	1.53006e-08	0.00931739	1.09103e-05
chr13_52455635_52455671	GCGGTG	CKAP2	intronic	Nerve_Tibial	ENSG00000139675	HNRNPA1L2	Protein coding	NO	186.778	484	0.109232	0.0643269	1.53011e-08	0.00987493	2.7362e-06
chr1_149842087_149842138	CCCGT	H3C14;H3C15;H2AC18;H2AC19	upstream;downstream	Cells_Cultured_fibroblasts	ENSG00000261716	H2BC20P	transcribed_unprocessed_pseudogene	NO	8.6595	427	0.062352	0.0726423	1.5304e-08	0.00846686	3.03907e-06
chr2_127342388_127342422	GT	MAP3K2	intronic	Colon_Transverse	ENSG00000115718	PROC	Protein coding	NO	76.022	328	-0.063542	0.0936705	1.53055e-08	0.00974222	7.56971e-06
chr16_70019796_70019814	TG	PDXDC2P-NPIPB14P	ncRNA_intronic	Brain_Substantia_nigra	ENSG00000157322	CLEC18A	Protein coding	NO	68.064	105	-0.104163	0.268226	1.531e-08	0.00780446	6.19402e-05
chr2_20129691_20129723	TG	LAPTM4A;SDC1	intergenic	Artery_Tibial	ENSG00000115884	SDC1	Protein coding	NO	93.681	532	0.117316	0.0586666	1.53172e-08	0.00895436	2.90154e-06
chr16_72225934_72225970	AC	PMFBP1;LINC01572	intergenic	Muscle_Skeletal	ENSG00000261701	HPR	Protein coding	NO	162.723	655	0.124916	0.0478766	1.53211e-08	0.00818306	2.78052e-06
chr16_30992090_30992116	AC	STX1B	UTR3	Artery_Tibial	ENSG00000167397	VKORC1	Protein coding	NO	101.508	532	-0.117262	0.0586656	1.53218e-08	0.00895705	2.90154e-06
chr19_38679568_38679600	GT	ACTN4	intronic	Skin_Not_Sun_Exposed_Suprapubic	ENSG00000267892	.	lncRNA	NO	58.7	508	0.090308	0.0613635	1.53224e-08	0.00976295	3.32299e-06
chr19_3180465_3180501	GT	S1PR4	downstream	Pituitary	ENSG00000125912	NCLN	Protein coding	NO	5.08	230	0.109609	0.131257	1.53232e-08	0.0101917	9.32454e-06
chr1_206673166_206673192	GT	DYRK3;MAPKAPK2	intergenic	Thyroid	ENSG00000143479	DYRK3	Protein coding	NO	37.35	534	0.114341	0.0584511	1.53232e-08	0.00997837	2.55397e-06
chr10_49865440_49865484	AC	PARG	intronic	Adipose_Visceral_Omentum	ENSG00000204149	AGAP6	Protein coding	NO	116.728	457	-0.036016	0.0680091	1.5325e-08	0.00951167	4.55322e-06
chr6_57645321_57645371	CA	PRIM2	intronic	Adipose_Subcutaneous	ENSG00000239650	GUSBP4	transcribed_unprocessed_pseudogene	NO	284.945	530	0.063434	0.0588799	1.53282e-08	0.00950482	3.26626e-06
chr14_100390391_100390427	TG	WDR25	intronic	Artery_Aorta	ENSG00000176473	WDR25	Protein coding	YES	8.409	346	-0.060882	0.0889793	1.53299e-08	0.00919545	5.05522e-06
chr1_8068519_8068565	AC	ERRFI1;LINC01714	intergenic	Heart_Atrial_Appendage	ENSG00000116288	PARK7	Protein coding	NO	103.191	364	-0.028329	0.0847365	1.5348e-08	0.00891997	5.7474e-06
chr6_26533744_26533766	TG	HCG11;HMGN4	intergenic	Esophagus_Muscularis	ENSG00000124549	BTN2A3P	transcribed_unprocessed_pseudogene	NO	111.636	395	-0.116123	0.0783111	1.53561e-08	0.00921615	3.80204e-06
chr15_82845218_82845260	CA	WHAMM;HOMER2	intergenic	Colon_Sigmoid	ENSG00000278662	GOLGA6L10	Protein coding	NO	495.764	310	0.105536	0.0988536	1.53586e-08	0.00941048	6.78967e-06
chr12_64458086_64458120	AC	TBK1	intronic	Testis	ENSG00000183735	TBK1	Protein coding	YES	2.015	296	-0.150489	0.103314	1.53656e-08	0.0129658	5.49168e-06
chr7_116396561_116396600	TTG	LOC102724434;CAV2	intergenic	Nerve_Tibial	ENSG00000237813	.	lncRNA	NO	68.6955	488	0.169348	0.0637982	1.53665e-08	0.00991713	2.74713e-06
chr2_74565825_74565867	CA	M1AP	intronic	Whole_Blood	ENSG00000272183	.	lncRNA	NO	64.129	616	0.143678	0.0508322	1.53677e-08	0.00806153	2.8853e-06
chr17_46779053_46779103	CA	WNT3	intronic	Nerve_Tibial	ENSG00000185829	ARL17A	Protein coding	NO	199.383	488	0.053532	0.0637971	1.53712e-08	0.00992014	2.7472e-06
chr4_1330310_1330324	TC	MAEA	intronic	Small_Intestine_Terminal_Ileum	ENSG00000090316	MAEA	Protein coding	YES	0.973	172	-0.014444	0.172057	1.53769e-08	0.00859688	2.31396e-05
chr13_40788554_40788584	GT	MRPS31;SLC25A15	intergenic	Testis	ENSG00000102738	MRPS31	Protein coding	NO	17.379	296	0.128567	0.103309	1.53784e-08	0.0129766	5.49261e-06
chr4_38677878_38677916	GT	KLF3	intronic	Testis	ENSG00000231160	KLF3-AS1	lncRNA	NO	12.971	296	-0.104554	0.103308	1.53812e-08	0.012979	5.49261e-06
chr20_62428915_62428935	GT	RBBP8NL;GATA5	intergenic	Minor_Salivary_Gland	ENSG00000233017	.	lncRNA	NO	0.622	142	0.477226	0.204993	1.53825e-08	0.00835397	2.99425e-05
chr3_127668101_127668143	GT	PODXL2	intronic	Artery_Tibial	ENSG00000163870	TPRA1	Protein coding	NO	69.855	532	-0.053464	0.0586517	1.53835e-08	0.0089931	2.91227e-06
chr12_132916672_132916698	TG	LOC101928530;ZNF605	intergenic	Cells_Cultured_fibroblasts	ENSG00000278949	.	TEC	NO	48.727	427	-0.064551	0.0726196	1.53862e-08	0.0085123	3.05429e-06
chr4_1330310_1330324	TC	MAEA	intronic	Small_Intestine_Terminal_Ileum	ENSG00000179979	.	.	NO	.	172	0.014321	0.172045	1.53966e-08	0.00860792	2.31396e-05
chr5_109469083_109469111	AAAG	PJA2;MAN2A1	intergenic	Whole_Blood	ENSG00000249476	.	lncRNA	NO	142.728	616	-0.050144	0.0508264	1.53977e-08	0.00807726	2.88989e-06
chr7_64890189_64890222	GT	ZNF273	intronic	Heart_Left_Ventricle	ENSG00000226002	GTF2IP14	unprocessed_pseudogene	NO	193.898	350	0.079328	0.0879784	1.53997e-08	0.00829396	6.73211e-06
chr8_8824521_8824567	CA	MFHAS1	intronic	Brain_Caudate_basal_ganglia	ENSG00000233609	RPL10P19	transcribed_processed_pseudogene	NO	136.656	184	-0.060714	0.161643	1.54024e-08	0.00808098	1.29296e-05
chr4_76276037_76276069	AC	FAM47E;FAM47E-STBD1	intronic	Stomach	ENSG00000118804	STBD1	Protein coding	NO	30.68	286	0.046119	0.106741	1.54039e-08	0.0093803	1.09711e-05
chr2_65341104_65341129	GT	SPRED2	intronic	Prostate	ENSG00000234255	.	lncRNA	NO	114.564	199	0.208275	0.150283	1.54044e-08	0.0101571	1.91283e-05
chr7_19714113_19714161	AC	POLR1F;TMEM196	intergenic	Artery_Tibial	ENSG00000105849	POLR1F	Protein coding	NO	5.1	532	-0.0433	0.0586466	1.54066e-08	0.00900661	2.91571e-06
chr3_48142032_48142076	TTCC	MAP4;CDC25A	intergenic	Brain_Anterior_cingulate_cortex_BA24	ENSG00000164048	ZNF589	Protein coding	NO	99.046	141	-0.207342	0.20629	1.54083e-08	0.00795569	2.23475e-05
chr15_84847208_84847248	GA	ALPK3	intronic	Artery_Aorta	ENSG00000259728	LINC00933	transcribed_unprocessed_pseudogene	NO	276.304	346	-0.069608	0.0889519	1.54116e-08	0.00924446	5.07658e-06
chr6_73263039_73263084	GGC	KHDC1	UTR5	Brain_Cerebellum	ENSG00000256980	KHDC1L	Protein coding	NO	37.2915	202	0.127592	0.148193	1.54168e-08	0.0083693	7.09864e-06
chr17_46241046_46241094	AAAAT	KANSL1;ARL17B	intergenic	Nerve_Tibial	ENSG00000262539	.	processed_pseudogene	NO	19.536	488	0.146259	0.0637855	1.54187e-08	0.00995082	2.75493e-06
chr20_38017404_38017436	TG	TTI1	intronic	Thyroid	ENSG00000101407	TTI1	Protein coding	YES	3.517	534	0.123274	0.0584295	1.542e-08	0.0100414	2.56944e-06
chr1_224457275_224457318	TG	CNIH3	intronic	Breast_Mammary_Tissue	ENSG00000143771	CNIH4	Protein coding	NO	80.2455	377	-0.060393	0.0818968	1.542e-08	0.00997128	6.58605e-06
chr18_3281910_3281954	TTCC	MYL12B;LINC01895	intergenic	Skin_Not_Sun_Exposed_Suprapubic	ENSG00000265399	.	lncRNA	NO	91.535	508	-0.054238	0.06134	1.54226e-08	0.00982684	3.34246e-06
chr1_171219967_171219991	AC	FMO2;FMO1	intergenic	Esophagus_Mucosa	ENSG00000231424	.	lncRNA	NO	31.815	449	-0.046955	0.0691579	1.54257e-08	0.00933276	3.75866e-06
chr17_46041878_46041910	TG	KANSL1	intronic	Spleen	ENSG00000264070	DND1P1	processed_pseudogene	NO	456.023	205	-0.197321	0.146161	1.5428e-08	0.00982781	1.25036e-05
chr21_39125914_39125963	AC	LINC01700;PSMG1	intergenic	Muscle_Skeletal	ENSG00000183527	PSMG1	Protein coding	NO	52.8815	655	-0.072984	0.0478566	1.54297e-08	0.00824105	2.79832e-06
chr4_26885821_26885880	TA	STIM2	intronic	Skin_Not_Sun_Exposed_Suprapubic	ENSG00000240005	STIM2-AS1	lncRNA	NO	25.2005	152	-0.021884	0.192669	1.54301e-08	0.00983162	3.34295e-06
chr11_67077030_67077098	AAGG	RHOD;LOC107984341	intergenic	Colon_Transverse	ENSG00000173156	RHOD	Protein coding	NO	20.175	328	0.078938	0.0936259	1.54321e-08	0.00982282	7.62642e-06
chr1_109501054_109501070	AC	CYB561D1	downstream	Breast_Mammary_Tissue	ENSG00000143028	SYPL2	Protein coding	NO	25.82	377	0.054714	0.0818924	1.54342e-08	0.00998043	6.58774e-06
chr2_201192394_201192424	AAT	CASP10	intronic	Adipose_Visceral_Omentum	ENSG00000064012	CASP8	Protein coding	NO	41.034	456	0.177583	0.0681244	1.54382e-08	0.00958189	4.58245e-06
chr17_10881892_10881937	AG	PIRT;SHISA6	intergenic	Testis	ENSG00000244753	RPL15P21	processed_pseudogene	NO	20.4525	296	0.109768	0.103281	1.54511e-08	0.013038	5.51521e-06
chr7_2812636_2812696	ACATC	GNA12	intronic	Esophagus_Muscularis	ENSG00000146535	GNA12	Protein coding	YES	2.592	417	-0.028067	0.0742858	1.54535e-08	0.00927465	3.8246e-06
chr6_31197233_31197245	GT	HCG27	upstream	Muscle_Skeletal	ENSG00000206344	HCG27	lncRNA	YES	0.521	655	0.082239	0.0478518	1.54555e-08	0.00825484	2.80205e-06
chr22_42969043_42969071	TCCA	PACSIN2	intronic	Thyroid	ENSG00000242247	ARFGAP3	Protein coding	NO	110.951	534	0.089282	0.0584204	1.54607e-08	0.0100679	2.57556e-06
chr14_73838777_73838841	CA	LINC02274;PTGR2	intergenic	Pancreas	ENSG00000140043	PTGR2	Protein coding	NO	13.022	275	-0.064952	0.110778	1.54629e-08	0.00879355	8.33512e-06
chr19_43852977_43853021	TG	ZNF283	downstream	Adipose_Visceral_Omentum	ENSG00000204920	ZNF155	Protein coding	NO	114.863	459	0.074891	0.0676847	1.54675e-08	0.00960008	4.58895e-06
chr17_21573971_21573985	CA	LINC02693;KCNJ18	intergenic	Liver	ENSG00000266050	.	transcribed_processed_pseudogene	NO	0.232	195	-0.162527	0.153118	1.5468e-08	0.00743185	1.74457e-05
chr4_158709019_158709057	TG	ETFDH	UTR3	Pituitary	ENSG00000271817	U3	snoRNA	NO	8.347	230	0.056895	0.131187	1.54685e-08	0.0102884	9.40436e-06
chr3_98741051_98741083	GT	ST3GAL6	intronic	Esophagus_Muscularis	ENSG00000239445	ST3GAL6-AS1	lncRNA	NO	8.31	417	0.089584	0.0742815	1.5469e-08	0.00928395	3.82686e-06
chr11_59772974_59773012	AC	STX3	intronic	Artery_Tibial	ENSG00000166900	STX3	Protein coding	YES	14.074	532	-0.086619	0.0586325	1.54692e-08	0.00904321	2.92566e-06
chr15_50964955_50964991	CA	AP4E1	intronic	Thyroid	ENSG00000138600	SPPL2A	Protein coding	NO	199.025	534	0.034159	0.0584181	1.5471e-08	0.0100746	2.57663e-06
chr16_69995108_69995148	TG	PDXDC2P-NPIPB14P	ncRNA_intronic	Thyroid	ENSG00000255185	PDXDC2P	transcribed_unprocessed_pseudogene	NO	70.648	534	0.06376	0.0584165	1.54779e-08	0.0100791	2.57712e-06
chr3_121767774_121767800	TTA	GOLGB1;IQCB1	intergenic	Cells_EBV-transformed_lymphocytes	ENSG00000173226	IQCB1	Protein coding	NO	67.205	129	0.175872	0.223439	1.54785e-08	0.0075807	3.46151e-05
chr3_52724232_52724262	AC	NEK4	intronic	Artery_Tibial	ENSG00000055955	ITIH4	Protein coding	NO	89.965	532	0.061222	0.0586301	1.54803e-08	0.00904972	2.92682e-06
chr11_116915124_116915160	TG	SIK3	intronic	Thyroid	ENSG00000254851	.	unprocessed_pseudogene	NO	220.386	534	0.092802	0.0584142	1.54885e-08	0.010086	2.57822e-06
chr14_73838777_73838841	CA	LINC02274;PTGR2	intergenic	Skin_Sun_Exposed_Lower_leg	ENSG00000259065	MIDEAS-AS1	lncRNA	NO	49.844	557	-0.051211	0.0560595	1.54935e-08	0.00984284	2.84887e-06
chr6_134882034_134882076	AC	LOC101928304;ALDH8A1	intergenic	Thyroid	ENSG00000118514	ALDH8A1	Protein coding	NO	47.106	534	0.140505	0.0584098	1.55081e-08	0.0100988	2.58082e-06
chr17_45922486_45922518	AC	MAPT	intronic	Adipose_Visceral_Omentum	ENSG00000120071	KANSL1	Protein coding	NO	110.064	459	-0.030173	0.0676736	1.55111e-08	0.00962714	4.59874e-06
chr1_200684626_200684651	TG	DDX59-AS1	ncRNA_intronic	Brain_Hypothalamus	ENSG00000260088	DDX59-AS1	lncRNA	YES	15.1315	160	0.299527	0.183791	1.5515e-08	0.00825925	2.40094e-05
chr6_27422148_27422229	AAAG	ZNF391;ZNF184	intergenic	Pancreas	ENSG00000204789	ZNF204P	transcribed_unprocessed_pseudogene	NO	62.3345	275	0.021943	0.110756	1.55151e-08	0.00882323	8.35533e-06
chr9_75139027_75139055	TTCT	OSTF1	intronic	Adipose_Visceral_Omentum	ENSG00000106733	NMRK1	Protein coding	NO	50.824	459	-0.01472	0.0676725	1.55153e-08	0.00962977	4.59874e-06
chr7_65038264_65038312	GCG	CCT6P3	upstream	Esophagus_Muscularis	ENSG00000213640	EEF1DP4	processed_pseudogene	NO	175.289	394	-0.07517	0.0784543	1.55207e-08	0.00931498	3.83806e-06
chr22_20543111_20543151	TG	MED15	intronic	Testis	ENSG00000250261	CCDC74BP1	unprocessed_pseudogene	NO	49.087	296	0.040254	0.10325	1.55315e-08	0.0131058	5.54157e-06
chr12_11133120_11133142	AC	PRH1-PRR4	ncRNA_intronic	Muscle_Skeletal	ENSG00000256274	TAS2R64P	transcribed_unprocessed_pseudogene	NO	54.889	655	-0.233927	0.0478379	1.55316e-08	0.00829551	2.81415e-06
chr12_123601512_123601546	AAC	DDX55	upstream	Muscle_Skeletal	ENSG00000111364	DDX55	Protein coding	YES	0.548	655	-0.082291	0.0478377	1.55328e-08	0.00829612	2.81415e-06
chr4_158709019_158709057	TG	ETFDH	UTR3	Stomach	ENSG00000271817	U3	snoRNA	NO	8.347	286	0.052802	0.106688	1.55377e-08	0.00946176	1.10535e-05
chr3_53094346_53094397	AC	RFT1	intronic	Spleen	ENSG00000163933	RFT1	Protein coding	YES	25.6495	205	0.171594	0.1461	1.55424e-08	0.00990066	1.25803e-05
chr12_27230161_27230205	TG	C12orf71;STK38L	intergenic	Adipose_Subcutaneous	ENSG00000275764	.	lncRNA	NO	193.083	530	-0.027877	0.0588309	1.55464e-08	0.00964012	3.31162e-06
chr6_26139872_26139894	AC	H2AC6;H1-4	intergenic	Esophagus_Muscularis	ENSG00000272462	LINC02980	lncRNA	NO	147.086	416	-0.05151	0.0744313	1.55508e-08	0.00933304	3.84392e-06
chr12_24824231_24824307	TTCC	BCAT1	intronic	Pancreas	ENSG00000060982	BCAT1	Protein coding	YES	6.059	275	-0.099361	0.110739	1.5558e-08	0.00884765	8.37053e-06
chr8_19408949_19408977	AC	CSGALNACT1	intronic	Brain_Putamen_basal_ganglia	ENSG00000147408	CSGALNACT1	Protein coding	YES	86.228	163	-0.051374	0.180659	1.55588e-08	0.00787862	1.64825e-05
chr12_6925117_6925141	GT	ATN1	intronic	Stomach	ENSG00000111676	ATN1	Protein coding	YES	0.666	286	-0.053294	0.106679	1.55607e-08	0.00947578	1.10569e-05
chr12_53498908_53499004	TG	MAP3K12	intronic	Adipose_Visceral_Omentum	ENSG00000135390	ATP5MC2	Protein coding	NO	170.256	459	-0.017674	0.0676601	1.55639e-08	0.00965992	4.61094e-06
chr11_2306544_2306583	GA	TSPAN32	intronic	Heart_Atrial_Appendage	ENSG00000064201	TSPAN32	Protein coding	YES	0.3815	364	0.147078	0.0846672	1.55659e-08	0.00904662	5.82525e-06
chr1_40478122_40478148	CA	ZFP69	intronic	Colon_Transverse	ENSG00000238287	EXO5-DT	lncRNA	NO	30.526	328	-0.117474	0.0935792	1.5566e-08	0.00990805	7.68661e-06
chr16_28863893_28863918	GCC	SH2B1	UTR5	Testis	ENSG00000196502	SULT1A1	Protein coding	NO	249.626	296	0.167304	0.103231	1.55822e-08	0.0131486	5.55514e-06
chr14_77776861_77776917	AC	C14orf178;ADCK1	intergenic	Testis	ENSG00000197734	C14orf178	lncRNA	NO	15.915	296	0.110242	0.10323	1.55836e-08	0.0131498	5.55514e-06
chr3_98741051_98741083	GT	ST3GAL6	intronic	Nerve_Tibial	ENSG00000239445	ST3GAL6-AS1	lncRNA	NO	8.31	488	0.073753	0.0637452	1.55856e-08	0.0100585	2.78399e-06
chr12_58938571_58938627	AC	LRIG3;SLC16A7	intergenic	Spleen	ENSG00000139263	LRIG3	Protein coding	NO	18.095	205	0.096673	0.146077	1.55864e-08	0.00992869	1.25999e-05
chr3_52724232_52724262	AC	NEK4	intronic	Muscle_Skeletal	ENSG00000163938	GNL3	Protein coding	NO	31.077	655	-0.021821	0.0478267	1.55929e-08	0.00832824	2.82409e-06
chr14_53152762_53152774	GCC	DDHD1	exonic	Skin_Not_Sun_Exposed_Suprapubic	ENSG00000100523	DDHD1	Protein coding	YES	0.153	507	0.17993	0.0614181	1.55929e-08	0.00993534	3.37608e-06
chr6_27910572_27910604	TG	OR2B2	downstream	Testis	ENSG00000216901	ZNF603P	unprocessed_pseudogene	NO	265.6	296	-0.318471	0.103226	1.55935e-08	0.0131582	5.55514e-06
chr22_31246183_31246215	CA	LIMK2	intronic	Skin_Not_Sun_Exposed_Suprapubic	ENSG00000198089	SFI1	Protein coding	NO	242.489	508	0.026616	0.0613002	1.55937e-08	0.00993581	3.37608e-06
chr17_46241046_46241094	AAAAT	KANSL1;ARL17B	intergenic	Skin_Sun_Exposed_Lower_leg	ENSG00000120071	KANSL1	Protein coding	NO	15.681	557	0.084798	0.0560378	1.55953e-08	0.00990749	2.86675e-06
chr1_87107642_87107656	AT	HS2ST1	UTR3	Testis	ENSG00000183291	SELENOF	Protein coding	NO	193.225	291	0.142689	0.104917	1.55958e-08	0.0131601	5.55514e-06
chr21_46228815_46228851	CCCGCCCCT	LSS	UTR5	Esophagus_Mucosa	ENSG00000223901	.	lncRNA	NO	8.489	448	-0.111995	0.069262	1.56001e-08	0.00943823	3.79961e-06
chr1_63604917_63604959	TG	PGM1	intronic	Pituitary	ENSG00000142856	ITGB3BP	Protein coding	NO	11.217	230	-0.108674	0.131123	1.56023e-08	0.0103773	9.47702e-06
chr6_70588842_70588856	AT	SDHAF4	UTR3	Colon_Sigmoid	ENSG00000271967	.	lncRNA	NO	7.589	294	-0.086471	0.103893	1.56035e-08	0.00956054	6.89296e-06
chr20_35819648_35819676	TG	PHF20	intronic	Adrenal_Gland	ENSG00000224497	RPL36P4	processed_pseudogene	NO	274.915	203	-0.366344	0.147412	1.56043e-08	0.00795329	1.29532e-05
chr7_134263403_134263417	TG	LRGUK	intronic	Pancreas	ENSG00000205060	SLC35B4	Protein coding	NO	31.767	275	-0.029124	0.11072	1.56048e-08	0.00887424	8.38408e-06
chr2_113824117_113824250	ATCT	SLC35F5;ACTR3-AS1	intergenic	Brain_Hippocampus	ENSG00000228857	ACTR3-AS1	lncRNA	NO	7.5435	157	-0.039902	0.186939	1.56127e-08	0.00810395	2.40473e-05
chr20_3902972_3903018	AC	PANK2	intronic	Pancreas	ENSG00000229539	PANK2-AS1	lncRNA	NO	13.822	275	-0.138799	0.110716	1.56127e-08	0.00887874	8.38408e-06
chr4_26885821_26885880	TA	STIM2	intronic	Testis	ENSG00000240005	STIM2-AS1	lncRNA	NO	25.2005	93	-0.024307	0.297601	1.56159e-08	0.013177	5.55993e-06
chr2_101971754_101971794	GT	MAP4K4;LINC01127	intergenic	Skin_Sun_Exposed_Lower_leg	ENSG00000281162	LINC01127	lncRNA	NO	9.708	557	0.085144	0.056033	1.56177e-08	0.00992175	2.87005e-06
chr16_28604689_28604721	GTT	SULT1A1	downstream	Brain_Cerebellar_Hemisphere	ENSG00000233232	NPIPB7	Protein coding	NO	132.369	166	-0.316285	0.177621	1.5618e-08	0.00836251	1.07074e-05
chr3_149213631_149213673	GT	CP	intronic	Testis	ENSG00000047457	CP	Protein coding	YES	4.312	296	0.14527	0.103215	1.56235e-08	0.0131835	5.56031e-06
chr6_70587168_70587198	CA	SDHAF4	intronic	Pituitary	ENSG00000154079	SDHAF4	Protein coding	YES	20.253	230	-0.061234	0.131112	1.56246e-08	0.0103922	9.4804e-06
chr2_43454602_43454630	AC	THADA	intronic	Breast_Mammary_Tissue	ENSG00000234936	.	lncRNA	NO	225.043	377	0.18548	0.0818339	1.56251e-08	0.0101039	6.65794e-06
chr17_54967031_54967073	CG	COX11	intronic	Brain_Substantia_nigra	ENSG00000166260	COX11	Protein coding	YES	1.601	105	0.055756	0.26794	1.56293e-08	0.00796719	6.26622e-05
chr14_60482879_60482915	GT	C14orf39	intronic	Muscle_Skeletal	ENSG00000184302	SIX6	Protein coding	NO	26.249	655	0.085848	0.0478201	1.56295e-08	0.00834777	2.82975e-06
chr6_135099716_135099768	GT	HBS1L;MYB	intergenic	Uterus	ENSG00000118514	ALDH8A1	Protein coding	NO	149.627	109	0.180524	0.259299	1.56496e-08	0.00837636	6.15909e-05
chr13_73502443_73502497	AC	KLF5;LINC00392	intergenic	Muscle_Skeletal	ENSG00000102554	KLF5	Protein coding	NO	427.455	655	-0.059173	0.0478164	1.56497e-08	0.00835859	2.83246e-06
chr3_126086498_126086538	TG	SLC41A3	intronic	Artery_Aorta	ENSG00000114544	SLC41A3	Protein coding	YES	2.214	346	-0.041148	0.0888718	1.5653e-08	0.00938925	5.15044e-06
chr2_113830773_113830815	AC	ACTR3-AS1	downstream	Artery_Tibial	ENSG00000236397	DDX11L2	unprocessed_pseudogene	NO	229.533	532	0.071742	0.0585908	1.56574e-08	0.00915327	2.95935e-06
chr14_23937300_23937357	AC	DHRS2;DHRS4-AS1	intergenic	Esophagus_Gastroesophageal_Junction	ENSG00000215256	DHRS4-AS1	lncRNA	NO	16.7935	322	0.042727	0.0952169	1.56602e-08	0.00946679	6.26525e-06
chr4_97729063_97729097	TC	STPG2	intronic	Testis	ENSG00000163116	STPG2	Protein coding	YES	164.123	295	0.058582	0.103535	1.56614e-08	0.0132155	5.57145e-06
chr22_42037128_42037165	TG	WBP2NL;NAGA	intergenic	Adrenal_Gland	ENSG00000198951	NAGA	Protein coding	NO	33.6655	203	-0.125351	0.147379	1.56656e-08	0.0079845	1.29771e-05
chr2_10806622_10806649	AAAG	PDIA6	intronic	Spleen	ENSG00000272275	.	lncRNA	NO	36.5775	205	-0.018374	0.146034	1.56684e-08	0.00998096	1.26501e-05
chr17_58603887_58603945	TG	TEX14	intronic	Skin_Sun_Exposed_Lower_leg	ENSG00000108384	RAD51C	Protein coding	NO	88.657	557	-0.04122	0.0560216	1.5672e-08	0.00995622	2.87883e-06
chr2_74956934_74956978	TG	LINC01291;POLE4	intergenic	Brain_Anterior_cingulate_cortex_BA24	ENSG00000236209	.	lncRNA	NO	32.11	141	0.135537	0.206101	1.56727e-08	0.0080922	2.26672e-05
chr10_114989626_114989674	AC	TRUB1;LINC02626	intergenic	Testis	ENSG00000151553	FHIP2A	Protein coding	NO	128.859	296	0.061971	0.103195	1.56773e-08	0.0132289	5.57474e-06
chr14_50329036_50329062	AT	CDKL1	UTR3	Whole_Blood	ENSG00000100490	CDKL1	Protein coding	YES	9.98	199	-0.190451	0.150133	1.56828e-08	0.00822683	2.9392e-06
chr4_17573702_17573730	TG	CLRN2;LAP3	intergenic	Adrenal_Gland	ENSG00000118579	MED28	Protein coding	NO	40.925	203	-0.125714	0.14737	1.5684e-08	0.00799389	1.29771e-05
chr6_30787824_30787885	AAAAAT	HCG20	ncRNA_intronic	Nerve_Tibial	ENSG00000137312	FLOT1	Protein coding	NO	45.1225	481	0.038062	0.064621	1.5692e-08	0.0101272	2.80222e-06
chr4_102688386_102688416	AC	MANBA	intronic	Colon_Sigmoid	ENSG00000230069	LRRC37A15P	processed_pseudogene	NO	42.32	310	0.14515	0.098729	1.56984e-08	0.00961866	6.92914e-06
chr17_15502809_15502831	CT	TVP23C	UTR3	Artery_Tibial	ENSG00000125409	TEKT3	Protein coding	NO	161.188	532	-0.16486	0.058581	1.57019e-08	0.00917927	2.96584e-06
chr5_168524288_168524358	AC	RARS1;FBLL1	intergenic	Artery_Tibial	ENSG00000188573	FBLL1	Protein coding	NO	4.982	532	-0.046844	0.0585797	1.57076e-08	0.00918258	2.96595e-06
chr7_73367857_73367906	AC	FKBP6;FZD9	intergenic	Brain_Cerebellum	ENSG00000196313	POM121	Protein coding	NO	442.786	202	0.080088	0.148038	1.57076e-08	0.00852719	7.21538e-06
chr20_49831402_49831432	CT	SLC9A8	intronic	Colon_Sigmoid	ENSG00000124226	RNF114	Protein coding	NO	104.919	310	-0.120715	0.0987255	1.5708e-08	0.00962457	6.92914e-06
chr6_27747832_27747860	TC	LINC01012;LOC100131289	intergenic	Brain_Cerebellum	ENSG00000216901	ZNF603P	unprocessed_pseudogene	NO	428.342	202	0.059451	0.148037	1.57102e-08	0.00852858	7.21538e-06
chr10_94575765_94575814	TG	HELLS	intronic	Skin_Not_Sun_Exposed_Suprapubic	ENSG00000119969	HELLS	Protein coding	YES	6.5945	508	-0.051366	0.0612733	1.57106e-08	0.0100103	3.39794e-06
chr2_88170414_88170452	CGCGCCC	THNSL2	UTR5	Lung	ENSG00000144115	THNSL2	Protein coding	YES	0.004	444	0.190523	0.0698379	1.57115e-08	0.0102754	4.6984e-06
chr11_65642901_65642929	TTTA	SIPA1	intronic	Skin_Sun_Exposed_Lower_leg	ENSG00000172803	SNX32	Protein coding	NO	190.919	557	-0.208543	0.0560132	1.57118e-08	0.00998153	2.88317e-06
chr3_40202900_40202948	ATTT	EIF1B-AS1	ncRNA_intronic	Colon_Transverse	ENSG00000223797	ENTPD3-AS1	lncRNA	NO	250.25	328	0.164473	0.0935287	1.5712e-08	0.010001	7.75268e-06
chr10_68298757_68298794	AC	PBLD	intronic	Adrenal_Gland	ENSG00000179774	ATOH7	Protein coding	NO	66.6625	203	-0.158305	0.147354	1.57135e-08	0.00800891	1.29804e-05
chr1_26128746_26128827	CA	PDIK1L;FAM110D	intergenic	Esophagus_Mucosa	ENSG00000142675	CNKSR1	Protein coding	NO	48.6975	449	-0.149162	0.0690816	1.5719e-08	0.00951018	3.82549e-06
chr1_247967045_247967065	CA	OR2L13	intronic	Brain_Hypothalamus	ENSG00000196071	OR2L13	Protein coding	YES	128.129	160	-0.081979	0.183655	1.57266e-08	0.00837186	2.42663e-05
chr18_9566648_9566692	AC	PPP4R1	intronic	Cells_Cultured_fibroblasts	ENSG00000263627	PPP4R1-AS1	lncRNA	NO	48.594	427	0.098512	0.0725248	1.57336e-08	0.00870451	3.12214e-06
chr19_21196060_21196090	GT	ZNF431	downstream	Minor_Salivary_Gland	ENSG00000268555	.	lncRNA	NO	391.219	142	0.295924	0.204742	1.57361e-08	0.00854601	3.05215e-05
chr20_45742354_45742398	TG	SPINT4;WFDC3	intergenic	Esophagus_Gastroesophageal_Junction	ENSG00000101457	DNTTIP1	Protein coding	NO	49.578	322	0.046415	0.0951898	1.57375e-08	0.00951355	6.29203e-06
chr6_28756563_28756578	AAAAC	LINC00533;LINC01623	intergenic	Colon_Transverse	ENSG00000235109	ZSCAN31	Protein coding	NO	400.3	328	0.278656	0.0935136	1.57561e-08	0.010029	7.7684e-06
chr14_35745398_35745451	AC	RALGAPA1	intronic	Small_Intestine_Terminal_Ileum	ENSG00000174373	RALGAPA1	Protein coding	YES	2.8985	172	0.212239	0.171825	1.57568e-08	0.00880929	2.36174e-05
chr19_17286647_17286713	GT	ANKLE1	exonic	Heart_Atrial_Appendage	ENSG00000099330	OCEL1	Protein coding	NO	58.424	364	-0.070267	0.0846071	1.5757e-08	0.00915771	5.8892e-06
chr17_80173325_80173342	GC	CARD14	intronic	Cells_Cultured_fibroblasts	ENSG00000171298	GAA	Protein coding	NO	56.5075	427	0.096777	0.0725177	1.57602e-08	0.00871922	3.12629e-06
chr8_9058840_9058868	ATAA	ERI1	intronic	Brain_Anterior_cingulate_cortex_BA24	ENSG00000233609	RPL10P19	transcribed_processed_pseudogene	NO	96.944	141	0.379298	0.206033	1.57685e-08	0.00814164	2.2742e-05
chr11_14178045_14178075	AC	SPON1	intronic	Nerve_Tibial	ENSG00000262655	SPON1	Protein coding	YES	84.387	488	0.036567	0.0636985	1.57811e-08	0.0101847	2.81735e-06
chr6_135524360_135524400	AT	LINC00271	ncRNA_intronic	Breast_Mammary_Tissue	ENSG00000135541	AHI1	Protein coding	NO	25.946	120	-0.06603	0.238089	1.57818e-08	0.0102052	6.71837e-06
chr8_89705835_89705861	AC	MMP16;LOC101929709	intergenic	Artery_Aorta	ENSG00000251136	RIPK2-DT	lncRNA	NO	15.352	346	0.158776	0.0888294	1.57823e-08	0.00946685	5.18732e-06
chr7_65354519_65354551	CTCCT	INTS4P1;ZNF92	intergenic	Testis	ENSG00000228409	CCT6P1	transcribed_unprocessed_pseudogene	NO	396.607	295	-0.019968	0.103489	1.57826e-08	0.0133177	5.60982e-06
chr19_53104779_53104804	TGTTA	ZNF160;ZNF415	intergenic	Colon_Sigmoid	ENSG00000170954	ZNF415	Protein coding	NO	18.8575	310	-0.065791	0.0986981	1.57838e-08	0.009671	6.95755e-06
chr8_66425402_66425454	GGAT	RRS1-AS1	ncRNA_intronic	Heart_Left_Ventricle	ENSG00000169085	VXN	Protein coding	NO	66.898	350	0.26547	0.0878495	1.57939e-08	0.00850623	6.89881e-06
chr10_42279181_42279244	AAAAT	NONE;LOC441666	intergenic	Brain_Cerebellum	ENSG00000215146	.	transcribed_unprocessed_pseudogene	NO	73.7985	202	-0.128236	0.147992	1.57943e-08	0.00857425	7.24789e-06
chr3_44463011_44463051	TG	ZNF445	intronic	Esophagus_Mucosa	ENSG00000163807	KIAA1143	Protein coding	NO	298.48	449	0.052563	0.0690622	1.57944e-08	0.0095558	3.84075e-06
chr13_45358649_45358677	CA	TPT1-AS1	ncRNA_intronic	Cells_Cultured_fibroblasts	ENSG00000174032	SLC25A30	Protein coding	NO	43.694	427	0.023847	0.0725078	1.57968e-08	0.00873949	3.13145e-06
chr7_2611110_2611148	GGCTG	IQCE	UTR3	Thyroid	ENSG00000106012	IQCE	Protein coding	YES	13.003	534	-0.07018	0.058346	1.57984e-08	0.0102878	2.62713e-06
chr14_73615733_73615769	AACA	ACOT6	intronic	Prostate	ENSG00000184227	ACOT1	Protein coding	NO	78.357	199	-0.232816	0.150069	1.58018e-08	0.0104192	1.95849e-05
chr12_10612190_10612245	ATAAC	MAGOHB	intronic	Cells_Cultured_fibroblasts	ENSG00000111196	MAGOHB	Protein coding	YES	1.3555	427	0.070887	0.0725063	1.58025e-08	0.00874264	3.13145e-06
chr19_45374262_45374334	AC	ERCC2;PPP1R13L	intergenic	Cells_Cultured_fibroblasts	ENSG00000104881	PPP1R13L	Protein coding	NO	8.294	427	-0.017731	0.0725061	1.58032e-08	0.00874302	3.13145e-06
chr3_44432273_44432309	TG	ZNF445	UTR3	Esophagus_Muscularis	ENSG00000144792	ZNF660	Protein coding	NO	145.932	417	0.132081	0.0741866	1.58113e-08	0.00948935	3.90646e-06
chr14_86036172_86036204	TTTA	LINC02328	ncRNA_intronic	Testis	ENSG00000258733	LINC02328	lncRNA	YES	34.566	293	0.212406	0.104151	1.5812e-08	0.0133425	5.6179e-06
chr2_196154226_196154262	CAA	STK17B	intronic	Adipose_Subcutaneous	ENSG00000272211	.	lncRNA	NO	2.981	530	-0.197069	0.0587713	1.58159e-08	0.00980724	3.36742e-06
chr19_27832732_27832828	ATTTT	LOC101927151	ncRNA_intronic	Testis	ENSG00000267575	LINC02987	lncRNA	NO	38.741	295	0.067045	0.103474	1.58204e-08	0.0133496	5.61851e-06
chr17_45411795_45411819	CA	ARHGAP27	intronic	Brain_Nucleus_accumbens_basal_ganglia	ENSG00000159314	ARHGAP27	Protein coding	YES	1.381	192	0.168584	0.155148	1.58207e-08	0.00834853	1.23135e-05
chr19_7474754_7474784	GT	ARHGEF18;PEX11G	intergenic	Artery_Tibial	ENSG00000104883	PEX11G	Protein coding	NO	8.543	532	-0.042265	0.0585548	1.58212e-08	0.00924904	2.98645e-06
chr16_72225934_72225970	AC	PMFBP1;LINC01572	intergenic	Adipose_Subcutaneous	ENSG00000140830	TXNL4B	Protein coding	NO	131.521	530	0.123714	0.0587695	1.58243e-08	0.00981243	3.36742e-06
chr17_59858092_59858110	AC	VMP1;TUBD1	intergenic	Adipose_Subcutaneous	ENSG00000267302	RNFT1-DT	lncRNA	NO	106.731	530	0.172338	0.0587694	1.58246e-08	0.00981266	3.36742e-06
chr6_106693318_106693362	CA	QRSL1;LINC02526	intergenic	Spleen	ENSG00000229654	LINC02526	lncRNA	NO	2.195	205	-0.162625	0.145952	1.58271e-08	0.010082	1.27621e-05
chr3_187290770_187290800	TG	MASP1	intronic	Skin_Sun_Exposed_Lower_leg	ENSG00000127241	MASP1	Protein coding	YES	0.912	557	0.112595	0.0559888	1.58278e-08	0.0100552	2.90362e-06
chr2_113824117_113824250	ATCT	SLC35F5;ACTR3-AS1	intergenic	Esophagus_Muscularis	ENSG00000146556	WASH2P	transcribed_unprocessed_pseudogene	NO	235.633	417	0.024698	0.0741819	1.58282e-08	0.00949954	3.90767e-06
chr10_35290222_35290264	CA	CCNY	intronic	Brain_Cerebellum	ENSG00000271335	CCNY-AS1	lncRNA	NO	30.755	202	0.13744	0.147974	1.58298e-08	0.00859351	7.25803e-06
chr16_30403267_30403283	GCT	ZNF48;ZNF771	intergenic	Liver	ENSG00000169217	CD2BP2	Protein coding	NO	47.967	195	-0.031016	0.15292	1.58313e-08	0.0076064	1.78136e-05
chr11_93534215_93534268	AC	SMCO4	intronic	Testis	ENSG00000279684	.	TEC	NO	245.339	289	0.069839	0.105518	1.58331e-08	0.0133603	5.62066e-06
chr12_6925117_6925141	GT	ATN1	intronic	Artery_Coronary	ENSG00000111671	SPSB2	Protein coding	NO	35.771	195	0.129254	0.152915	1.58407e-08	0.00828477	1.77785e-05
chr6_75348062_75348086	AC	FILIP1	intronic	Whole_Blood	ENSG00000112697	TMEM30A	Protein coding	NO	63.126	616	0.021675	0.050741	1.58417e-08	0.00831017	2.96792e-06
chr19_54123660_54123674	CA	PRPF31	intronic	Thyroid	ENSG00000170906	NDUFA3	Protein coding	NO	14.963	534	0.121205	0.0583361	1.58439e-08	0.0103174	2.63401e-06
chr5_132498948_132498984	TGGA	IRF1;IL5	intergenic	Brain_Hypothalamus	ENSG00000197536	IRF1-AS1	lncRNA	NO	79.102	160	0.227626	0.183578	1.58468e-08	0.00843585	2.43811e-05
chr2_218138492_218138526	CT	CXCR2;CXCR1	intergenic	Skin_Sun_Exposed_Lower_leg	ENSG00000261338	.	lncRNA	NO	116.81	557	-0.068817	0.0559827	1.58572e-08	0.0100739	2.90817e-06
chr16_16232072_16232096	GT	NOMO2;NOMO3	upstream	Artery_Tibial	ENSG00000227827	PKD1P2	unprocessed_pseudogene	NO	124.14	532	-0.126387	0.0585469	1.58577e-08	0.00927034	2.99236e-06
chr12_6925117_6925141	GT	ATN1	intronic	Prostate	ENSG00000111671	SPSB2	Protein coding	NO	35.771	199	0.11988	0.150039	1.58583e-08	0.0104564	1.95967e-05
chr12_31110695_31110745	GT	OVOS2	downstream	Esophagus_Mucosa	ENSG00000245614	DDX11-AS1	lncRNA	NO	36.873	449	-0.116007	0.0690457	1.5859e-08	0.00959488	3.85337e-06
chr7_6448699_6448735	TTTA	DAGLB	upstream	Lung	ENSG00000164535	DAGLB	Protein coding	YES	0.746	466	-0.160663	0.0665994	1.58598e-08	0.0103724	4.74057e-06
chr6_32665096_32665139	GCCCCC	HLA-DQB1	intronic	Nerve_Tibial	ENSG00000232629	HLA-DQB2	Protein coding	NO	98.3485	488	0.245592	0.0636776	1.58692e-08	0.0102416	2.83151e-06
chr7_135096558_135096622	AGAT	AGBL3;CYREN	intronic	Prostate	ENSG00000122783	CYREN	Protein coding	NO	51.573	199	-0.044692	0.150032	1.58708e-08	0.0104646	1.95967e-05
chr7_43995839_43995877	GT	POLR2J4	ncRNA_intronic	Thyroid	ENSG00000241057	.	transcribed_unprocessed_pseudogene	NO	22.535	534	0.055916	0.0583299	1.58724e-08	0.010336	2.63808e-06
chr12_66294139_66294179	TG	IRAK3;HELB	intergenic	Spleen	ENSG00000127311	HELB	Protein coding	NO	8.334	205	0.053983	0.145926	1.58759e-08	0.0101131	1.27852e-05
chr12_132639946_132639998	AAAAC	POLE	intronic	Heart_Atrial_Appendage	ENSG00000176894	PXMP2	Protein coding	NO	47.615	364	0.1381	0.0845701	1.58762e-08	0.00922696	5.92612e-06
chr13_95575590_95575602	GT	CLDN10	intronic	Whole_Blood	ENSG00000247400	DNAJC3-DT	lncRNA	NO	100.781	616	0.023992	0.0507344	1.58763e-08	0.00832834	2.97335e-06
chr6_41058399_41058425	CA	APOBEC2	intronic	Breast_Mammary_Tissue	ENSG00000161912	ADCY10P1	transcribed_unprocessed_pseudogene	NO	42.61	377	-0.085618	0.0817577	1.58768e-08	0.0102666	6.75436e-06
chr8_143637536_143637564	TATT	ZNF623	intronic	Brain_Cerebellum	ENSG00000183309	ZNF623	Protein coding	YES	1.388	202	0.275412	0.147942	1.58904e-08	0.00862639	7.27965e-06
chr11_415207_415249	GT	SIGIRR	intronic	Esophagus_Mucosa	ENSG00000023191	RNH1	Protein coding	NO	83.701	449	-0.039935	0.0690361	1.58969e-08	0.0096178	3.86102e-06
chr19_36572718_36572742	TATC	ZNF529	intronic	Nerve_Tibial	ENSG00000189042	ZNF567	Protein coding	NO	114.882	488	0.172489	0.0636703	1.59001e-08	0.0102615	2.83623e-06
chr18_80168573_80168607	TG	PARD6G-AS1	ncRNA_intronic	Whole_Blood	ENSG00000178184	PARD6G	Protein coding	NO	34.291	616	0.157544	0.0507299	1.59003e-08	0.00834091	2.97677e-06
chr1_156211056_156211101	TG	SLC25A44	UTR3	Thyroid	ENSG00000196189	SEMA4A	Protein coding	NO	35.7455	534	-0.083496	0.0583237	1.59013e-08	0.0103548	2.6422e-06
chr12_118361908_118361926	AAT	TAOK3	intronic	Skin_Sun_Exposed_Lower_leg	ENSG00000111707	SUDS3	Protein coding	NO	14.638	557	0.151909	0.0559729	1.59045e-08	0.0101039	2.91599e-06
chr3_196567751_196567787	TG	WDR53	intronic	Muscle_Skeletal	ENSG00000174013	FBXO45	Protein coding	NO	0.842	655	-0.041182	0.04777	1.59083e-08	0.00849666	2.8773e-06
chr1_85606634_85606660	CA	CCN1;ZNHIT6	intergenic	Cells_Cultured_fibroblasts	ENSG00000117174	ZNHIT6	Protein coding	NO	101.786	427	-0.057318	0.0724769	1.59123e-08	0.0088034	3.15195e-06
chr8_17875481_17875616	TCTT	FGL1	intronic	Nerve_Tibial	ENSG00000253671	.	lncRNA	NO	66.2085	488	0.011791	0.0636662	1.59177e-08	0.0102729	2.83859e-06
FXN	GAA	FXN	intronic	Esophagus_Gastroesophageal_Junction	ENSG00000165060	FXN	Protein coding	YES	1.134	322	-0.028544	0.0951249	1.59244e-08	0.0096265	6.36253e-06
chr8_38381746_38381774	CA	NSD3	intronic	Brain_Anterior_cingulate_cortex_BA24	ENSG00000196166	LINC03042	lncRNA	NO	146.897	141	0.259519	0.205923	1.59246e-08	0.00822227	2.28396e-05
chr3_121944840_121944888	AAGG	SLC15A2	downstream	Thyroid	ENSG00000173226	IQCB1	Protein coding	NO	109.785	534	0.07414	0.0583175	1.59299e-08	0.0103734	2.64628e-06
chr2_118014106_118014133	GCC	CCDC93	upstream	Esophagus_Muscularis	ENSG00000125633	CCDC93	Protein coding	YES	0.0135	415	-0.184937	0.0744984	1.59356e-08	0.00956398	3.93256e-06
chr19_46429463_46429489	AC	CCDC8;PNMA8A	intergenic	Brain_Putamen_basal_ganglia	ENSG00000182013	PNMA8A	Protein coding	NO	41.931	163	0.113525	0.180421	1.59377e-08	0.00807046	1.68307e-05
chr7_44996847_44996881	GT	SNHG15;CCM2	intergenic	Esophagus_Gastroesophageal_Junction	ENSG00000136280	CCM2	Protein coding	NO	2.611	322	0.066067	0.0951189	1.59415e-08	0.00963686	6.36517e-06
chr7_141913769_141913883	TAAAA	PRSS37;OR9A4	intergenic	Stomach	ENSG00000228775	WEE2-AS1	lncRNA	NO	175.48	281	-0.031092	0.108335	1.5944e-08	0.00970919	1.13161e-05
chr1_207068095_207068117	GT	PFKFB2	intronic	Heart_Left_Ventricle	ENSG00000123836	PFKFB2	Protein coding	YES	1.318	350	-0.049869	0.087801	1.59448e-08	0.0085875	6.95908e-06
chr7_65746099_65746149	AC	LOC441242	ncRNA_intronic	Adipose_Subcutaneous	ENSG00000228409	CCT6P1	transcribed_unprocessed_pseudogene	NO	5.018	530	0.045706	0.0587432	1.5945e-08	0.0098873	3.39187e-06
chr9_74032_74088	GT	PGM5P3-AS1	ncRNA_intronic	Brain_Caudate_basal_ganglia	ENSG00000181404	WASHC1	Protein coding	NO	0.195	184	-0.054843	0.161332	1.5946e-08	0.0083662	1.33399e-05
chr9_120938121_120938161	GT	TRAF1;C5-OT1	intergenic	Artery_Aorta	ENSG00000226752	CUTALP	transcribed_unitary_pseudogene	NO	90.847	346	-0.227052	0.0887762	1.59463e-08	0.00956519	5.23833e-06
chr4_174297651_174297685	GT	CEP44	intronic	Artery_Coronary	ENSG00000164118	CEP44	Protein coding	YES	1.402	195	0.082676	0.152857	1.5947e-08	0.00834036	1.78213e-05
chr16_48243993_48244021	AATA	ABCC11	intronic	Liver	ENSG00000261538	.	lncRNA	NO	76.769	195	0.306138	0.152856	1.59497e-08	0.00766329	1.79049e-05
chr17_6590973_6591109	GAA	KIAA0753	intronic	Cells_Cultured_fibroblasts	ENSG00000274114	ALOX15P1	transcribed_unprocessed_pseudogene	NO	66.173	427	-0.062131	0.0724663	1.5952e-08	0.00882537	3.15755e-06
chr5_148050549_148050589	AC	C5orf46;SPINK5	intergenic	Heart_Atrial_Appendage	ENSG00000133710	SPINK5	Protein coding	NO	13.403	364	-0.102388	0.0845463	1.59532e-08	0.00927168	5.95102e-06
chr2_73356748_73356808	AAAG	EGR4;ALMS1	intergenic	Brain_Putamen_basal_ganglia	ENSG00000163016	ALMS1P1	transcribed_unprocessed_pseudogene	NO	314.252	163	0.234007	0.18041	1.5954e-08	0.00807873	1.68307e-05
chr15_77279096_77279136	GT	PEAK1	intronic	Skin_Sun_Exposed_Lower_leg	ENSG00000140391	TSPAN3	Protein coding	NO	195.132	557	-0.098584	0.0559623	1.59556e-08	0.0101364	2.92453e-06
chr5_41993618_41993640	AT	FBXO4;LOC101926960	intergenic	Muscle_Skeletal	ENSG00000083720	OXCT1	Protein coding	NO	123.204	625	0.069214	0.0500048	1.59557e-08	0.008522	2.8849e-06
chr16_53477057_53477081	TG	RBL2	intronic	Thyroid	ENSG00000166971	AKTIP	Protein coding	NO	15.862	534	-0.092044	0.0583097	1.59658e-08	0.0103968	2.65157e-06
chr20_31846442_31846476	AG	FOXS1	upstream	Brain_Caudate_basal_ganglia	ENSG00000101306	MYLK2	Protein coding	NO	19.682	184	0.109408	0.16132	1.59674e-08	0.00837744	1.33399e-05
chr16_31117369_31117401	AAAT	KAT8	upstream	Artery_Tibial	ENSG00000099377	HSD3B7	Protein coding	NO	132.169	532	0.049236	0.0585225	1.59701e-08	0.00933607	3.01066e-06
chr3_134372530_134372556	AC	AMOTL2	intronic	Brain_Nucleus_accumbens_basal_ganglia	ENSG00000260633	.	lncRNA	NO	23.31	192	-0.114573	0.155066	1.59712e-08	0.00842793	1.24123e-05
chr13_28753298_28753360	AAGG	SLC46A3;MTUS2	intergenic	Brain_Anterior_cingulate_cortex_BA24	ENSG00000139508	SLC46A3	Protein coding	NO	34.359	141	0.136686	0.20589	1.59727e-08	0.0082471	2.28452e-05
chr16_53477057_53477081	TG	RBL2	intronic	Colon_Sigmoid	ENSG00000279344	.	TEC	NO	4.481	310	0.194508	0.0986301	1.59736e-08	0.00978728	7.03109e-06
chr3_52724232_52724262	AC	NEK4	intronic	Artery_Tibial	ENSG00000114904	NEK4	Protein coding	YES	21.867	532	-0.038318	0.0585211	1.59767e-08	0.0093399	3.01093e-06
chr10_3168915_3168965	AC	PITRM1	intronic	Skin_Not_Sun_Exposed_Suprapubic	ENSG00000107959	PITRM1	Protein coding	YES	1.921	508	0.025328	0.0612093	1.59916e-08	0.0101893	3.45753e-06
chr6_29677768_29677796	AC	ZFP57	intronic	Pituitary	ENSG00000204622	HLA-J	transcribed_unprocessed_pseudogene	NO	328.824	230	-0.092405	0.130939	1.59934e-08	0.0106375	9.67926e-06
chr3_49202495_49202545	TG	IHO1	intronic	Colon_Transverse	ENSG00000198218	QRICH1	Protein coding	NO	108.157	328	0.032751	0.093431	1.59983e-08	0.0101832	7.88171e-06
chr22_41561045_41561081	AC	CSDC2	UTR5	Brain_Cerebellar_Hemisphere	ENSG00000159958	TNFRSF13C	Protein coding	NO	365.743	166	0.147807	0.177384	1.60022e-08	0.00856825	1.09428e-05
chr7_67399444_67399496	AC	LINC01372;LOC102723427	intergenic	Stomach	ENSG00000273448	.	lncRNA	NO	66.423	286	-0.062479	0.106505	1.60095e-08	0.00974906	1.13493e-05
chr11_43810367_43810403	TA	HSD17B12	intronic	Muscle_Skeletal	ENSG00000149084	HSD17B12	Protein coding	YES	19.678	191	-0.050094	0.155799	1.60118e-08	0.00855196	2.89407e-06
chr4_37810782_37810860	GT	RELL1;PGM2	intergenic	Brain_Nucleus_accumbens_basal_ganglia	ENSG00000169299	PGM2	Protein coding	NO	15.839	192	-0.059112	0.155044	1.60124e-08	0.00844969	1.2426e-05
chr8_33597882_33597910	AC	DUSP26	intronic	Artery_Aorta	ENSG00000172728	FUT10	Protein coding	NO	124.75	346	0.043355	0.0887532	1.60177e-08	0.00960801	5.2589e-06
chr13_96074485_96074596	CTTT	UGGT2;HS6ST3	intergenic	Skin_Not_Sun_Exposed_Suprapubic	ENSG00000102595	UGGT2	Protein coding	NO	21.0585	508	0.035484	0.0612032	1.60186e-08	0.0102066	3.46106e-06
chr11_415207_415249	GT	SIGIRR	intronic	Skin_Not_Sun_Exposed_Suprapubic	ENSG00000161328	LRRC56	Protein coding	NO	122.299	508	0.051445	0.0612032	1.60188e-08	0.0102067	3.46106e-06
chr12_50086479_50086500	TGG	SMARCD1	intronic	Heart_Left_Ventricle	ENSG00000272368	.	lncRNA	NO	25.7075	350	0.069599	0.0877757	1.60242e-08	0.00863029	6.98809e-06
chr3_52724232_52724262	AC	NEK4	intronic	Adipose_Subcutaneous	ENSG00000114904	NEK4	Protein coding	YES	21.867	530	-0.041426	0.0587253	1.60275e-08	0.00993844	3.40824e-06
chr17_21573971_21573985	CA	LINC02693;KCNJ18	intergenic	Skin_Sun_Exposed_Lower_leg	ENSG00000212719	LINC02693	lncRNA	NO	0.287	557	-0.058849	0.0559464	1.60322e-08	0.0101851	2.93773e-06
chr16_53389550_53389600	AAAAC	LOC102723373;RBL2	intergenic	Spleen	ENSG00000262714	.	lncRNA	NO	2.631	205	0.352188	0.145846	1.60332e-08	0.0102133	1.28956e-05
chr6_44260826_44260891	AC	NFKBIE	intronic	Heart_Left_Ventricle	ENSG00000178233	TMEM151B	Protein coding	NO	9.5915	350	-0.08286	0.0877714	1.60379e-08	0.00863764	6.98839e-06
chr7_116792456_116792502	AC	MET	intronic	Brain_Nucleus_accumbens_basal_ganglia	ENSG00000105976	MET	Protein coding	YES	22.813	192	0.108995	0.155027	1.60431e-08	0.00846585	1.24315e-05
chr19_32902010_32902055	TG	CEP89	intronic	Adipose_Subcutaneous	ENSG00000021488	SLC7A9	Protein coding	NO	32.2655	530	-0.059354	0.0587211	1.60471e-08	0.00995058	3.41124e-06
chr22_42037128_42037165	TG	WBP2NL;NAGA	intergenic	Esophagus_Muscularis	ENSG00000205702	CYP2D7	Protein coding	NO	104.778	417	-0.096984	0.0741216	1.60496e-08	0.00963241	3.95907e-06
chr6_42578972_42578998	AC	UBR2	intronic	Pancreas	ENSG00000112619	PRPH2	Protein coding	NO	143.612	275	0.171431	0.110538	1.60573e-08	0.00913156	8.61147e-06
chr7_76486846_76486887	GCT	DTX2	intronic	Breast_Mammary_Tissue	ENSG00000146707	POMZP3	Protein coding	NO	131.434	377	0.084909	0.0817031	1.606e-08	0.0103851	6.82782e-06
chr15_40350842_40350882	CA	PHGR1	upstream	Artery_Aorta	ENSG00000140323	DISP2	Protein coding	NO	7.357	346	-0.182512	0.088739	1.60619e-08	0.00963455	5.26766e-06
chr15_61658217_61658275	GT	RORA;LINC02349	intergenic	Skin_Sun_Exposed_Lower_leg	ENSG00000259616	.	lncRNA	NO	22.797	557	-0.068162	0.0559399	1.60641e-08	0.0102053	2.94271e-06
chr19_4343614_4343657	GCGGGGC	MPND	intronic	Pancreas	ENSG00000178078	STAP2	Protein coding	NO	0.8495	262	0.187274	0.115739	1.60664e-08	0.00913677	8.61147e-06
chr1_42819170_42819206	GT	ERMAP	intronic	Testis	ENSG00000164008	C1orf50	Protein coding	NO	46.001	296	-0.09952	0.103048	1.60692e-08	0.0135596	5.70208e-06
chr2_241024642_241024688	TTATT	SNED1	intronic	Thyroid	ENSG00000225521	SNED1-AS1	lncRNA	NO	39.451	532	0.074437	0.0585007	1.60711e-08	0.0104654	2.6677e-06
chr4_119628970_119628994	GGC	LOC107986192	ncRNA_exonic	Small_Intestine_Terminal_Ileum	ENSG00000145384	FABP2	Protein coding	NO	306.844	172	-0.180362	0.17163	1.60845e-08	0.00899251	2.4011e-05
chr12_68576830_68576872	AC	LINC02384;RAP1B	intergenic	Skin_Sun_Exposed_Lower_leg	ENSG00000111581	NUP107	Protein coding	NO	110.1	557	-0.047276	0.0559353	1.60864e-08	0.0102195	2.94594e-06
chr1_20863767_20863783	AG	EIF4G3	intronic	Lung	ENSG00000075151	EIF4G3	Protein coding	YES	12.507	466	-0.133911	0.0665422	1.60937e-08	0.0105253	4.80608e-06
chr1_116480960_116480978	TG	LINC01762;CD58	intergenic	Testis	ENSG00000233154	LINC01762	lncRNA	NO	2.127	296	0.193723	0.103037	1.60982e-08	0.013584	5.70995e-06
chr12_10398356_10398386	CA	KLRK1-AS1	ncRNA_exonic	Lung	ENSG00000205809	KLRC2	Protein coding	NO	35.535	466	0.228868	0.0665401	1.61023e-08	0.010531	4.80647e-06
chr15_49422120_49422178	AG	FAM227B	intronic	Small_Intestine_Terminal_Ileum	ENSG00000259531	.	processed_pseudogene	NO	55.464	172	0.083377	0.171618	1.61053e-08	0.00900412	2.4011e-05
chr12_13000454_13000478	GCAGCAGT	HTR7P1	ncRNA_exonic	Breast_Mammary_Tissue	ENSG00000255621	.	lncRNA	NO	0.015	377	0.189878	0.0816893	1.61064e-08	0.0104151	6.84306e-06
chr7_64971305_64971343	AATA	ERV3-1-ZNF117;ZNF117	downstream	Brain_Cortex	ENSG00000197008	ZNF138	Protein coding	NO	176.834	199	-0.235901	0.149898	1.61264e-08	0.00852882	1.09484e-05
chr14_77358181_77358218	AC	TMED8	intronic	Brain_Hypothalamus	ENSG00000100577	GSTZ1	Protein coding	NO	29.7595	160	-0.101299	0.1834	1.61294e-08	0.00858634	2.47445e-05
chr6_13763181_13763224	AC	RANBP9;MCUR1	intergenic	Nerve_Tibial	ENSG00000050393	MCUR1	Protein coding	NO	38.1425	488	0.086216	0.0636145	1.6139e-08	0.0104157	2.87487e-06
chr6_29735181_29735207	CA	HLA-F-AS1	ncRNA_intronic	Skin_Sun_Exposed_Lower_leg	ENSG00000227766	.	unprocessed_pseudogene	NO	207.873	532	-0.148914	0.0584848	1.61452e-08	0.0102569	2.95502e-06
chr19_57222570_57222587	AC	ZNF264	UTR3	Colon_Sigmoid	ENSG00000105146	AURKC	Protein coding	NO	8.4305	310	-0.300674	0.0985661	1.61539e-08	0.00989776	7.10536e-06
chr20_5082234_5082252	TC	TMEM230	intronic	Heart_Left_Ventricle	ENSG00000089063	TMEM230	Protein coding	YES	30.51	349	-0.044969	0.0879763	1.61539e-08	0.00870016	7.03327e-06
chr2_73441610_73441633	ATTCCT	ALMS1	intronic	Esophagus_Gastroesophageal_Junction	ENSG00000163016	ALMS1P1	transcribed_unprocessed_pseudogene	NO	229.409	322	0.313107	0.0950461	1.6154e-08	0.0097653	6.44574e-06
chr2_65391195_65391229	AC	SPRED2	intronic	Thyroid	ENSG00000234255	.	lncRNA	NO	64.469	534	-0.110152	0.0582687	1.61574e-08	0.0105216	2.68134e-06
chr21_37709518_37709538	AAAAG	KCNJ6	intronic	Brain_Cerebellar_Hemisphere	ENSG00000157542	KCNJ6	Protein coding	YES	206.929	166	-0.367454	0.177285	1.61652e-08	0.0086555	1.10196e-05
chr12_118133182_118133237	TATTT	VSIG10;PEBP1	intergenic	Stomach	ENSG00000275759	.	lncRNA	NO	295.072	286	-0.050396	0.106444	1.61697e-08	0.00984662	1.14496e-05
chr18_37247339_37247367	AG	CELF4	intronic	Nerve_Tibial	ENSG00000101489	CELF4	Protein coding	YES	6.628	488	-0.14812	0.0636073	1.61698e-08	0.0104355	2.87956e-06
chr12_75480331_75480355	CA	GLIPR1	upstream	Testis	ENSG00000257497	GLIPR1-AS1	lncRNA	NO	9.477	296	0.237877	0.10301	1.61714e-08	0.0136458	5.73353e-06
chr4_119628970_119628994	GGC	LOC107986192	ncRNA_exonic	Brain_Cortex	ENSG00000283050	GTF2IP12	transcribed_unprocessed_pseudogene	NO	178.825	199	0.293062	0.149875	1.61715e-08	0.00855268	1.09509e-05
chr7_116336573_116336625	GT	LOC102724434;CAV2	intergenic	Nerve_Tibial	ENSG00000279086	.	TEC	NO	125.088	488	0.077245	0.0636058	1.61761e-08	0.0104396	2.8799e-06
chr3_49911190_49911246	TAGA	MON1A	intronic	Brain_Cerebellar_Hemisphere	ENSG00000164068	RNF123	Protein coding	NO	190.659	166	0.039055	0.177278	1.61763e-08	0.00866143	1.10196e-05
chr4_56955436_56955472	AC	REST;NOA1	intergenic	Cells_EBV-transformed_lymphocytes	ENSG00000269949	.	lncRNA	NO	5.919	137	-0.10171	0.21117	1.61768e-08	0.0079227	3.60123e-05
chr8_103498694_103498722	AC	LOC105375690	ncRNA_intronic	Thyroid	ENSG00000176406	RIMS2	Protein coding	NO	1.902	534	-0.06397	0.0582643	1.6178e-08	0.010535	2.68408e-06
chr20_25862853_25862895	AC	LOC101926935;LINC01733	intergenic	Brain_Hippocampus	ENSG00000175170	FAM182B	lncRNA	NO	0.327	157	0.096917	0.186574	1.61789e-08	0.00839789	2.48458e-05
chr6_161170473_161170513	CA	AGPAT4	intronic	Lung	ENSG00000026652	AGPAT4	Protein coding	YES	21.204	466	-0.067121	0.0665202	1.61845e-08	0.0105847	4.82879e-06
chr12_9454269_9454305	GT	LOC408186	ncRNA_intronic	Adipose_Subcutaneous	ENSG00000257027	.	lncRNA	NO	204.28	530	0.131763	0.0586912	1.61857e-08	0.0100365	3.43834e-06
chr14_64463227_64463259	AC	ZBTB25	intronic	Cells_Cultured_fibroblasts	ENSG00000126803	HSPA2	Protein coding	NO	72.662	427	0.026586	0.0724031	1.61915e-08	0.00895786	3.20381e-06
chr2_134648304_134648348	CTCTT	TMEM163	intronic	Pituitary	ENSG00000152128	TMEM163	Protein coding	YES	70.674	230	0.081775	0.130845	1.61967e-08	0.0107727	9.77563e-06
chr5_139145629_139145681	GT	SIL1	intronic	Skin_Not_Sun_Exposed_Suprapubic	ENSG00000120725	SIL1	Protein coding	YES	9.812	508	-0.039645	0.0611631	1.61976e-08	0.0103206	3.49852e-06
chr4_102688386_102688416	AC	MANBA	intronic	Whole_Blood	ENSG00000230069	LRRC37A15P	processed_pseudogene	NO	42.32	616	0.077998	0.050674	1.61988e-08	0.00849749	3.03049e-06
chr8_23485445_23485485	GT	ENTPD4;SLC25A37	intergenic	Cells_Cultured_fibroblasts	ENSG00000253390	ENTPD4-DT	lncRNA	NO	26.864	427	0.144601	0.0724003	1.62019e-08	0.00896363	3.20473e-06
chr22_43196565_43196601	AC	SCUBE1	downstream	Skin_Not_Sun_Exposed_Suprapubic	ENSG00000100304	TTLL12	Protein coding	NO	9.449	508	-0.069401	0.0611612	1.62065e-08	0.0103263	3.49926e-06
chr11_113360045_113360078	TTGTT	TTC12	intronic	Adrenal_Gland	ENSG00000270179	.	lncRNA	NO	8.4165	203	-0.139577	0.147092	1.62201e-08	0.00826715	1.33773e-05
chr12_53664344_53664380	AAAT	ATP5MC2	downstream	Muscle_Skeletal	ENSG00000270175	.	lncRNA	NO	162.787	655	-0.114694	0.0477149	1.62205e-08	0.00866342	2.93079e-06
chr13_46392868_46392910	GA	RUBCNL;LINC01198	intergenic	Lung	ENSG00000102445	RUBCNL	Protein coding	NO	2.847	466	0.033942	0.0665111	1.62218e-08	0.0106091	4.83772e-06
chr17_46992198_46992219	AAAT	RPRML;CDC27	intergenic	Minor_Salivary_Gland	ENSG00000262879	.	lncRNA	NO	41.4375	142	-0.137673	0.204405	1.6222e-08	0.0088099	3.13519e-05
chr20_35741987_35742011	TGC	RBM39	UTR5	Esophagus_Mucosa	ENSG00000088367	EPB41L1	Protein coding	NO	349.505	449	0.194062	0.0689538	1.62231e-08	0.0098152	3.9371e-06
chr12_6446776_6446800	CA	CD27-AS1	ncRNA_intronic	Heart_Left_Ventricle	ENSG00000139192	TAPBPL	Protein coding	NO	4.902	350	0.266408	0.087712	1.62258e-08	0.00873885	7.05757e-06
chr3_42758062_42758096	AC	CCDC13	intronic	Esophagus_Muscularis	ENSG00000244607	CCDC13	Protein coding	YES	0.959	417	-0.102184	0.0740734	1.6229e-08	0.00974005	3.99674e-06
chr7_76477147_76477166	CCCG	DTX2	intronic	Brain_Hypothalamus	ENSG00000243566	UPK3B	Protein coding	NO	33.3685	160	0.529274	0.183337	1.62304e-08	0.00864007	2.48278e-05
chr11_78554508_78554530	GT	LOC101928896	ncRNA_intronic	Cells_Cultured_fibroblasts	ENSG00000033327	GAB2	Protein coding	NO	136.171	427	0.032042	0.0723925	1.6232e-08	0.00898024	3.20952e-06
chr1_214272751_214272787	GT	PROX1;SMYD2	intergenic	Thyroid	ENSG00000143499	SMYD2	Protein coding	NO	8.333	534	0.032732	0.0582522	1.62351e-08	0.0105722	2.69287e-06
chr11_47253134_47253144	GT	NR1H3	intronic	Heart_Left_Ventricle	ENSG00000134575	ACP2	Protein coding	NO	4.233	350	-0.023222	0.0877088	1.6236e-08	0.00874433	7.05757e-06
chr15_30928506_30928540	TG	FAN1	intronic	Brain_Putamen_basal_ganglia	ENSG00000270015	.	.	NO	.	163	0.149269	0.180235	1.62389e-08	0.00822301	1.70956e-05
chr16_1804246_1804290	TA	IGFALS;HAGH	intergenic	Testis	ENSG00000099769	IGFALS	Protein coding	NO	9.297	283	-0.046843	0.107492	1.62401e-08	0.0137038	5.75546e-06
chr7_44094833_44094863	GA	POLM;AEBP1	intergenic	Esophagus_Muscularis	ENSG00000106624	AEBP1	Protein coding	NO	9.497	417	0.04216	0.0740663	1.62558e-08	0.00975614	4.0017e-06
chr8_78619747_78619797	TG	PKIA;ZC2HC1A	intergenic	Cells_Cultured_fibroblasts	ENSG00000260398	.	lncRNA	NO	13.82	427	0.072039	0.0723838	1.6265e-08	0.0089985	3.2149e-06
chr1_52570113_52570138	TGTTT	TUT4;GPX7	intergenic	Colon_Sigmoid	ENSG00000134744	TUT4	Protein coding	NO	16.6385	310	0.223913	0.0985259	1.62683e-08	0.00996788	7.14544e-06
chr2_99165019_99165061	AC	LIPT1;MITD1	intergenic	Adipose_Subcutaneous	ENSG00000158411	MITD1	Protein coding	NO	5.865	530	-0.042717	0.0586735	1.62689e-08	0.0100882	3.45367e-06
chr7_100530980_100531025	AAAAT	NYAP1;AGFG2	intergenic	Pancreas	ENSG00000242294	STAG3L5P	transcribed_unprocessed_pseudogene	NO	192.805	272	0.218571	0.111613	1.62714e-08	0.00925335	8.71313e-06
chr7_154975517_154975556	AC	PAXIP1	intronic	Thyroid	ENSG00000214106	PAXIP1-AS2	lncRNA	NO	30.5315	534	-0.17754	0.0582438	1.62747e-08	0.010598	2.69874e-06
chr14_31422100_31422136	TG	LOC101927124	ncRNA_intronic	Artery_Coronary	ENSG00000203546	.	Protein coding	NO	35.258	195	0.133776	0.152683	1.62751e-08	0.00851195	1.81492e-05
chr1_93319249_93319303	TG	CCDC18-AS1	ncRNA_intronic	Spleen	ENSG00000117500	TMED5	Protein coding	NO	138.76	205	0.037538	0.145722	1.62772e-08	0.0103687	1.30589e-05
chr19_9669734_9669776	CA	ZNF562	intronic	Cells_Cultured_fibroblasts	ENSG00000171469	ZNF561	Protein coding	NO	48.519	427	0.062442	0.0723792	1.62828e-08	0.00900839	3.21728e-06
chr11_68995883_68995931	GT	MRGPRD;MRGPRF	intergenic	Colon_Sigmoid	ENSG00000172938	MRGPRD	Protein coding	NO	14.921	310	0.214551	0.0985208	1.6283e-08	0.0099769	7.14677e-06
chr13_106540792_106540833	TGGA	ARGLU1	downstream	Testis	ENSG00000134884	ARGLU1	Protein coding	YES	21.1385	296	-0.064264	0.102969	1.62842e-08	0.0137409	5.76865e-06
chr15_84734047_84734113	AAG	SEC11A;ZNF592	intergenic	Nerve_Tibial	ENSG00000230373	GOLGA6L5P	transcribed_unprocessed_pseudogene	NO	217.295	488	0.078455	0.0635808	1.62845e-08	0.0105096	2.8976e-06
chr17_63774201_63774259	CGG	DDX42	UTR5	Brain_Putamen_basal_ganglia	ENSG00000198231	DDX42	Protein coding	YES	0.04	163	0.162365	0.180198	1.62996e-08	0.00825374	1.71134e-05
chr3_53975047_53975081	CA	SELENOK;CACNA2D3	intergenic	Adipose_Visceral_Omentum	ENSG00000113812	ACTR8	Protein coding	NO	92.912	459	-0.048993	0.067476	1.6303e-08	0.0101187	4.82531e-06
chr10_117305471_117305515	AC	PDZD8	intronic	Small_Intestine_Terminal_Ileum	ENSG00000165650	PDZD8	Protein coding	YES	8.742	172	-0.03757	0.171502	1.63037e-08	0.00911504	2.42421e-05
chr10_78128868_78128896	TG	RPS24;LINC00856	intergenic	Cells_Cultured_fibroblasts	ENSG00000138326	RPS24	Protein coding	NO	90.326	426	-0.042256	0.0725382	1.6304e-08	0.00902008	3.22031e-06
chr20_35438358_35438390	CA	GDF5	intronic	Heart_Left_Ventricle	ENSG00000101019	UQCC1	Protein coding	NO	26.343	350	0.04112	0.0876847	1.63126e-08	0.00878562	7.08518e-06
chr7_66234400_66234430	AC	TPST1	intronic	Artery_Tibial	ENSG00000169919	GUSB	Protein coding	NO	252.2	532	-0.032452	0.0584488	1.63144e-08	0.00953731	3.07259e-06
chr8_71084900_71084998	CCTT	XKR9;EYA1	intergenic	Uterus	ENSG00000221947	XKR9	Protein coding	NO	414.376	109	0.096534	0.258734	1.63179e-08	0.00873405	6.32903e-05
chr9_112381088_112381116	AC	HSDL2	intronic	Esophagus_Muscularis	ENSG00000106868	SUSD1	Protein coding	NO	205.805	417	-0.091591	0.0740495	1.63187e-08	0.00979388	4.01482e-06
chr19_21574167_21574197	GCAAC	ZNF429;LOC400682	intergenic	Esophagus_Muscularis	ENSG00000197013	ZNF429	Protein coding	NO	32.418	417	0.091235	0.0740485	1.63225e-08	0.00979616	4.01482e-06
chr11_83365512_83365544	TG	CCDC90B;DLG2	intergenic	Brain_Putamen_basal_ganglia	ENSG00000137500	CCDC90B	Protein coding	NO	79.138	163	0.049426	0.180183	1.63233e-08	0.00826576	1.71134e-05
chr17_54982594_54982626	TG	STXBP4	intronic	Adipose_Subcutaneous	ENSG00000279059	.	TEC	NO	24.184	530	0.116412	0.0586616	1.63249e-08	0.0101228	3.46436e-06
chr22_42089327_42089355	AC	NDUFA6	intronic	Prostate	ENSG00000183172	SMDT1	Protein coding	NO	9.641	199	-0.110625	0.149794	1.63277e-08	0.0107659	2.01232e-05
chr4_103212859_103212908	AC	CENPE;LINC02428	intergenic	Adrenal_Gland	ENSG00000164039	BDH2	Protein coding	NO	113.013	203	-0.095494	0.147037	1.63283e-08	0.00832225	1.34447e-05
chr13_40872997_40873039	TA	TPTE2P5	ncRNA_intronic	Artery_Tibial	ENSG00000176268	CYCSP34	processed_pseudogene	NO	9.116	158	-0.074592	0.1854	1.63292e-08	0.009546	3.07439e-06
chr2_113839930_113839979	AC	ACTR3-AS1	ncRNA_intronic	Artery_Tibial	ENSG00000240356	RPL23AP7	transcribed_processed_pseudogene	NO	212.864	532	0.047877	0.0584445	1.63347e-08	0.00954918	3.07443e-06
chr4_146214459_146214491	GT	REELD1	upstream	Esophagus_Mucosa	ENSG00000279845	.	TEC	NO	33.624	449	0.081654	0.068924	1.63427e-08	0.00988754	3.96453e-06
chr17_18305486_18305509	CG	TOP3A	intronic	Brain_Cerebellar_Hemisphere	ENSG00000091536	MYO15A	Protein coding	NO	144.13	166	0.192589	0.177176	1.63467e-08	0.0087527	1.11216e-05
chr14_59418214_59418236	CT	DAAM1;GPR135	intergenic	Colon_Transverse	ENSG00000126790	L3HYPDH	Protein coding	NO	56.714	328	0.155837	0.0933142	1.63474e-08	0.0104054	8.04747e-06
chr2_26892756_26892794	GA	DPYSL5	intronic	Brain_Cortex	ENSG00000157851	DPYSL5	Protein coding	YES	44.267	199	-0.05668	0.149777	1.63611e-08	0.00865294	1.10651e-05
chr1_100627742_100627782	GT	LINC01349	ncRNA_intronic	Liver	ENSG00000181656	GPR88	Protein coding	NO	89.623	195	0.146762	0.152636	1.63655e-08	0.0078631	1.83289e-05
chr2_233859734_233859768	TG	HJURP;MSL3P1	intergenic	Testis	ENSG00000185038	MROH2A	Protein coding	NO	31.196	296	0.065272	0.102939	1.63681e-08	0.0138118	5.79595e-06
chr11_4049715_4049763	AC	STIM1	intronic	Esophagus_Muscularis	ENSG00000167325	RRM1	Protein coding	NO	44.968	417	-0.040334	0.0740359	1.63698e-08	0.00982456	4.02481e-06
chr3_49984586_49984680	CATCG	RBM6	intronic	Artery_Aorta	ENSG00000182179	UBA7	Protein coding	NO	170.68	346	0.050455	0.0886406	1.63714e-08	0.00982022	5.36624e-06
chr6_87216108_87216157	AC	ZNF292	intronic	Nerve_Tibial	ENSG00000272008	.	lncRNA	NO	60.8475	482	0.033807	0.0643293	1.63749e-08	0.0105679	2.91288e-06
chr3_52984726_52984768	TG	SFMBT1	intronic	Brain_Hypothalamus	ENSG00000055955	ITIH4	Protein coding	NO	154.059	160	0.108388	0.183248	1.63751e-08	0.00871709	2.49773e-05
chr11_113378904_113378960	TTCA	TTC12;ANKK1	intergenic	Muscle_Skeletal	ENSG00000149292	TTC12	Protein coding	NO	14.148	655	0.229656	0.0476875	1.63777e-08	0.00874741	2.9582e-06
chr16_28863893_28863918	GCC	SH2B1	UTR5	Skin_Not_Sun_Exposed_Suprapubic	ENSG00000196502	SULT1A1	Protein coding	NO	249.626	508	0.101597	0.0611219	1.63838e-08	0.0104393	3.53634e-06
chr6_33613760_33613790	GT	LINC00336;ITPR3	intergenic	Stomach	ENSG00000096433	ITPR3	Protein coding	NO	6.59	286	-0.067203	0.106361	1.63911e-08	0.00998147	1.1588e-05
chr13_47930852_47930912	AAGG	LINC00562	ncRNA_exonic	Cells_Cultured_fibroblasts	ENSG00000136143	SUCLA2	Protein coding	NO	4.939	427	-0.070331	0.0723507	1.63925e-08	0.00906905	3.23548e-06
chr22_42989867_42989915	AT	PACSIN2	intronic	Breast_Mammary_Tissue	ENSG00000242247	ARFGAP3	Protein coding	NO	131.785	362	-0.091939	0.0848617	1.63926e-08	0.0106002	6.96007e-06
chr7_65354519_65354551	CTCCT	INTS4P1;ZNF92	intergenic	Brain_Amygdala	ENSG00000234585	CCT6P3	transcribed_unprocessed_pseudogene	NO	289.536	119	0.032886	0.239383	1.63927e-08	0.00835095	4.19646e-05
chr9_83939057_83939084	TTG	C9orf64	UTR3	Muscle_Skeletal	ENSG00000135018	UBQLN1	Protein coding	NO	231.113	655	0.07908	0.0476843	1.63965e-08	0.00875743	2.96059e-06
chr1_229578409_229578482	TCTT	ABCB10;TAF5L	intergenic	Heart_Atrial_Appendage	ENSG00000229367	HMGN2P19	processed_pseudogene	NO	7.9135	364	0.039006	0.0844111	1.63975e-08	0.00952996	6.10895e-06
chr2_54074578_54074620	TG	ACYP2	intronic	Stomach	ENSG00000170634	ACYP2	Protein coding	YES	40.804	286	0.094046	0.106356	1.64033e-08	0.00998888	1.1588e-05
chr9_120711844_120711872	AC	MEGF9	intronic	Pancreas	ENSG00000226752	CUTALP	transcribed_unitary_pseudogene	NO	112.97	274	-0.123722	0.110786	1.64045e-08	0.009329	8.77611e-06
chr3_121944840_121944888	AAGG	SLC15A2	downstream	Heart_Left_Ventricle	ENSG00000163406	SLC15A2	Protein coding	YES	5.673	350	0.068699	0.0876538	1.64118e-08	0.00883904	7.12252e-06
chr1_28247126_28247158	GAAA	ATP5IF1;SESN2	intergenic	Brain_Cerebellar_Hemisphere	ENSG00000130770	ATP5IF1	Protein coding	NO	10.988	166	-0.008511	0.177136	1.64124e-08	0.00878789	1.11521e-05
chr4_7848078_7848128	GGAA	AFAP1	intronic	Esophagus_Mucosa	ENSG00000196526	AFAP1	Protein coding	YES	4.266	449	-0.082843	0.0689056	1.64174e-08	0.00993271	3.97945e-06
chr2_99166858_99166896	AT	LIPT1;MITD1	intergenic	Esophagus_Gastroesophageal_Junction	ENSG00000144182	LIPT1	Protein coding	NO	11.796	107	-0.075855	0.262884	1.64179e-08	0.00992487	6.54523e-06
chr15_51629248_51629299	TG	DMXL2;SCG3	intergenic	Pituitary	ENSG00000104093	DMXL2	Protein coding	NO	6.4405	230	0.149248	0.130744	1.64203e-08	0.0109214	9.90158e-06
chr11_65444263_65444321	TG	NEAT1	ncRNA_exonic	Brain_Cerebellum	ENSG00000245532	NEAT1	lncRNA	YES	18.741	201	-0.083936	0.148355	1.64212e-08	0.00891454	7.50382e-06
chr1_149842087_149842138	CCCGT	H3C14;H3C15;H2AC18;H2AC19	upstream;downstream	Esophagus_Gastroesophageal_Junction	ENSG00000261716	H2BC20P	transcribed_unprocessed_pseudogene	NO	8.6595	322	0.094149	0.0949546	1.6425e-08	0.00992912	6.54523e-06
chr5_132259137_132259167	TG	PDLIM4	intronic	Skin_Sun_Exposed_Lower_leg	ENSG00000233006	MIR3936HG	lncRNA	NO	93.398	557	0.073481	0.0558653	1.64305e-08	0.0104381	3.0055e-06
chr6_28756563_28756578	AAAAC	LINC00533;LINC01623	intergenic	Nerve_Tibial	ENSG00000235109	ZSCAN31	Protein coding	NO	400.3	488	0.204927	0.0635462	1.64358e-08	0.0106072	2.9229e-06
chr1_109501054_109501070	AC	CYB561D1	downstream	Heart_Left_Ventricle	ENSG00000181754	AMIGO1	Protein coding	NO	8.665	350	0.03342	0.0876463	1.6436e-08	0.00885209	7.12728e-06
chr15_75106697_75106749	CTTT	PPCDC;C15orf39	intergenic	Artery_Aorta	ENSG00000198794	SCAMP5	Protein coding	NO	89.07	346	0.159265	0.0886197	1.6438e-08	0.00986014	5.38511e-06
chr12_123735142_123735211	GT	ATP6V0A2	intronic	Cells_Cultured_fibroblasts	ENSG00000185344	ATP6V0A2	Protein coding	YES	3.7825	427	-0.070392	0.0723376	1.64431e-08	0.00909705	3.24431e-06
chr17_10730672_10730717	TG	TMEM220-AS1	ncRNA_intronic	Brain_Frontal_Cortex_BA9	ENSG00000170222	ADPRM	Protein coding	NO	25.7945	165	-0.081306	0.178101	1.64491e-08	0.00860811	1.73201e-05
chr12_6846689_6846699	CA	CDCA3	UTR3	Brain_Caudate_basal_ganglia	ENSG00000010626	LRRC23	Protein coding	NO	26.875	184	0.197481	0.161053	1.64495e-08	0.00863037	1.36886e-05
chr7_100694312_100694383	CCG	GIGYF1	upstream	Nerve_Tibial	ENSG00000146830	GIGYF1	Protein coding	YES	0.0975	149	0.03895	0.195515	1.64526e-08	0.0106181	2.9251e-06
chr6_29677768_29677796	AC	ZFP57	intronic	Artery_Aorta	ENSG00000204655	MOG	Protein coding	NO	7.665	346	0.079231	0.088615	1.64529e-08	0.00986907	5.38662e-06
chr3_32412480_32412540	AC	CMTM7	intronic	Heart_Atrial_Appendage	ENSG00000153551	CMTM7	Protein coding	YES	20.471	364	-0.025165	0.0843945	1.6453e-08	0.00956217	6.12567e-06
chr10_45594599_45594637	CCCAG	MARCHF8	UTR5	Whole_Blood	ENSG00000172661	WASHC2C	Protein coding	NO	132.582	611	0.194306	0.0510312	1.6459e-08	0.00863397	3.07807e-06
chr12_11202309_11202377	GGAA	TAS2R42;PRB3	intergenic	Artery_Aorta	ENSG00000256274	TAS2R64P	transcribed_unprocessed_pseudogene	NO	124.101	345	-0.187052	0.0888595	1.64605e-08	0.00987367	5.38662e-06
chr7_98343248_98343286	AC	BAIAP2L1	intronic	Brain_Caudate_basal_ganglia	ENSG00000272950	.	lncRNA	NO	20.414	184	-0.194394	0.161045	1.64631e-08	0.00863749	1.36886e-05
chr12_12993486_12993518	CT	GPRC5D-AS1	ncRNA_intronic	Esophagus_Muscularis	ENSG00000013583	HEBP1	Protein coding	NO	4.222	417	0.045465	0.0740112	1.64635e-08	0.00988081	4.0462e-06
chr12_118361908_118361926	AAT	TAOK3	intronic	Artery_Tibial	ENSG00000275409	.	lncRNA	NO	68.23	532	-0.245766	0.0584172	1.64643e-08	0.00962497	3.09784e-06
chr13_39706255_39706277	TA	COG6	intronic	Muscle_Skeletal	ENSG00000133103	COG6	Protein coding	YES	18.723	191	-0.059257	0.155555	1.64663e-08	0.00879471	2.97219e-06
chr3_49911190_49911246	TAGA	MON1A	intronic	Artery_Aorta	ENSG00000228008	.	lncRNA	NO	7.231	346	0.067938	0.0886095	1.64705e-08	0.00987968	5.38696e-06
chr6_31652320_31652360	AC	BAG6	UTR5	Brain_Hypothalamus	ENSG00000204463	BAG6	Protein coding	YES	0.017	160	0.118686	0.183187	1.64736e-08	0.00876955	2.50559e-05
chr17_46241046_46241094	AAAAT	KANSL1;ARL17B	intergenic	Nerve_Tibial	ENSG00000185829	ARL17A	Protein coding	NO	318.234	488	0.143825	0.0635355	1.64828e-08	0.0106376	2.92885e-06
chr5_181057008_181057044	TG	BTNL9	UTR3	Esophagus_Muscularis	ENSG00000165810	BTNL9	Protein coding	YES	2.965	417	0.168522	0.0740054	1.64855e-08	0.00989402	4.04994e-06
chr6_42216359_42216413	GT	MRPS10	intronic	Colon_Transverse	ENSG00000112599	GUCA1B	Protein coding	NO	21.43	328	0.029348	0.0932673	1.64898e-08	0.010496	8.11131e-06
chr20_25862853_25862895	AC	LOC101926935;LINC01733	intergenic	Artery_Tibial	ENSG00000100997	ABHD12	Protein coding	NO	472.039	532	0.03629	0.0584116	1.64912e-08	0.0096407	3.1019e-06
chr1_173825449_173825485	ATT	DARS2	intronic	Brain_Amygdala	ENSG00000117593	DARS2	Protein coding	YES	0.507	118	0.149077	0.241103	1.64954e-08	0.00840326	4.20163e-05
chr7_141913769_141913883	TAAAA	PRSS37;OR9A4	intergenic	Skin_Sun_Exposed_Lower_leg	ENSG00000127364	TAS2R4	Protein coding	NO	137.152	549	-0.02091	0.0566459	1.6497e-08	0.0104803	3.01601e-06
chr18_80168573_80168607	TG	PARD6G-AS1	ncRNA_intronic	Skin_Sun_Exposed_Lower_leg	ENSG00000226742	HSBP1L1	Protein coding	NO	198.547	557	-0.090314	0.0558518	1.64975e-08	0.0104806	3.01601e-06
chr21_46228815_46228851	CCCGCCCCT	LSS	UTR5	Cells_Cultured_fibroblasts	ENSG00000160285	LSS	Protein coding	YES	0.009	427	-0.062039	0.0723232	1.64989e-08	0.00912792	3.25416e-06
chr22_41747049_41747067	ATA	MEI1	intronic	Heart_Left_Ventricle	ENSG00000167077	MEI1	Protein coding	YES	5.402	348	-0.28836	0.08811	1.65024e-08	0.00888782	7.1503e-06
chr2_131425101_131425239	GCGGGCGCGGGAG	LINC01120;NOC2LP2	intergenic	Colon_Transverse	ENSG00000152117	SMPD4BP	transcribed_processed_pseudogene	NO	67.643	105	0.064652	0.26718	1.65092e-08	0.0105084	8.11459e-06
chr2_73356748_73356808	AAAG	EGR4;ALMS1	intergenic	Testis	ENSG00000144034	TPRKB	Protein coding	NO	374.371	296	-0.102675	0.102887	1.65116e-08	0.0139329	5.84271e-06
chr15_90149727_90149755	TG	IDH2-DT;SEMA4B	intergenic	Cells_Cultured_fibroblasts	ENSG00000183208	GDPGP1	Protein coding	NO	84.067	427	0.042991	0.0723199	1.65117e-08	0.00913499	3.25552e-06
chr9_107024718_107024741	TTA	LOC340512	ncRNA_intronic	Esophagus_Mucosa	ENSG00000148143	ZNF462	Protein coding	NO	15.5405	449	0.085704	0.0688818	1.65142e-08	0.00999127	4.00131e-06
chr19_46429463_46429489	AC	CCDC8;PNMA8A	intergenic	Esophagus_Gastroesophageal_Junction	ENSG00000277531	PNMA8C	Protein coding	NO	0.54	322	0.22434	0.0949247	1.65143e-08	0.0099831	6.57648e-06
chr17_36182338_36182354	GT	TBC1D3B;CCL3L1	intergenic	Esophagus_Muscularis	ENSG00000276085	CCL3L3	Protein coding	NO	14.111	406	0.419182	0.0759351	1.65192e-08	0.00991424	4.05656e-06
chr6_29735181_29735207	CA	HLA-F-AS1	ncRNA_intronic	Breast_Mammary_Tissue	ENSG00000230795	HLA-K	unprocessed_pseudogene	NO	191.265	362	-0.172788	0.0848225	1.65229e-08	0.0106844	7.00736e-06
chr11_58628106_58628146	TG	ZFP91-CNTF;GLYAT	intergenic	Muscle_Skeletal	ENSG00000280010	.	TEC	NO	0.691	655	-0.050986	0.0476615	1.65286e-08	0.00882801	2.98244e-06
chr20_34151804_34151856	TTCC	EIF2S2;ASIP	intergenic	Artery_Tibial	ENSG00000276073	.	.	NO	.	532	-0.115275	0.0584036	1.65293e-08	0.00966298	3.10807e-06
chr7_64350768_64350798	TTTTG	ZNF736	UTR3	Thyroid	ENSG00000173041	ZNF680	Protein coding	NO	193.436	534	0.136488	0.0581899	1.65316e-08	0.0107653	2.74066e-06
chr9_14774511_14774563	TC	FREM1	intronic	Adipose_Subcutaneous	ENSG00000272871	.	lncRNA	NO	184.472	530	-0.053699	0.0586178	1.65325e-08	0.0102516	3.506e-06
chr20_35152850_35152892	CCCTCT	MMP24-AS1-EDEM2	intronic	Artery_Tibial	ENSG00000078814	MYH7B	Protein coding	NO	151.626	532	-0.026849	0.058402	1.65368e-08	0.00966735	3.10847e-06
chr13_106540792_106540833	TGGA	ARGLU1	downstream	Heart_Atrial_Appendage	ENSG00000134884	ARGLU1	Protein coding	YES	21.1385	364	-0.059784	0.0843689	1.65388e-08	0.00961202	6.14973e-06
chr11_57774691_57774727	TTTA	TMX2-CTNND1	ncRNA_intronic	Brain_Cerebellum	ENSG00000156603	MED19	Protein coding	NO	62.488	202	-0.480976	0.14761	1.65396e-08	0.00897885	7.5516e-06
chr18_74581218_74581262	TG	CNDP1	intronic	Skin_Sun_Exposed_Lower_leg	ENSG00000264247	ZNF407-AS1	lncRNA	NO	16.329	557	-0.054554	0.0558432	1.65405e-08	0.010508	3.02214e-06
chr2_61528733_61528781	TA	XPO1	intronic	Nerve_Tibial	ENSG00000237651	C2orf74	Protein coding	NO	366.566	149	-0.078849	0.195455	1.65465e-08	0.0106787	2.93863e-06
chr2_223838221_223838269	ATTT	AP1S3	upstream	Nerve_Tibial	ENSG00000152056	AP1S3	Protein coding	YES	0.218	488	-0.111663	0.0635209	1.65469e-08	0.010679	2.93863e-06
chr6_29726559_29726583	TG	HLA-F	intronic	Breast_Mammary_Tissue	ENSG00000230795	HLA-K	unprocessed_pseudogene	NO	199.888	377	0.229814	0.0815601	1.65496e-08	0.0107017	7.01291e-06
chr10_100267910_100267945	CTAAC	CWF19L1	upstream	Ovary	ENSG00000095485	CWF19L1	Protein coding	YES	0.2475	147	0.285942	0.197866	1.65558e-08	0.00889046	2.9734e-05
chr6_41155375_41155405	TC	TREML1;TREM2	intergenic	Colon_Sigmoid	ENSG00000161912	ADCY10P1	transcribed_unprocessed_pseudogene	NO	54.368	310	0.045626	0.0984257	1.65573e-08	0.010145	7.26196e-06
chr2_129971517_129971561	TG	RAB6C-AS1	ncRNA_intronic	Adipose_Subcutaneous	ENSG00000225449	RAB6C-AS1	transcribed_unprocessed_pseudogene	YES	3.159	530	0.063358	0.0586124	1.65579e-08	0.0102673	3.5102e-06
chr2_185457113_185457178	AAAAT	LOC105373782;FSIP2-AS2	intergenic	Brain_Cerebellar_Hemisphere	ENSG00000226747	FSIP2-AS2	lncRNA	NO	281.575	164	0.199649	0.179032	1.65596e-08	0.00886668	1.12379e-05
chr12_47797855_47797895	GT	HDAC7	intronic	Esophagus_Mucosa	ENSG00000061273	HDAC7	Protein coding	YES	0.314	449	0.042992	0.0688668	1.65754e-08	0.0100283	4.01231e-06
chr19_43503280_43503316	TC	PHLDB3	intronic	Esophagus_Mucosa	ENSG00000105755	ETHE1	Protein coding	NO	23.894	449	-0.032762	0.0688658	1.65795e-08	0.0100308	4.01231e-06
chr22_30717090_30717133	TG	OSBP2	intronic	Cells_Cultured_fibroblasts	ENSG00000100036	SLC35E4	Protein coding	NO	80.5885	427	0.038546	0.0723015	1.65835e-08	0.00917473	3.26852e-06
chr15_41516829_41516873	ATAG	RPAP1	downstream	Skin_Not_Sun_Exposed_Suprapubic	ENSG00000247556	OIP5-AS1	lncRNA	NO	220.615	508	0.083137	0.0610781	1.65841e-08	0.0105669	3.57594e-06
chr4_1393574_1393614	TAGA	UVSSA;NKX1-1	intergenic	Testis	ENSG00000179979	.	.	NO	.	296	-0.251122	0.102861	1.65846e-08	0.0139944	5.86517e-06
chr6_30000957_30000981	AAGG	ZNRD1ASP	downstream	Brain_Caudate_basal_ganglia	ENSG00000204618	RNF39	Protein coding	NO	74.8	184	0.055659	0.160979	1.6585e-08	0.00870145	1.37681e-05
chr9_97268284_97268326	GT	SUGT1P4-STRA6LP;SUGT1P4-STRA6LP-CCDC180	ncRNA_intronic	Testis	ENSG00000213612	FAM220CP	processed_pseudogene	NO	146.646	296	0.086028	0.102858	1.65914e-08	0.0140002	5.86517e-06
chr7_138196522_138196594	AGAAGC	MIR4468;TRIM24	intergenic	Skin_Sun_Exposed_Lower_leg	ENSG00000122779	TRIM24	Protein coding	NO	263.701	557	-0.104184	0.0558326	1.65934e-08	0.0105416	3.03093e-06
chr17_59147377_59147411	AC	SKA2	intronic	Whole_Blood	ENSG00000108395	TRIM37	Protein coding	NO	40.473	616	0.062326	0.0506002	1.66011e-08	0.00870852	3.10243e-06
chr19_5796129_5796201	TCT	DUS3L;NRTN	intergenic	Esophagus_Mucosa	ENSG00000141994	DUS3L	Protein coding	NO	4.94	449	-0.011892	0.0688593	1.6606e-08	0.0100468	4.01643e-06
chr3_49486186_49486230	TTTA	DAG1	intronic	Esophagus_Mucosa	ENSG00000178252	WDR6	Protein coding	NO	471.969	445	-0.165334	0.0694587	1.66098e-08	0.0100491	4.01643e-06
chr10_45951381_45951420	AC	PARGP1;PARGP1-AGAP4	ncRNA_intronic	Brain_Substantia_nigra	ENSG00000188234	AGAP4	Protein coding	NO	97.5255	104	0.095814	0.269327	1.66194e-08	0.00847192	6.56738e-05
chr16_4483160_4483224	GT	HMOX2	intronic	Brain_Amygdala	ENSG00000262246	CORO7	Protein coding	NO	57.487	120	-0.095213	0.237432	1.66265e-08	0.00847005	4.21395e-05
chr3_12003779_12003851	GT	SYN2	upstream	Skin_Sun_Exposed_Lower_leg	ENSG00000157152	SYN2	Protein coding	YES	0.573	557	0.018791	0.0558259	1.66273e-08	0.0105631	3.03626e-06
chr14_77358181_77358218	AC	TMED8	intronic	Adrenal_Gland	ENSG00000100577	GSTZ1	Protein coding	NO	29.7595	203	-0.111498	0.146887	1.66276e-08	0.00847484	1.36471e-05
chr19_16472403_16472433	GT	EPS15L1	upstream	Colon_Transverse	ENSG00000105072	C19orf44	Protein coding	NO	23.976	328	-0.08613	0.0932222	1.6628e-08	0.010584	8.16668e-06
chr7_65462935_65462967	TG	ZNF92;LOC101929322	intergenic	Lung	ENSG00000224316	GTF2IP5	unprocessed_pseudogene	NO	310.669	466	-0.114458	0.0664141	1.66292e-08	0.0108756	4.95697e-06
chr2_168783130_168783170	GT	CERS6-AS1	ncRNA_intronic	Breast_Mammary_Tissue	ENSG00000152253	SPC25	Protein coding	NO	106.143	377	0.184441	0.0815364	1.66319e-08	0.0107549	7.04316e-06
chr9_133356366_133356387	CCCCGCA	SURF1	intronic	Brain_Putamen_basal_ganglia	ENSG00000160323	ADAMTS13	Protein coding	NO	57.9815	160	0.269715	0.18309	1.66339e-08	0.008423	1.74029e-05
chr1_40478122_40478148	CA	ZFP69	intronic	Brain_Cerebellar_Hemisphere	ENSG00000187815	ZFP69	Protein coding	YES	0.505	166	-0.156895	0.177	1.66424e-08	0.00891104	1.12798e-05
chr17_59129358_59129396	AC	SKA2	intronic	Nerve_Tibial	ENSG00000121101	TEX14	Protein coding	NO	437.322	488	-0.177468	0.0634993	1.66426e-08	0.0107407	2.9548e-06
chr10_47495650_47495689	GAG	FAM25C;BMS1P2-AGAP9	intergenic	Vagina	ENSG00000204172	AGAP9	Protein coding	NO	27.9685	121	0.680137	0.235674	1.66431e-08	0.00913049	5.73834e-05
chr1_33182600_33182634	TG	TRIM62	upstream	Skin_Sun_Exposed_Lower_leg	ENSG00000278997	.	TEC	NO	39.387	557	0.150301	0.0558226	1.6644e-08	0.0105737	3.03843e-06
chr2_27153508_27153533	TCTTT	TCF23	UTR3	Whole_Blood	ENSG00000138030	KHK	Protein coding	NO	58.8555	616	0.111842	0.050591	1.6652e-08	0.00873526	3.11085e-06
chr7_74932583_74932623	CT	PMS2P5;CASTOR2	intergenic	Heart_Left_Ventricle	ENSG00000196275	GTF2IRD2	Protein coding	NO	80.998	350	0.04127	0.0875785	1.66561e-08	0.00897058	7.21108e-06
chr6_26712876_26712910	AC	ZNF322;GUSBP2	intergenic	Thyroid	ENSG00000261584	.	lncRNA	NO	26.652	534	-0.11543	0.0581633	1.66597e-08	0.0108487	2.76118e-06
chr1_17003585_17003631	CA	ATP13A2	intronic	Muscle_Skeletal	ENSG00000238142	.	lncRNA	NO	113.883	655	0.142219	0.0476383	1.66644e-08	0.00890051	3.00563e-06
chr4_102688386_102688416	AC	MANBA	intronic	Brain_Cerebellum	ENSG00000230069	LRRC37A15P	processed_pseudogene	NO	42.32	202	0.166198	0.147548	1.66644e-08	0.00904658	7.60217e-06
chr16_28863893_28863918	GCC	SH2B1	UTR5	Heart_Atrial_Appendage	ENSG00000196502	SULT1A1	Protein coding	NO	249.626	364	0.172229	0.0843311	1.66665e-08	0.00968628	6.19327e-06
chr3_134664670_134664690	TG	KY;EPHB1	intergenic	Esophagus_Mucosa	ENSG00000174611	KY	Protein coding	NO	13.044	449	-0.255673	0.0688445	1.66669e-08	0.0100837	4.02863e-06
chr15_34515280_34515374	CT	GOLGA8A;GOLGA8B	intergenic	Muscle_Skeletal	ENSG00000215252	GOLGA8B	Protein coding	NO	17.649	652	-0.020983	0.0478523	1.66684e-08	0.00890266	3.00563e-06
chr12_52237726_52237762	TG	KRT7	intronic	Colon_Sigmoid	ENSG00000135480	KRT7	Protein coding	YES	0.944	310	0.146386	0.098387	1.66701e-08	0.0102141	7.30619e-06
chr2_68253596_68253637	GT	PPP3R1;CNRIP1	intergenic	Lung	ENSG00000115946	PNO1	Protein coding	NO	80.5095	466	0.041663	0.0664038	1.6673e-08	0.0109042	4.96774e-06
chr4_112284290_112284314	AC	TIFA	intronic	Artery_Tibial	ENSG00000138660	AP1AR	Protein coding	NO	19.25	532	-0.111141	0.0583736	1.66734e-08	0.00974718	3.13313e-06
chr12_9972042_9972060	TG	CLEC12A	intronic	Spleen	ENSG00000172322	CLEC12A	Protein coding	YES	0.454	202	-0.235539	0.147543	1.66744e-08	0.0106218	1.33607e-05
chr22_41798225_41798247	CA	MEI1	intronic	Cells_EBV-transformed_lymphocytes	ENSG00000167074	TEF	Protein coding	NO	415.301	137	0.527028	0.210824	1.66762e-08	0.0081673	3.67897e-05
chr1_234544999_234545045	GT	LINC01354;IRF2BP2	intergenic	Lung	ENSG00000231768	LINC01354	lncRNA	NO	13.219	466	0.024669	0.0664017	1.66822e-08	0.0109103	4.96824e-06
chr12_28510237_28510257	TG	CCDC91	intronic	Skin_Sun_Exposed_Lower_leg	ENSG00000247934	.	lncRNA	NO	319.509	550	-0.032223	0.0565071	1.66868e-08	0.0106009	3.0445e-06
chr9_35832168_35832200	GT	TMEM8B	intronic	Nerve_Tibial	ENSG00000070610	GBA2	Protein coding	NO	82.956	488	-0.072593	0.063489	1.66887e-08	0.0107704	2.96217e-06
chr22_41747049_41747067	ATA	MEI1	intronic	Esophagus_Muscularis	ENSG00000100417	PMM1	Protein coding	NO	157.187	416	0.105099	0.0741207	1.67025e-08	0.0100242	4.0999e-06
chr16_68211510_68211537	TTG	NFATC3	intronic	Cells_Cultured_fibroblasts	ENSG00000167264	DUS2	Protein coding	NO	133.571	427	-0.119237	0.0722705	1.67052e-08	0.00924206	3.29133e-06
chr11_93721665_93721701	GT	SCARNA9	ncRNA_exonic	Pituitary	ENSG00000182919	C11orf54	Protein coding	NO	19.908	230	-0.186945	0.130616	1.67058e-08	0.0111114	1.00646e-05
chr15_79836562_79836610	GT	MINAR1;MTHFS	intergenic	Artery_Tibial	ENSG00000180953	ST20	lncRNA	NO	71.45	532	0.057898	0.0583667	1.67068e-08	0.00976672	3.13841e-06
chr10_38362947_38362995	AC	HSD17B7P2	ncRNA_intronic	Breast_Mammary_Tissue	ENSG00000276805	.	transcribed_unprocessed_pseudogene	NO	44.66	377	-0.091651	0.0815149	1.67073e-08	0.0108037	7.06375e-06
chr21_44994478_44994519	TG	LINC00163	upstream	Breast_Mammary_Tissue	ENSG00000276529	.	lncRNA	NO	15.6665	377	0.126004	0.0815146	1.67082e-08	0.0108042	7.06375e-06
chr7_66967930_66967982	CA	TMEM248;SBDS	intergenic	Breast_Mammary_Tissue	ENSG00000226824	.	lncRNA	NO	297.516	377	0.102277	0.0815132	1.67133e-08	0.0108075	7.06375e-06
chr3_195584161_195584196	GT	APOD	upstream	Skin_Sun_Exposed_Lower_leg	ENSG00000271662	PPP4R2P6	processed_pseudogene	NO	67.2935	557	0.140785	0.0558073	1.67208e-08	0.0106225	3.04982e-06
chr18_699478_699505	AAT	ENOSF1	intronic	Adrenal_Gland	ENSG00000265490	.	lncRNA	NO	7.0315	201	-0.43893	0.148198	1.67344e-08	0.00852927	1.36906e-05
chr17_18943341_18943368	TTG	PRPSAP2;SLC5A10	intergenic	Esophagus_Muscularis	ENSG00000171928	TVP23B	Protein coding	NO	147.548	417	-0.159693	0.0739402	1.6735e-08	0.0100437	4.10619e-06
chr12_10871372_10871386	TA	PRH1-PRR4	ncRNA_intronic	Artery_Tibial	ENSG00000231887	PRH1	Protein coding	NO	11.278	151	-0.087009	0.192975	1.67354e-08	0.00978345	3.14179e-06
chr1_155739517_155739546	TG	DAP3	downstream	Heart_Left_Ventricle	ENSG00000143622	RIT1	Protein coding	NO	171.26	350	0.148356	0.0875541	1.67358e-08	0.00901352	7.23977e-06
chr1_8043096_8043140	TC	ERRFI1;LINC01714	intergenic	Pancreas	ENSG00000116288	PARK7	Protein coding	NO	77.767	275	-0.075485	0.110274	1.67399e-08	0.00951974	8.94712e-06
chr20_45814104_45814147	TC	UBE2C	intronic	Thyroid	ENSG00000124116	WFDC3	Protein coding	NO	22.1935	531	0.15668	0.0584668	1.67411e-08	0.0109017	2.77396e-06
chr9_104156365_104156408	TG	SMC2;LOC105376194	intergenic	Brain_Anterior_cingulate_cortex_BA24	ENSG00000136824	SMC2	Protein coding	NO	28.9795	141	-0.093911	0.205362	1.6747e-08	0.0086469	2.38206e-05
chr4_190016149_190016165	CT	FRG1;FRG2	intergenic	Nerve_Tibial	ENSG00000245685	FRG1-DT	lncRNA	NO	75.424	488	-0.142913	0.0634756	1.67485e-08	0.0108091	2.97197e-06
chr10_116668933_116668971	CA	C10orf82	intronic	Colon_Transverse	ENSG00000165863	C10orf82	Protein coding	YES	1.007	328	0.058363	0.0931826	1.675e-08	0.0106617	8.22027e-06
chr4_38677878_38677916	GT	KLF3	intronic	Brain_Hippocampus	ENSG00000231160	KLF3-AS1	lncRNA	NO	12.971	157	-0.179488	0.186217	1.67547e-08	0.00869673	2.56541e-05
chr20_2647120_2647160	TTTA	TMC2;NOP56	intergenic	Muscle_Skeletal	ENSG00000101361	NOP56	Protein coding	NO	5.453	651	0.075321	0.0479092	1.6757e-08	0.00894998	3.01956e-06
chr11_57542113_57542144	AC	SMTNL1	intronic	Cells_Cultured_fibroblasts	ENSG00000214872	SMTNL1	Protein coding	YES	4.5335	427	-0.176933	0.0722564	1.67609e-08	0.00927287	3.30113e-06
chr6_70587168_70587198	CA	SDHAF4	intronic	Thyroid	ENSG00000271967	.	lncRNA	NO	9.255	534	-0.070487	0.0581423	1.67618e-08	0.0109152	2.77669e-06
chr3_45594778_45594844	AC	LIMD1	UTR5	Testis	ENSG00000144791	LIMD1	Protein coding	YES	0.06	296	-0.013568	0.102796	1.67661e-08	0.0141476	5.92135e-06
chr16_31069268_31069306	AC	ZNF668	intronic	Esophagus_Muscularis	ENSG00000103510	KAT8	Protein coding	NO	45.202	417	0.041292	0.0739318	1.67672e-08	0.0100631	4.11242e-06
chr1_15730046_15730080	GGGCG	PLEKHM2	intronic	Heart_Atrial_Appendage	ENSG00000162461	SLC25A34	Protein coding	NO	6.195	364	0.125976	0.0843005	1.67704e-08	0.00974667	6.2279e-06
chr3_9963450_9963477	AT	EMC3	UTR3	Testis	ENSG00000163705	FANCD2OS	Protein coding	NO	122.365	94	0.069991	0.293816	1.67713e-08	0.014152	5.92135e-06
chr2_42748201_42748241	TG	MTA3	intronic	Pituitary	ENSG00000162882	HAAO	Protein coding	NO	21.672	230	0.148641	0.130584	1.67765e-08	0.0111584	1.00981e-05
chr15_84568537_84568583	AC	UBE2Q2P1	ncRNA_intronic	Whole_Blood	ENSG00000230373	GOLGA6L5P	transcribed_unprocessed_pseudogene	NO	51.775	616	-0.071225	0.0505683	1.67785e-08	0.00880158	3.13335e-06
chr1_147091270_147091298	ATAG	RNVU1-8;NBPF13P	intergenic	Brain_Cerebellum	ENSG00000227242	.	unprocessed_pseudogene	NO	34.691	202	-0.250376	0.147491	1.67786e-08	0.0091086	7.64786e-06
chr1_95141792_95141832	AC	TLCD4;TLCD4-RWDD3	intronic	Liver	ENSG00000122481	RWDD3	Protein coding	NO	92.398	195	-0.04022	0.152421	1.67819e-08	0.00806315	1.87515e-05
chr7_108418560_108418600	AC	NRCAM	intronic	Esophagus_Mucosa	ENSG00000177683	THAP5	Protein coding	NO	150.676	449	-0.089391	0.0688134	1.67953e-08	0.0101614	4.05805e-06
chr4_119628970_119628994	GGC	LOC107986192	ncRNA_exonic	Artery_Tibial	ENSG00000250412	KLHL2P1	unprocessed_pseudogene	NO	294.653	532	-0.271416	0.0583479	1.6798e-08	0.00982004	3.15179e-06
chr6_149891484_149891504	TG	RAET1E-AS1	ncRNA_intronic	Adipose_Subcutaneous	ENSG00000055211	GINM1	Protein coding	NO	312.571	530	-0.055099	0.0585624	1.67987e-08	0.0104166	3.56002e-06
chr8_130064893_130064933	TG	ASAP1	intronic	Brain_Putamen_basal_ganglia	ENSG00000153317	ASAP1	Protein coding	YES	47.501	163	-0.060212	0.179897	1.68009e-08	0.00850758	1.75414e-05
chr2_186261772_186261812	TG	LINC01473;ZC3H15	intergenic	Brain_Amygdala	ENSG00000259915	.	lncRNA	NO	94.981	120	0.133464	0.237297	1.68055e-08	0.00856126	4.23358e-05
chr5_122829775_122829811	AC	SNX2	UTR3	Nerve_Tibial	ENSG00000064652	SNX24	Protein coding	NO	13.646	488	-0.059049	0.0634619	1.68097e-08	0.0108486	2.98201e-06
chr15_78113517_78113537	TTCT	CIB2	intronic	Lung	ENSG00000136425	CIB2	Protein coding	YES	2.261	466	0.168923	0.0663713	1.68121e-08	0.0109952	5.00463e-06
chr18_50913860_50913890	AC	ME2	intronic	Artery_Tibial	ENSG00000082212	ME2	Protein coding	YES	1.517	532	0.037231	0.058345	1.68124e-08	0.00982846	3.15318e-06
chr7_66967930_66967982	CA	TMEM248;SBDS	intergenic	Colon_Transverse	ENSG00000179406	LINC00174	lncRNA	NO	474.39	328	-0.058023	0.0931617	1.6815e-08	0.010703	8.24577e-06
chr20_36113408_36113454	TG	EPB41L1	intronic	Esophagus_Mucosa	ENSG00000260032	NORAD	lncRNA	NO	62.413	449	0.02467	0.0688067	1.68229e-08	0.0101781	4.06218e-06
chr14_23104886_23104919	GCA	LMLN2	exonic	Testis	ENSG00000283654	CIROP	Protein coding	NO	0.0175	296	0.207666	0.102775	1.68247e-08	0.0141971	5.93772e-06
chr2_112076842_112076888	TG	TMEM87B	intronic	Esophagus_Muscularis	ENSG00000144152	FBLN7	Protein coding	NO	61.52	417	0.039339	0.0739168	1.68254e-08	0.010098	4.125e-06
chr2_190454932_190455022	TATGTA	MFSD6	intronic	Esophagus_Mucosa	ENSG00000198130	HIBCH	Protein coding	NO	110.784	449	-0.061793	0.068806	1.68258e-08	0.0101798	4.06218e-06
chr8_119712224_119712256	TG	ENPP2;TAF2	intergenic	Stomach	ENSG00000136982	DSCC1	Protein coding	NO	143.618	286	-0.13731	0.1062	1.68282e-08	0.0102476	1.18607e-05
chr22_42708545_42708589	GAAG	A4GALT	intronic	Pancreas	ENSG00000128274	A4GALT	Protein coding	YES	12.252	275	-0.084816	0.110239	1.68341e-08	0.00957331	8.98903e-06
chr17_46041878_46041910	TG	KANSL1	intronic	Brain_Nucleus_accumbens_basal_ganglia	ENSG00000204650	LINC02210	transcribed_unitary_pseudogene	NO	396.223	192	-0.103205	0.154608	1.68381e-08	0.00888539	1.30284e-05
chr1_248680967_248680995	GT	OR14I1	downstream	Brain_Caudate_basal_ganglia	ENSG00000229255	.	lncRNA	NO	195.497	184	0.18022	0.160843	1.68384e-08	0.00883439	1.39564e-05
chr22_19062779_19062807	CT	DGCR2	intronic	Muscle_Skeletal	ENSG00000273164	.	.	NO	.	655	-0.011272	0.0476088	1.68386e-08	0.00899356	3.03324e-06
chr7_144003773_144003809	CA	OR6B1	upstream	Lung	ENSG00000213214	ARHGEF35	Protein coding	NO	192.042	466	-0.154107	0.0663643	1.68421e-08	0.0110148	5.01129e-06
chr16_12009459_12009479	TG	SNX29	intronic	Skin_Sun_Exposed_Lower_leg	ENSG00000234719	NPIPB2	Protein coding	NO	32.826	557	-0.131827	0.055783	1.68441e-08	0.0107009	3.07144e-06
chr15_67241040_67241070	AC	AAGAB	intronic	Artery_Aorta	ENSG00000137764	MAP2K5	Protein coding	NO	301.648	346	0.057986	0.0884928	1.68478e-08	0.0101059	5.50733e-06
chr14_35645346_35645390	GT	RALGAPA1	intronic	Brain_Hypothalamus	ENSG00000174373	RALGAPA1	Protein coding	YES	18.092	160	0.093021	0.182957	1.68544e-08	0.00897227	2.5562e-05
chr17_4839939_4839985	TG	MINK1	intronic	Nerve_Tibial	ENSG00000234327	ZNF232-AS1	lncRNA	NO	257.261	488	0.074882	0.0634516	1.68562e-08	0.0108785	2.98943e-06
chr1_229435461_229435511	CT	ACTA1;NUP133	intergenic	Colon_Transverse	ENSG00000229367	HMGN2P19	processed_pseudogene	NO	135.046	328	-0.043697	0.0931476	1.68587e-08	0.0107309	8.26087e-06
chr9_113352480_113352502	AC	BSPRY	intronic	Brain_Cortex	ENSG00000136875	PRPF4	Protein coding	NO	73.395	199	0.082255	0.149524	1.686e-08	0.00891681	1.1388e-05
chr12_118149518_118149540	TG	TAOK3	downstream	Brain_Anterior_cingulate_cortex_BA24	ENSG00000089220	PEBP1	Protein coding	NO	10.512	141	-0.191446	0.205286	1.68623e-08	0.00870642	2.39187e-05
chr9_8858796_8858828	AC	PTPRD-AS1	ncRNA_intronic	Stomach	ENSG00000225706	PTPRD-AS1	lncRNA	YES	0.682	286	-0.108845	0.106187	1.68624e-08	0.0102684	1.1871e-05
chr6_138947035_138947075	CT	REPS1	intronic	Esophagus_Mucosa	ENSG00000203734	ECT2L	Protein coding	NO	97.677	449	0.103045	0.0687968	1.68643e-08	0.0102031	4.06985e-06
chr19_54437000_54437024	TG	TTYH1	downstream	Brain_Cerebellum	ENSG00000267838	.	lncRNA	NO	2.532	202	-0.199099	0.147448	1.68652e-08	0.0091556	7.68087e-06
chr16_11966977_11967017	ATTT	TNFRSF17	intronic	Brain_Amygdala	ENSG00000234719	NPIPB2	Protein coding	NO	9.637	120	-0.487425	0.237249	1.68701e-08	0.00859417	4.23358e-05
chr4_119227256_119227298	AC	USP53	intronic	Brain_Putamen_basal_ganglia	ENSG00000245958	SEPTIN7P14	transcribed_unprocessed_pseudogene	NO	230.691	163	0.055038	0.179856	1.68702e-08	0.00854269	1.75575e-05
chr3_47787760_47787799	AAT	SMARCC1;DHX30	intergenic	Breast_Mammary_Tissue	ENSG00000229759	MRPS18AP1	processed_pseudogene	NO	469.159	120	-0.244338	0.237238	1.68839e-08	0.0109179	7.13119e-06
chr20_33373149_33373185	GT	CDK5RAP1	intronic	Brain_Putamen_basal_ganglia	ENSG00000101412	E2F1	Protein coding	NO	313.218	163	0.150067	0.179847	1.68856e-08	0.00855049	1.75575e-05
chr6_30050746_30050766	AC	ZNRD1ASP	ncRNA_intronic	Cells_Cultured_fibroblasts	ENSG00000181126	HLA-V	transcribed_unprocessed_pseudogene	NO	258.522	427	-0.202511	0.0722237	1.68905e-08	0.00934456	3.32547e-06
chr16_29106565_29106597	TG	RRN3P2	ncRNA_intronic	Muscle_Skeletal	ENSG00000103472	RRN3P2	lncRNA	YES	31.562	655	-0.042229	0.0476	1.6891e-08	0.00902157	3.04166e-06
chr17_46105865_46105948	CA	KANSL1	intronic	Brain_Cortex	ENSG00000262539	.	processed_pseudogene	NO	154.7	199	-0.049195	0.149508	1.68922e-08	0.00893386	1.13952e-05
chr12_31143167_31143191	TG	OVOS2	ncRNA_intronic	Prostate	ENSG00000013573	DDX11	Protein coding	NO	40.911	199	0.127972	0.149505	1.68979e-08	0.0111418	2.0787e-05
chr11_57492536_57492574	TA	SLC43A1	intronic	Colon_Transverse	ENSG00000134809	TIMM10	Protein coding	NO	38.179	105	0.132202	0.266856	1.68989e-08	0.0107564	8.27419e-06
chr2_127770692_127770736	AAAT	WDR33	intronic	Heart_Left_Ventricle	ENSG00000144231	POLR2D	Protein coding	NO	87.235	349	0.124821	0.087743	1.69082e-08	0.00910638	7.30849e-06
chr8_66425402_66425454	GGAT	RRS1-AS1	ncRNA_intronic	Artery_Aorta	ENSG00000147576	ADHFE1	Protein coding	NO	7.064	346	-0.193266	0.088473	1.69124e-08	0.0101447	5.52546e-06
chr7_141913566_141913620	AC	PRSS37;OR9A4	intergenic	Skin_Sun_Exposed_Lower_leg	ENSG00000270157	.	lncRNA	NO	249.747	556	-0.033707	0.0558671	1.69149e-08	0.0107458	3.08345e-06
chr8_144277789_144277831	GGGCAGGGGCGGTGC	BOP1	intronic	Artery_Aorta	ENSG00000185122	HSF1	Protein coding	NO	13.781	346	0.076557	0.0884659	1.69359e-08	0.0101588	5.53011e-06
chr1_245088315_245088349	AC	EFCAB2	intronic	Brain_Frontal_Cortex_BA9	ENSG00000272195	.	lncRNA	NO	117.244	165	0.230208	0.177813	1.69389e-08	0.00886445	1.77644e-05
chr16_16232072_16232096	GT	NOMO2;NOMO3	upstream	Skin_Sun_Exposed_Lower_leg	ENSG00000091262	ABCC6	Protein coding	NO	8.562	557	0.073643	0.0557641	1.6941e-08	0.0107624	3.08644e-06
chr7_73855184_73855232	AC	METTL27;TMEM270	intergenic	Skin_Not_Sun_Exposed_Suprapubic	ENSG00000106077	ABHD11	Protein coding	NO	116.356	508	-0.083179	0.0609988	1.69523e-08	0.0108015	3.65162e-06
chr9_69773306_69773328	CA	PTAR1;C9orf135-DT	intergenic	Nerve_Tibial	ENSG00000188647	PTAR1	Protein coding	NO	13.306	488	0.025176	0.0634281	1.69618e-08	0.0109467	3.00734e-06
chr13_21517800_21517822	GC	MICU2	intronic	Adipose_Subcutaneous	ENSG00000180776	ZDHHC20	Protein coding	NO	58.441	530	0.075635	0.0585288	1.69624e-08	0.0105182	3.5935e-06
chr1_179880042_179880074	TG	TOR1AIP2;TOR1AIP1	intergenic	Artery_Aorta	ENSG00000169905	TOR1AIP2	Protein coding	NO	2.255	346	0.070056	0.0884574	1.69638e-08	0.0101756	5.53621e-06
chr17_61397904_61397923	GC	TBX2-AS1	ncRNA_intronic	Esophagus_Mucosa	ENSG00000267280	TBX2-AS1	lncRNA	YES	1.4565	449	0.113229	0.0687724	1.6966e-08	0.0102647	4.09277e-06
chr5_67033315_67033345	TG	MAST4	intronic	Heart_Atrial_Appendage	ENSG00000229666	MAST4-AS1	lncRNA	NO	29.25	360	-0.089708	0.0851428	1.69724e-08	0.00986408	6.29488e-06
chr12_9453513_9453549	CA	LOC408186	ncRNA_intronic	Thyroid	ENSG00000214776	.	transcribed_unprocessed_pseudogene	NO	27.077	534	0.098006	0.0580965	1.69861e-08	0.0110612	2.81241e-06
chr15_82652115_82652143	TTTA	CPEB1-AS1	ncRNA_intronic	Colon_Sigmoid	ENSG00000278662	GOLGA6L10	Protein coding	NO	302.654	309	-0.241802	0.0985814	1.69948e-08	0.010413	7.44319e-06
chr10_35269269_35269305	CTTC	CCNY	intronic	Brain_Nucleus_accumbens_basal_ganglia	ENSG00000271335	CCNY-AS1	lncRNA	NO	51.711	192	-0.179647	0.154527	1.69961e-08	0.00896878	1.31315e-05
chr19_21377512_21377534	CA	ZNF738	UTR3	Thyroid	ENSG00000213976	.	unprocessed_pseudogene	NO	5.342	534	-0.240526	0.058094	1.69986e-08	0.0110694	2.81377e-06
chr19_17508983_17509019	TTTA	LOC100507551	ncRNA_intronic	Adrenal_Gland	ENSG00000269439	PGLS-DT	lncRNA	NO	1.849	203	-0.292505	0.146703	1.70024e-08	0.00866585	1.38876e-05
chr6_111603084_111603112	CA	TRAF3IP2	intronic	Spleen	ENSG00000255389	.	lncRNA	NO	3.223	205	0.265495	0.145364	1.70031e-08	0.0108312	1.3607e-05
chr2_23803313_23803339	AC	ATAD2B	intronic	Skin_Sun_Exposed_Lower_leg	ENSG00000173960	UBXN2A	Protein coding	NO	123.959	557	-0.085869	0.0557519	1.70033e-08	0.010802	3.0969e-06
chr13_72790421_72790464	CA	PIBF1	intronic	Brain_Cerebellum	ENSG00000083535	PIBF1	Protein coding	YES	7.4665	202	0.081427	0.147378	1.70082e-08	0.00923323	7.7395e-06
chr10_114880680_114880710	AC	FAM160B1	intronic	Muscle_Skeletal	ENSG00000151553	FHIP2A	Protein coding	NO	19.904	655	-0.027292	0.0475767	1.70307e-08	0.00909619	3.06475e-06
chr3_139675135_139675163	AC	NMNAT3	intronic	Brain_Putamen_basal_ganglia	ENSG00000163864	NMNAT3	Protein coding	YES	2.569	163	-0.074566	0.179761	1.70338e-08	0.00862552	1.76753e-05
chr21_37073296_37073332	CGG	TTC3	UTR5	Artery_Tibial	ENSG00000182670	TTC3	Protein coding	YES	0.024	516	0.177701	0.0600599	1.70371e-08	0.00995983	3.19328e-06
chr16_24687788_24687883	AAG	TNRC6A	intronic	Esophagus_Muscularis	ENSG00000158865	SLC5A11	Protein coding	NO	158.006	417	-0.054086	0.073862	1.70393e-08	0.0102264	4.17574e-06
chr3_195830705_195830849	GCAGTGGCCGGCTGGGT	MUC4;LINC01983	intergenic	Nerve_Tibial	ENSG00000260261	.	transcribed_unprocessed_pseudogene	NO	123.708	488	0.122398	0.0634109	1.70401e-08	0.0109973	3.02039e-06
chr3_45594778_45594844	AC	LIMD1	UTR5	Thyroid	ENSG00000144791	LIMD1	Protein coding	YES	0.06	534	-0.022019	0.0580855	1.70409e-08	0.0110969	2.81933e-06
chr7_76477147_76477166	CCCG	DTX2	intronic	Lung	ENSG00000243566	UPK3B	Protein coding	NO	33.3685	466	0.190605	0.0663179	1.70431e-08	0.0111463	5.06419e-06
chr1_112529155_112529189	GT	WNT2B	UTR3	Artery_Tibial	ENSG00000155363	MOV10	Protein coding	NO	143.969	532	-0.126693	0.0582966	1.70496e-08	0.00996713	3.19459e-06
chr2_36845884_36845952	AC	STRN	UTR3	Cells_Cultured_fibroblasts	ENSG00000152133	GPATCH11	Protein coding	NO	238.6	427	-0.02097	0.0721836	1.70507e-08	0.0094332	3.35581e-06
chr3_122430515_122430543	GT	LOC102723582	ncRNA_intronic	Brain_Cerebellum	ENSG00000196981	WDR5B	Protein coding	NO	14.467	202	0.052946	0.147357	1.70518e-08	0.00925687	7.75282e-06
chr11_114362525_114362558	TG	LOC101928940	ncRNA_exonic	Cells_Cultured_fibroblasts	ENSG00000076043	REXO2	Protein coding	NO	76.8935	427	-0.027858	0.0721811	1.70607e-08	0.00943872	3.35658e-06
chr17_46105865_46105948	CA	KANSL1	intronic	Esophagus_Mucosa	ENSG00000176681	LRRC37A	Protein coding	NO	186.827	449	-0.032354	0.0687479	1.70689e-08	0.0103269	4.11595e-06
chr11_112757706_112757738	CA	LINC02764;LOC101928847	intergenic	Cells_Cultured_fibroblasts	ENSG00000149294	NCAM1	Protein coding	NO	203.553	427	0.067335	0.0721789	1.70694e-08	0.00944353	3.3571e-06
chr1_1708834_1708870	TCC	CDK11A	exonic	Brain_Cerebellar_Hemisphere	ENSG00000215914	MMP23A	unprocessed_pseudogene	NO	8.91	166	-0.492614	0.176752	1.70701e-08	0.00914002	1.1555e-05
chr2_61239300_61239352	CA	USP34	intronic	Breast_Mammary_Tissue	ENSG00000237651	C2orf74	Protein coding	NO	77.135	377	0.087735	0.0814116	1.70736e-08	0.0110406	7.20664e-06
chr7_66234400_66234430	AC	TPST1	intronic	Thyroid	ENSG00000154710	RABGEF1	Protein coding	NO	447.749	534	-0.043882	0.0580786	1.70748e-08	0.011119	2.82423e-06
chr6_109120912_109120958	CA	CEP57L1	intronic	Heart_Atrial_Appendage	ENSG00000118690	ARMC2	Protein coding	NO	161.475	364	-0.040921	0.0842119	1.7075e-08	0.00992368	6.32888e-06
chr17_30163189_30163247	TG	NSRP1	intronic	Adipose_Subcutaneous	ENSG00000176927	EFCAB5	Protein coding	NO	76.079	530	-0.056988	0.0585052	1.70782e-08	0.01059	3.61679e-06
chr3_55489293_55489323	CA	WNT5A;ERC2	intergenic	Esophagus_Mucosa	ENSG00000114251	WNT5A	Protein coding	NO	0.637	449	-0.059337	0.068744	1.70854e-08	0.0103369	4.11828e-06
chr6_31077612_31077636	GA	HCG22;C6orf15	intergenic	Cells_EBV-transformed_lymphocytes	ENSG00000228789	HCG22	Protein coding	NO	23.294	137	-0.112459	0.210544	1.70903e-08	0.0083701	3.75341e-05
chr12_50112907_50112947	GTTAT	COX14	intronic	Brain_Cortex	ENSG00000272368	.	lncRNA	NO	0.673	199	-0.195616	0.149409	1.70936e-08	0.00904034	1.15164e-05
chr10_35290222_35290264	CA	CCNY	intronic	Prostate	ENSG00000271335	CCNY-AS1	lncRNA	NO	30.755	199	0.176829	0.149405	1.71009e-08	0.0112757	2.09586e-05
chr1_196980591_196980629	GT	CFHR5	intronic	Liver	ENSG00000244414	CFHR1	Protein coding	NO	155.386	195	0.310834	0.152258	1.71043e-08	0.00821806	1.90674e-05
chr7_66494578_66494596	TA	GS1-124K5.4	ncRNA_intronic	Brain_Hippocampus	ENSG00000237310	LINC03011	lncRNA	NO	0.801	157	0.220817	0.186003	1.71085e-08	0.00888038	2.58903e-05
chr7_141913566_141913620	AC	PRSS37;OR9A4	intergenic	Breast_Mammary_Tissue	ENSG00000127364	TAS2R4	Protein coding	NO	136.919	377	-0.03636	0.0813992	1.71179e-08	0.0110692	7.22061e-06
chr12_6846689_6846699	CA	CDCA3	UTR3	Heart_Atrial_Appendage	ENSG00000111676	ATN1	Protein coding	NO	77.769	364	-0.133075	0.0841992	1.71191e-08	0.00994934	6.3412e-06
chr19_48616643_48616688	CAGCA	RPL18	intronic	Esophagus_Gastroesophageal_Junction	ENSG00000232871	SEC1P	transcribed_unitary_pseudogene	NO	21.4055	322	-0.26197	0.0947254	1.71234e-08	0.0103513	6.81008e-06
chr5_97009682_97009697	TGC	LNPEP	intronic	Pancreas	ENSG00000113441	LNPEP	Protein coding	YES	13.3115	275	-0.225166	0.11013	1.71249e-08	0.00973873	9.13577e-06
chr19_38679568_38679600	GT	ACTN4	intronic	Heart_Left_Ventricle	ENSG00000130402	ACTN4	Protein coding	YES	16.042	350	0.043701	0.0874349	1.71318e-08	0.00922679	7.39919e-06
chr15_95276945_95276983	GT	LOC440311;LINC01197	intergenic	Esophagus_Mucosa	ENSG00000248441	LETR1	lncRNA	NO	10.686	449	-0.04047	0.0687316	1.71377e-08	0.0103685	4.12923e-06
chr12_9454269_9454305	GT	LOC408186	ncRNA_intronic	Colon_Transverse	ENSG00000256673	.	unprocessed_pseudogene	NO	39.436	328	-0.155326	0.0930566	1.71446e-08	0.0109129	8.38161e-06
chr1_207100054_207100119	TG	C4BPB	downstream	Artery_Aorta	ENSG00000123838	C4BPA	Protein coding	NO	4.1465	346	-0.147841	0.0883988	1.71578e-08	0.0102919	5.59647e-06
chr20_6039261_6039303	TG	CRLS1	UTR3	Lung	ENSG00000088766	CRLS1	Protein coding	YES	8.119	466	-0.03556	0.0662916	1.7158e-08	0.0112214	5.09369e-06
chr2_53858402_53858443	AC	GPR75;GPR75-ASB3	intronic	Colon_Sigmoid	ENSG00000170634	ACYP2	Protein coding	NO	112.415	310	0.090536	0.0982223	1.71592e-08	0.0105137	7.50872e-06
chr6_8590441_8590469	AC	LOC100506207	ncRNA_intronic	Esophagus_Muscularis	ENSG00000230939	.	.	NO	.	417	0.262821	0.0738293	1.71682e-08	0.0103037	4.20561e-06
chr5_157330240_157330284	TG	CYFIP2	intronic	Colon_Sigmoid	ENSG00000251405	NIPAL4-DT	lncRNA	NO	35.239	310	-0.090115	0.0982191	1.7169e-08	0.0105197	7.50872e-06
chr2_218463175_218463231	AC	USP37	intronic	Cells_Cultured_fibroblasts	ENSG00000135912	TTLL4	Protein coding	NO	247.632	427	-0.02775	0.0721539	1.71704e-08	0.00949943	3.37577e-06
chr1_54614939_54614953	GT	ACOT11;FAM151A	intronic	Esophagus_Mucosa	ENSG00000184313	MROH7	Protein coding	NO	26.808	449	0.065367	0.0687225	1.71764e-08	0.010392	4.13692e-06
chr6_43131029_43131077	CA	PTK7	intronic	Pancreas	ENSG00000112667	DNPH1	Protein coding	NO	95.574	275	0.059416	0.110111	1.71765e-08	0.00976805	9.15469e-06
chr19_46467332_46467352	AC	PNMA8A	UTR3	Whole_Blood	ENSG00000182013	PNMA8A	Protein coding	YES	4.065	616	-0.143059	0.0504975	1.71783e-08	0.00901134	3.20574e-06
chr15_89894969_89894987	AT	ARPIN-AP3S2	intronic	Cells_Cultured_fibroblasts	ENSG00000157823	AP3S2	Protein coding	NO	0.34	422	0.094211	0.0729791	1.71806e-08	0.00950508	3.37658e-06
chr3_49790227_49790264	CA	CDHR4	downstream	Lung	ENSG00000004534	RBM6	Protein coding	NO	149.762	466	0.043218	0.0662857	1.71838e-08	0.0112383	5.09905e-06
chr11_78095234_78095267	AC	NDUFC2-KCTD14;ALG8	intergenic	Adipose_Subcutaneous	ENSG00000151366	NDUFC2	Protein coding	NO	15.3885	530	0.024139	0.0584837	1.71843e-08	0.0106558	3.63802e-06
chr13_19783255_19783295	TTTTG	PSPC1	upstream	Testis	ENSG00000215572	ESRRAP1	processed_pseudogene	NO	222.006	296	0.372079	0.102649	1.71872e-08	0.0145029	6.06309e-06
chr17_78753499_78753531	AATA	CYTH1	intronic	Cells_Cultured_fibroblasts	ENSG00000055483	USP36	Protein coding	NO	43.546	427	-0.070321	0.0721486	1.71919e-08	0.00951133	3.3776e-06
chr15_82209316_82209352	AC	EFL1	intronic	Brain_Hippocampus	ENSG00000278662	GOLGA6L10	Protein coding	NO	140.103	157	0.138003	0.185952	1.71932e-08	0.00892437	2.59269e-05
chr17_18943341_18943368	TTG	PRPSAP2;SLC5A10	intergenic	Esophagus_Gastroesophageal_Junction	ENSG00000171928	TVP23B	Protein coding	NO	147.548	322	-0.207293	0.0947003	1.72018e-08	0.0103988	6.83679e-06
chr4_251324_251347	AC	ZNF876P	ncRNA_intronic	Artery_Aorta	ENSG00000250312	ZNF718	Protein coding	NO	126.797	346	0.231629	0.0883852	1.7203e-08	0.010319	5.60816e-06
chr16_28817796_28817816	TA	NPIPB9;ATXN2L	intergenic	Nerve_Tibial	ENSG00000251417	.	lncRNA	NO	15.063	149	-0.096249	0.195039	1.72047e-08	0.0111035	3.0479e-06
chr6_85539935_85539980	TTTTA	SNX14	intronic	Brain_Cerebellar_Hemisphere	ENSG00000203875	SNHG5	lncRNA	NO	123.645	163	0.116379	0.179661	1.72049e-08	0.0092122	1.16316e-05
chr7_44136614_44136656	CA	POLD2;MYL7	intergenic	Breast_Mammary_Tissue	ENSG00000106633	GCK	Protein coding	NO	9.304	377	-0.200821	0.0813738	1.72094e-08	0.0111283	7.25446e-06
chr12_53184114_53184150	GT	ZNF740	intronic	Colon_Transverse	ENSG00000139651	ZNF740	Protein coding	YES	1.253	328	-0.048569	0.0930345	1.72148e-08	0.0109575	8.40944e-06
chr5_151738987_151739013	GT	CLMAT3;ATOX1	intergenic	Esophagus_Muscularis	ENSG00000253921	ATOX1-AS1	lncRNA	NO	14.992	417	0.274497	0.0738161	1.72206e-08	0.0103352	4.21672e-06
chr7_27849752_27849774	AC	JAZF1	intronic	Cells_Cultured_fibroblasts	ENSG00000106049	HIBADH	Protein coding	NO	186.88	427	-0.015223	0.0721402	1.72257e-08	0.00953002	3.38304e-06
chr3_53094346_53094397	AC	RFT1	intronic	Adipose_Subcutaneous	ENSG00000163935	SFMBT1	Protein coding	NO	47.6215	530	-0.106102	0.058475	1.72273e-08	0.0106825	3.64589e-06
chr3_49790227_49790264	CA	CDHR4	downstream	Nerve_Tibial	ENSG00000182179	UBA7	Protein coding	NO	16.0445	488	0.026886	0.0633696	1.7229e-08	0.0111191	3.05135e-06
chr12_31143167_31143191	TG	OVOS2	ncRNA_intronic	Brain_Hippocampus	ENSG00000013573	DDX11	Protein coding	NO	40.911	157	0.161124	0.185929	1.72326e-08	0.00894479	2.59269e-05
chr3_113087046_113087076	AC	NEPRO;LINC02044	intergenic	Thyroid	ENSG00000243795	LINC02044	lncRNA	NO	80.758	534	0.103371	0.0580454	1.72405e-08	0.0112269	2.85092e-06
chr13_24415598_24415634	GT	LINC00566;PARP4	intergenic	Esophagus_Mucosa	ENSG00000240654	C1QTNF9	Protein coding	NO	106.036	449	-0.028203	0.0687065	1.72445e-08	0.0104331	4.15167e-06
chr22_38013073_38013127	CTTCCTTCC	POLR2F	intronic	Liver	ENSG00000128310	GALR3	Protein coding	NO	189.718	195	0.391928	0.152187	1.72469e-08	0.00828655	1.91818e-05
chr12_123712061_123712095	CA	ATP6V0A2	upstream	Thyroid	ENSG00000086598	TMED2	Protein coding	NO	126.516	534	0.015164	0.0580438	1.72483e-08	0.011232	2.85147e-06
chr5_178249683_178249751	CT	COL23A1	intronic	Testis	ENSG00000175309	PHYKPL	Protein coding	NO	16.915	296	-0.046269	0.102626	1.72531e-08	0.0145585	6.0834e-06
chr12_42413526_42413570	TG	PPHLN1	intronic	Thyroid	ENSG00000139168	ZCRB1	Protein coding	NO	87.291	534	-0.034223	0.058042	1.72576e-08	0.011238	2.85228e-06
chr12_50957937_50957985	GT	HIGD1C	intronic	Testis	ENSG00000110911	SLC11A2	Protein coding	NO	33.706	296	-0.029416	0.102624	1.72591e-08	0.0145636	6.0834e-06
chr3_52307928_52307964	TG	GLYCTK;DNAH1	intergenic	Pituitary	ENSG00000168237	GLYCTK	Protein coding	NO	17.262	230	0.21627	0.130372	1.72629e-08	0.0114819	1.03814e-05
chr5_168718677_168718729	AC	SLIT3-AS2	ncRNA_intronic	Thyroid	ENSG00000188573	FBLL1	Protein coding	NO	189.398	534	0.074613	0.0580408	1.72633e-08	0.0112417	2.85251e-06
chr7_64890189_64890222	GT	ZNF273	intronic	Skin_Sun_Exposed_Lower_leg	ENSG00000189316	.	lncRNA	NO	0.1055	557	-0.029585	0.0557014	1.7265e-08	0.0109682	3.14366e-06
chr3_160981732_160981772	TTTA	PPM1L	intronic	Adipose_Visceral_Omentum	ENSG00000196542	SPTSSB	Protein coding	NO	389.749	449	-0.219508	0.0687008	1.72684e-08	0.0107179	5.0989e-06
chr6_135099716_135099768	GT	HBS1L;MYB	intergenic	Ovary	ENSG00000118514	ALDH8A1	Protein coding	NO	149.627	147	0.14459	0.197412	1.72692e-08	0.00927357	3.08092e-05
chr6_26440772_26440816	TG	BTN3A3	intronic	Brain_Nucleus_accumbens_basal_ganglia	ENSG00000026950	BTN3A1	Protein coding	NO	31.211	192	-0.078872	0.154388	1.72722e-08	0.00911443	1.33252e-05
chr7_150721887_150721919	CA	GIMAP1	UTR3	Thyroid	ENSG00000106560	GIMAP2	Protein coding	NO	36.176	534	0.065259	0.0580386	1.72742e-08	0.0112489	2.85359e-06
chr10_37748973_37749004	TC	MTRNR2L7;ZNF248	intergenic	Lung	ENSG00000175395	ZNF25	Protein coding	NO	227.603	466	0.048838	0.066265	1.72753e-08	0.0112981	5.12387e-06
chr5_88685549_88685595	GT	LINC00461;MEF2C-AS2	ncRNA_intronic	Brain_Cortex	ENSG00000250377	.	lncRNA	NO	8.4	199	0.154767	0.149317	1.728e-08	0.00913896	1.16272e-05
chr5_80568889_80568925	AC	ANKRD34B	intronic	Skin_Not_Sun_Exposed_Suprapubic	ENSG00000113318	MSH3	Protein coding	NO	85.745	508	0.048142	0.0609292	1.72826e-08	0.011012	3.719e-06
chr4_99086037_99086057	AAAC	ADH5	intronic	Artery_Tibial	ENSG00000172955	ADH6	Protein coding	NO	122.767	532	-0.144309	0.0582486	1.72881e-08	0.0101066	3.23721e-06
chr14_30921071_30921107	AC	STRN3	intronic	Breast_Mammary_Tissue	ENSG00000196792	STRN3	Protein coding	YES	8.778	377	-0.038306	0.0813518	1.72892e-08	0.01118	7.28337e-06
chr12_53660854_53660869	CAA	ATF7;ATP5MC2	intergenic	Spleen	ENSG00000135390	ATP5MC2	Protein coding	NO	8.3505	205	0.266119	0.145226	1.72928e-08	0.0110157	1.38215e-05
chr17_32948020_32948088	CCTT	TMEM98;SPACA3	intergenic	Skin_Sun_Exposed_Lower_leg	ENSG00000006042	TMEM98	Protein coding	NO	16.667	557	-0.012654	0.0556955	1.72959e-08	0.0109879	3.14749e-06
chr19_58481777_58481807	GTTTT	ZNF446	intronic	Esophagus_Mucosa	ENSG00000131849	ZNF132	Protein coding	NO	41.639	449	0.221348	0.0686938	1.72985e-08	0.0104658	4.163e-06
chr7_43995839_43995877	GT	POLR2J4	ncRNA_intronic	Brain_Caudate_basal_ganglia	ENSG00000241057	.	transcribed_unprocessed_pseudogene	NO	22.535	184	0.140442	0.1606	1.73e-08	0.0090766	1.43158e-05
chr9_128832521_128832541	CA	KYAT1	downstream	Heart_Left_Ventricle	ENSG00000198917	SPOUT1	Protein coding	NO	2.737	350	0.161146	0.0873845	1.73016e-08	0.00931827	7.46059e-06
chr5_112692709_112692735	CA	LOC102467216;APC	intergenic	Lung	ENSG00000129625	REEP5	Protein coding	NO	228.782	466	0.066278	0.0662586	1.73033e-08	0.0113164	5.12984e-06
chr1_39117533_39117567	GT	MACF1	intronic	Skin_Not_Sun_Exposed_Suprapubic	ENSG00000090621	PABPC4	Protein coding	NO	444.46	508	0.033292	0.0609245	1.73052e-08	0.0110264	3.72261e-06
chr14_72962489_72962511	AC	DCAF4	downstream	Esophagus_Mucosa	ENSG00000259015	.	processed_pseudogene	NO	1.905	449	-0.11486	0.0686908	1.73112e-08	0.0104735	4.16442e-06
chr17_46737572_46737604	GT	NSF	intronic	Lung	ENSG00000232300	FAM215B	lncRNA	NO	174.793	466	-0.216355	0.0662555	1.73174e-08	0.0113257	5.1317e-06
chr14_91881120_91881154	AC	FBLN5	intronic	Adipose_Subcutaneous	ENSG00000165929	TC2N	Protein coding	NO	13.601	530	-0.088093	0.0584566	1.73193e-08	0.0107395	3.6641e-06
chr10_27226449_27226487	AC	ACBD5	intronic	Esophagus_Mucosa	ENSG00000230445	LRRC37A6P	transcribed_processed_pseudogene	NO	24.094	449	-0.111019	0.0686882	1.73222e-08	0.0104802	4.1654e-06
chr7_66598828_66598861	CTG	GS1-124K5.11;KCTD7	intergenic	Uterus	ENSG00000226824	.	lncRNA	NO	55.6685	109	0.186578	0.257926	1.73227e-08	0.00927187	6.62277e-05
chr6_145683268_145683306	GT	EPM2A	intronic	Cells_Cultured_fibroblasts	ENSG00000235652	EPM2A-DT	lncRNA	NO	116.122	422	-0.030711	0.0729407	1.73351e-08	0.00959056	3.40211e-06
chr8_70669606_70669639	TG	XKR9	intronic	Stomach	ENSG00000221947	XKR9	Protein coding	YES	0.2145	286	0.02717	0.106016	1.73391e-08	0.0105588	1.21926e-05
chr5_177554489_177554531	CGC	FAM193B	UTR5	Breast_Mammary_Tissue	ENSG00000272459	FAM193B-DT	lncRNA	NO	0.314	120	0.121631	0.236903	1.73395e-08	0.0112125	7.29981e-06
chr4_119227256_119227298	AC	USP53	intronic	Brain_Anterior_cingulate_cortex_BA24	ENSG00000249244	.	unprocessed_pseudogene	NO	168.058	141	-0.07051	0.204974	1.73416e-08	0.00895391	2.45312e-05
chr10_61630877_61630903	TA	TMEM26-AS1;CABCOCO1	intergenic	Adipose_Subcutaneous	ENSG00000183346	CABCOCO1	Protein coding	NO	32.039	515	0.06255	0.0601094	1.73464e-08	0.0107563	3.66859e-06
chr2_54065083_54065123	TAAA	ACYP2	intronic	Esophagus_Gastroesophageal_Junction	ENSG00000233266	HMGB1P31	processed_pseudogene	NO	13.769	322	-0.189144	0.0946537	1.73481e-08	0.0104872	6.88688e-06
chr11_43397901_43397951	GT	TTC17	intronic	Brain_Cerebellar_Hemisphere	ENSG00000052841	TTC17	Protein coding	YES	0.107	166	0.045825	0.176594	1.73493e-08	0.0092895	1.17144e-05
chr19_48868446_48868466	TC	PLEKHA4	UTR5	Cells_Cultured_fibroblasts	ENSG00000104805	NUCB1	Protein coding	NO	31.594	427	0.077959	0.0721097	1.735e-08	0.0095988	3.40383e-06
chr15_66267735_66267781	GT	MEGF11;DIS3L	intergenic	Esophagus_Gastroesophageal_Junction	ENSG00000166938	DIS3L	Protein coding	NO	25.459	322	0.042476	0.0946529	1.73507e-08	0.0104887	6.88688e-06
chr17_46105865_46105948	CA	KANSL1	intronic	Skin_Sun_Exposed_Lower_leg	ENSG00000214401	KANSL1-AS1	lncRNA	NO	87.6595	557	-0.029565	0.0556848	1.7352e-08	0.0110235	3.15678e-06
chr19_4402650_4402706	GCG	CHAF1A	UTR5	Brain_Nucleus_accumbens_basal_ganglia	ENSG00000267769	.	lncRNA	NO	51.336	188	-0.179663	0.157398	1.73529e-08	0.00915706	1.3368e-05
chr6_42640383_42640435	GT	UBR2	intronic	Nerve_Tibial	ENSG00000024048	UBR2	Protein coding	YES	76.347	488	0.036365	0.0633423	1.73547e-08	0.0112003	3.07277e-06
chr6_25932367_25932411	AAAG	SLC17A2;TRIM38	intergenic	Testis	ENSG00000234816	H2AC5P	unprocessed_pseudogene	NO	111.6	296	0.038968	0.102589	1.73601e-08	0.0146489	6.11467e-06
chr2_54744905_54744963	AC	EML6	intronic	Thyroid	ENSG00000237887	RPL23AP32	processed_pseudogene	NO	215.591	534	0.040868	0.0580215	1.73606e-08	0.0113051	2.86714e-06
chr19_5802766_5802798	GT	DUS3L;NRTN	intergenic	Pancreas	ENSG00000141994	DUS3L	Protein coding	NO	11.557	275	-0.147107	0.110043	1.73606e-08	0.00987277	9.23552e-06
chr4_106354214_106354252	AC	AIMP1;GIMD1	intergenic	Testis	ENSG00000145348	TBCK	Protein coding	NO	37.55	295	-0.069371	0.102921	1.73624e-08	0.0146507	6.11467e-06
chr10_35416160_35416194	GT	CCNY	intronic	Artery_Tibial	ENSG00000271335	CCNY-AS1	lncRNA	NO	79.776	532	0.133318	0.0582338	1.73624e-08	0.01015	3.25008e-06
chr22_41798225_41798247	CA	MEI1	intronic	Liver	ENSG00000167077	MEI1	Protein coding	YES	2.814	195	0.373837	0.15213	1.73637e-08	0.0083427	1.92132e-05
chr1_153816059_153816101	AC	GATAD2B	intronic	Lung	ENSG00000143578	CREB3L4	Protein coding	NO	151.454	466	0.039609	0.0662432	1.73719e-08	0.0113613	5.1455e-06
chr17_82844206_82844236	GT	TBCD	intronic	Whole_Blood	ENSG00000141560	FN3KRP	Protein coding	NO	117.106	616	-0.052174	0.0504634	1.7374e-08	0.009114	3.24099e-06
chr10_122020312_122020338	TG	TACC2	intronic	Esophagus_Gastroesophageal_Junction	ENSG00000226864	ATE1OSP	transcribed_unitary_pseudogene	NO	72.137	322	-0.317925	0.0946438	1.73792e-08	0.010506	6.89368e-06
chr2_99165019_99165061	AC	LIPT1;MITD1	intergenic	Whole_Blood	ENSG00000144214	LYG1	Protein coding	NO	136.157	616	-0.03849	0.0504625	1.73795e-08	0.00911689	3.24099e-06
chr22_42037128_42037165	TG	WBP2NL;NAGA	intergenic	Lung	ENSG00000198951	NAGA	Protein coding	NO	33.6655	466	-0.080971	0.0662414	1.73797e-08	0.0113664	5.1455e-06
chr1_165624308_165624344	AC	LRRC52-AS1;MGST3	intergenic	Esophagus_Mucosa	ENSG00000143198	MGST3	Protein coding	NO	6.887	449	0.13442	0.0686723	1.73906e-08	0.0105215	4.18019e-06
chr11_65824194_65824224	GT	OVOL1;SNX32	intergenic	Liver	ENSG00000172543	CTSW	Protein coding	NO	55.6	195	-0.0852	0.152114	1.7395e-08	0.00835775	1.92132e-05
chr20_46898394_46898424	AC	EYA2	intronic	Testis	ENSG00000064655	EYA2	Protein coding	YES	3.539	296	0.079254	0.102577	1.73969e-08	0.0146799	6.12428e-06
chr7_65354519_65354551	CTCCT	INTS4P1;ZNF92	intergenic	Stomach	ENSG00000227113	.	unprocessed_pseudogene	NO	279.512	285	0.024331	0.10635	1.7398e-08	0.0105946	1.22199e-05
chr12_6465466_6465492	GT	VAMP1	intronic	Artery_Coronary	ENSG00000139192	TAPBPL	Protein coding	NO	4.444	181	0.108142	0.163013	1.74001e-08	0.00910035	1.93213e-05
chr11_78292003_78292030	GT	GAB2	intronic	Nerve_Tibial	ENSG00000137513	NARS2	Protein coding	NO	151.704	488	-0.108127	0.0633316	1.74043e-08	0.0112323	3.08071e-06
chr5_122721278_122721357	AGAA	LINC02201	ncRNA_intronic	Adipose_Visceral_Omentum	ENSG00000263432	RN7SL689P	misc_RNA	NO	301.466	459	0.047497	0.0672157	1.74081e-08	0.0108046	5.13685e-06
chr12_66294139_66294179	TG	IRAK3;HELB	intergenic	Brain_Caudate_basal_ganglia	ENSG00000127311	HELB	Protein coding	NO	8.334	184	0.05321	0.160543	1.74098e-08	0.00913418	1.43619e-05
chr22_22312845_22312891	GT	BMS1P20	ncRNA_intronic	Cells_Cultured_fibroblasts	ENSG00000279278	.	lncRNA	NO	48.267	427	0.057595	0.0720933	1.74171e-08	0.0096359	3.41511e-06
chr1_93319249_93319303	TG	CCDC18-AS1	ncRNA_intronic	Adipose_Visceral_Omentum	ENSG00000223745	CCDC18-AS1	lncRNA	YES	4.007	459	0.04178	0.0672132	1.74191e-08	0.0108114	5.13685e-06
chr15_41599886_41599954	TC	TYRO3;MGA	intergenic	Artery_Tibial	ENSG00000243789	JMJD7	Protein coding	NO	228.172	532	0.028603	0.0582225	1.74193e-08	0.0101832	3.25968e-06
chr7_66234400_66234430	AC	TPST1	intronic	Cells_Cultured_fibroblasts	ENSG00000236529	.	lncRNA	NO	394.36	427	-0.067067	0.0720927	1.74199e-08	0.00963744	3.41511e-06
chr6_145683268_145683306	GT	EPM2A	intronic	Adipose_Visceral_Omentum	ENSG00000235652	EPM2A-DT	lncRNA	NO	116.122	454	-0.047611	0.0679311	1.74218e-08	0.0108131	5.13685e-06
chr2_186261772_186261812	TG	LINC01473;ZC3H15	intergenic	Breast_Mammary_Tissue	ENSG00000259915	.	lncRNA	NO	94.981	377	0.067696	0.0813137	1.74278e-08	0.0112696	7.32745e-06
chr2_159265293_159265317	CA	WDSUB1	intronic	Nerve_Tibial	ENSG00000196151	WDSUB1	Protein coding	YES	21.247	488	0.081034	0.0633251	1.74345e-08	0.0112518	3.08522e-06
chr20_44971082_44971124	AC	STK4	intronic	Adrenal_Gland	ENSG00000101109	STK4	Protein coding	YES	0.561	203	0.097326	0.146494	1.74376e-08	0.00888766	1.42203e-05
chr6_135099716_135099768	GT	HBS1L;MYB	intergenic	Brain_Cerebellum	ENSG00000232876	.	lncRNA	NO	44.709	202	0.147742	0.14717	1.74392e-08	0.00946719	7.92233e-06
chr14_23937300_23937357	AC	DHRS2;DHRS4-AS1	intergenic	Adipose_Subcutaneous	ENSG00000157326	DHRS4	Protein coding	NO	16.4055	530	0.041548	0.0584283	1.7461e-08	0.0108273	3.69029e-06
chr2_39779336_39779409	GGGAGA	THUMPD2	upstream	Esophagus_Mucosa	ENSG00000138050	THUMPD2	Protein coding	YES	0.1055	449	0.064708	0.0686554	1.74632e-08	0.0105654	4.19429e-06
chr5_132257657_132257687	GGC	PDLIM4	UTR5	Brain_Caudate_basal_ganglia	ENSG00000233006	MIR3936HG	lncRNA	NO	94.878	175	-0.263511	0.168143	1.74641e-08	0.0091627	1.43841e-05
chr1_159873827_159873908	CCTT	CFAP45	intronic	Esophagus_Gastroesophageal_Junction	ENSG00000272668	.	lncRNA	NO	18.9975	322	0.0471	0.0946167	1.74651e-08	0.0105579	6.92319e-06
chr17_44646145_44646173	GT	LINC01180	downstream	Adipose_Subcutaneous	ENSG00000073670	ADAM11	Protein coding	NO	112.829	530	-0.172305	0.0584267	1.74694e-08	0.0108325	3.69082e-06
chr11_74943524_74943589	GT	XRRA1	intronic	Heart_Left_Ventricle	ENSG00000278879	.	TEC	NO	111.046	350	0.051266	0.087335	1.74705e-08	0.00940924	7.52739e-06
chr9_124350501_124350531	AC	NEK6	intronic	Nerve_Tibial	ENSG00000136930	PSMB7	Protein coding	NO	34.14	488	0.078175	0.063317	1.74723e-08	0.0112761	3.0902e-06
chr19_47271689_47271733	TG	CCDC9	UTR3	Cells_Cultured_fibroblasts	ENSG00000197405	C5AR1	Protein coding	NO	18.312	427	0.029045	0.072078	1.74803e-08	0.00967086	3.42453e-06
chr9_37741450_37741492	AC	FRMPD1	intronic	Adipose_Subcutaneous	ENSG00000213839	TMX2P1	processed_pseudogene	NO	144.212	530	-0.042705	0.0584244	1.74808e-08	0.0108396	3.69197e-06
chr2_87105972_87106049	TC	ANAPC1P2;MIR4771-1	intergenic	Skin_Not_Sun_Exposed_Suprapubic	ENSG00000183281	PLGLB1	Protein coding	NO	84.1585	507	-0.021663	0.0610049	1.74811e-08	0.0111385	3.75791e-06
chr12_130897372_130897406	AC	RAN;ADGRD1	intergenic	Lung	ENSG00000256250	.	lncRNA	NO	86.783	466	0.062119	0.0662182	1.74832e-08	0.0114341	5.1738e-06
chr1_223859078_223859112	TTTTG	TP53BP2;GTF2IP20	intergenic	Esophagus_Mucosa	ENSG00000188460	ACTBP11	processed_pseudogene	NO	5.756	449	-0.100183	0.06865	1.74866e-08	0.0105796	4.19742e-06
chr1_205679685_205679725	AC	SLC45A3	intronic	Esophagus_Mucosa	ENSG00000117280	RAB29	Protein coding	NO	95.446	449	-0.052218	0.0686492	1.74901e-08	0.0105817	4.19742e-06
chr10_98421979_98422015	AC	HPS1	intronic	Artery_Tibial	ENSG00000119943	PYROXD2	Protein coding	NO	6.815	532	-0.055467	0.058208	1.74921e-08	0.0102258	3.27226e-06
chr6_31409309_31409321	TG	MICA	intronic	Brain_Cerebellum	ENSG00000234745	HLA-B	Protein coding	NO	42.248	201	-0.064643	0.147829	1.74921e-08	0.00949594	7.93795e-06
chr17_46105865_46105948	CA	KANSL1	intronic	Adipose_Subcutaneous	ENSG00000238083	LRRC37A2	Protein coding	NO	405.601	530	-0.028812	0.058422	1.7493e-08	0.0108472	3.69329e-06
chr20_34950013_34950035	CA	GSS	intronic	Nerve_Tibial	ENSG00000131069	ACSS2	Protein coding	NO	27.182	488	0.01796	0.0633122	1.74949e-08	0.0112907	3.09335e-06
chr19_54468346_54468378	AC	CDC42EP5	intronic	Heart_Left_Ventricle	ENSG00000267838	.	lncRNA	NO	28.818	350	0.137843	0.0873274	1.74966e-08	0.00942327	7.53259e-06
chr20_3799484_3799526	TG	CDC25B	intronic	Esophagus_Gastroesophageal_Junction	ENSG00000101224	CDC25B	Protein coding	YES	1.566	322	-0.050377	0.0946064	1.74978e-08	0.0105777	6.93165e-06
chr12_106957165_106957211	GT	TMEM263	intronic	Skin_Not_Sun_Exposed_Suprapubic	ENSG00000260329	TMEM263-DT	lncRNA	NO	1.684	508	0.059297	0.0608845	1.74981e-08	0.0111493	3.75985e-06
chr10_94527082_94527106	TG	TBC1D12	intronic	Breast_Mammary_Tissue	ENSG00000119969	HELLS	Protein coding	NO	18.235	377	0.054313	0.0812935	1.75019e-08	0.0113175	7.3538e-06
chr17_45592099_45592127	AAAT	LRRC37A4P;MAPK8IP1P2	intergenic	Brain_Cerebellum	ENSG00000204650	LINC02210	transcribed_unitary_pseudogene	NO	28.215	200	-0.308584	0.148513	1.75028e-08	0.00950173	7.93795e-06
chr17_6662001_6662067	TATTT	ALOX15P1	downstream	Pituitary	ENSG00000274114	ALOX15P1	transcribed_unprocessed_pseudogene	YES	4.82	230	0.095079	0.130269	1.75043e-08	0.0116424	1.05047e-05
chr20_31846442_31846476	AG	FOXS1	upstream	Adipose_Subcutaneous	ENSG00000131055	COX4I2	Protein coding	NO	208.526	530	-0.059569	0.0584196	1.7505e-08	0.0108546	3.69457e-06
chr2_66876260_66876362	TCCT	LINC01797;LINC01799	intergenic	Pancreas	ENSG00000235885	LINC01828	lncRNA	NO	210.135	275	0.054842	0.109991	1.75054e-08	0.00995509	9.30382e-06
chr6_13763181_13763224	AC	RANBP9;MCUR1	intergenic	Brain_Cerebellar_Hemisphere	ENSG00000050393	MCUR1	Protein coding	NO	38.1425	166	0.203944	0.176506	1.75064e-08	0.00937363	1.18056e-05
chr1_150807005_150807025	TC	CTSK	intronic	Nerve_Tibial	ENSG00000143379	SETDB1	Protein coding	NO	119.248	488	-0.031295	0.0633096	1.75072e-08	0.0112987	3.09384e-06
chr6_31746080_31746114	TG	MSH5-SAPCD1	ncRNA_intronic	Testis	ENSG00000204387	SNHG32	lncRNA	NO	88.511	296	-0.050146	0.102538	1.75092e-08	0.0147747	6.16125e-06
chr19_49566794_49566806	AT	NOSIP	intronic	Cells_Cultured_fibroblasts	ENSG00000126464	PRR12	Protein coding	NO	24.382	421	0.05122	0.0730645	1.75134e-08	0.00968921	3.42928e-06
chr21_46353715_46353752	GT	PCNT	intronic	Pituitary	ENSG00000182362	YBEY	Protein coding	NO	67.0885	230	0.164119	0.130264	1.75153e-08	0.0116497	1.05047e-05
chr17_40140317_40140430	AC	CASC3	upstream	Artery_Aorta	ENSG00000108349	CASC3	Protein coding	YES	0.0555	346	0.026431	0.0882921	1.75165e-08	0.0105071	5.70418e-06
chr3_49587887_49587927	TTTTC	BSN	intronic	Cells_Cultured_fibroblasts	ENSG00000145020	AMT	Protein coding	NO	165.222	427	0.045809	0.0720691	1.75169e-08	0.00969114	3.42928e-06
chr19_17286647_17286713	GT	ANKLE1	exonic	Thyroid	ENSG00000130312	MRPL34	Protein coding	NO	5.929	534	0.045783	0.0579906	1.7517e-08	0.011407	2.8915e-06
chr1_153744038_153744082	GT	INTS3	intronic	Heart_Left_Ventricle	ENSG00000160678	S100A1	Protein coding	NO	115.596	350	-0.075494	0.0873203	1.75208e-08	0.00943631	7.53699e-06
chr14_22996983_22997011	CA	C14orf93	intronic	Artery_Tibial	ENSG00000257285	PRMT5-DT	lncRNA	NO	67.352	532	0.047081	0.0582014	1.75258e-08	0.0102455	3.27752e-06
chr17_46737572_46737604	GT	NSF	intronic	Uterus	ENSG00000260075	NSFP1	unprocessed_pseudogene	NO	364.733	109	0.430867	0.257764	1.75313e-08	0.00938353	6.65499e-05
chr11_118306486_118306526	ATAA	CD3E	intronic	Pancreas	ENSG00000160588	MPZL3	Protein coding	NO	54.141	275	-0.136854	0.10998	1.7536e-08	0.00997251	9.3114e-06
chr3_197291300_197291340	AC	DLG1	intronic	Artery_Tibial	ENSG00000163975	MELTF	Protein coding	NO	261.485	532	0.083183	0.0581986	1.754e-08	0.0102538	3.27912e-06
chr10_132187319_132187393	GCCCG	DPYSL4	intronic	Testis	ENSG00000188385	JAKMIP3	Protein coding	NO	5.527	294	-0.133331	0.103193	1.75414e-08	0.0148018	6.16998e-06
chr1_173507508_173507530	CA	SLC9C2	intronic	Whole_Blood	ENSG00000117592	PRDX6	Protein coding	NO	26.32	616	-0.091367	0.0504342	1.75437e-08	0.00920299	3.27043e-06
chr4_108961568_108961628	CTGTT	COL25A1	intronic	Breast_Mammary_Tissue	ENSG00000188517	COL25A1	Protein coding	YES	128.906	377	0.048686	0.0812816	1.75458e-08	0.0113459	7.36746e-06
chr6_32719658_32719718	GT	HLA-DQB1;HLA-DQA2	intergenic	Esophagus_Mucosa	ENSG00000204267	TAP2	Protein coding	NO	111.039	449	-0.024768	0.0686324	1.75629e-08	0.0106257	4.21322e-06
chr21_43030260_43030292	GT	PKNOX1	UTR3	Small_Intestine_Terminal_Ileum	ENSG00000160200	CBS	Protein coding	NO	28.665	172	0.169985	0.170794	1.75644e-08	0.00981987	2.60474e-05
chr4_25426320_25426366	TG	ANAPC4;LOC101929161	intergenic	Skin_Sun_Exposed_Lower_leg	ENSG00000053900	ANAPC4	Protein coding	NO	11.191	557	-0.040851	0.055644	1.75675e-08	0.0111604	3.19417e-06
chr12_28250953_28250989	GT	CCDC91	intronic	Skin_Not_Sun_Exposed_Suprapubic	ENSG00000247934	.	lncRNA	NO	60.233	502	0.079825	0.0615782	1.75687e-08	0.0111942	3.77291e-06
chr6_26533744_26533766	TG	HCG11;HMGN4	intergenic	Brain_Nucleus_accumbens_basal_ganglia	ENSG00000124508	BTN2A2	Protein coding	NO	143.652	184	0.17741	0.160461	1.75699e-08	0.00927153	1.35034e-05
chr10_117364181_117364207	GT	PDZD8	intronic	Brain_Spinal_cord_cervical_c-1	ENSG00000165650	PDZD8	Protein coding	YES	10.287	119	0.277963	0.238499	1.75759e-08	0.00918422	3.42695e-05
chr13_52836653_52836690	TG	MIR759;PCDH8	intergenic	Thyroid	ENSG00000136099	PCDH8	Protein coding	NO	9.0215	534	-0.140136	0.0579786	1.75781e-08	0.0114467	2.90084e-06
chr17_37522134_37522156	AC	SYNRG	intronic	Heart_Atrial_Appendage	ENSG00000276234	TADA2A	Protein coding	NO	44.726	364	-0.048922	0.0840688	1.75789e-08	0.0102165	6.5032e-06
chr3_126086498_126086538	TG	SLC41A3	intronic	Brain_Nucleus_accumbens_basal_ganglia	ENSG00000189366	ALG1L1P	transcribed_unprocessed_pseudogene	NO	95.981	192	0.078127	0.154234	1.758e-08	0.00927686	1.35034e-05
chr20_26186458_26186492	TG	MIR663AHG	downstream	Skin_Not_Sun_Exposed_Suprapubic	ENSG00000125804	FAM182A	lncRNA	NO	113.802	508	-0.202032	0.0608667	1.75848e-08	0.0112045	3.77509e-06
chr17_40019175_40019203	AC	MED24	UTR3	Stomach	ENSG00000008838	MED24	Protein coding	YES	1.421	286	-0.111143	0.105925	1.76013e-08	0.0107184	1.23484e-05
chr9_127695053_127695107	TGA	STXBP1	UTR3	Thyroid	ENSG00000187024	PTRH1	Protein coding	NO	0.121	534	-0.108729	0.0579741	1.76013e-08	0.0114619	2.90394e-06
chr1_234383573_234383598	AC	COA6	intronic	Prostate	ENSG00000231663	COA6-AS1	lncRNA	NO	9.9215	199	0.152836	0.149157	1.76129e-08	0.0116133	2.15062e-05
chr11_33166264_33166301	TG	CSTF3-DT	ncRNA_intronic	Nerve_Tibial	ENSG00000121690	DEPDC7	Protein coding	NO	150.119	488	-0.035369	0.0632863	1.76162e-08	0.011369	3.11225e-06
chr19_3180465_3180501	GT	S1PR4	downstream	Spleen	ENSG00000125912	NCLN	Protein coding	NO	5.08	205	0.101293	0.14507	1.76236e-08	0.0112264	1.40682e-05
chr20_45776278_45776320	TG	WFDC3	intronic	Testis	ENSG00000229900	HSPD1P21	processed_pseudogene	NO	236.072	296	0.086689	0.1025	1.76237e-08	0.0148712	6.19635e-06
chr4_102784029_102784055	GT	LOC102723704	ncRNA_intronic	Brain_Cerebellum	ENSG00000145354	CISD2	Protein coding	NO	84.932	202	-0.073145	0.147077	1.76371e-08	0.00957465	7.99219e-06
chr19_4392518_4392570	CA	SH3GL1	intronic	Brain_Cortex	ENSG00000280239	.	TEC	NO	56.266	199	0.068542	0.14914	1.76486e-08	0.00933391	1.18601e-05
chr1_44870176_44870208	AG	EIF2B3	intronic	Muscle_Skeletal	ENSG00000126088	UROD	Protein coding	NO	140.758	655	0.125646	0.0474756	1.76487e-08	0.00942623	3.17382e-06
chr19_12268145_12268181	AC	LOC100289333;ZNF44	intergenic	Skin_Sun_Exposed_Lower_leg	ENSG00000214189	ZNF788P	transcribed_unprocessed_pseudogene	NO	175.695	557	-0.080808	0.0556272	1.76565e-08	0.011217	3.20851e-06
chr4_152930962_152931025	AC	ARFIP1;LOC729870	intergenic	Stomach	ENSG00000164144	ARFIP1	Protein coding	NO	19.4235	286	0.074956	0.105902	1.76652e-08	0.0107573	1.2379e-05
chr6_30000957_30000981	AAGG	ZNRD1ASP	downstream	Pancreas	ENSG00000181126	HLA-V	transcribed_unprocessed_pseudogene	NO	208.735	275	0.061583	0.109931	1.76723e-08	0.01005	9.36398e-06
chr7_150754764_150754867	TA	GIMAP1-GIMAP5;TMEM176B	intergenic	Thyroid	ENSG00000241134	BET1P1	processed_pseudogene	NO	5.0795	144	0.046279	0.200889	1.76754e-08	0.0115101	2.91543e-06
chr3_47022193_47022233	CA	SETD2	intronic	Nerve_Tibial	ENSG00000160796	NBEAL2	Protein coding	NO	14.45	488	-0.055141	0.0632736	1.76762e-08	0.0114077	3.12198e-06
chr7_77025745_77025781	ATAA	SPDYE17	intronic	Artery_Tibial	ENSG00000241350	PMS2P11	transcribed_unprocessed_pseudogene	NO	14.212	528	0.357098	0.058601	1.76787e-08	0.0103349	3.30399e-06
chr14_102316567_102316595	GT	ZNF839	upstream	Cells_Cultured_fibroblasts	ENSG00000156381	ANKRD9	Protein coding	NO	192.236	427	0.06414	0.072025	1.76996e-08	0.00979222	3.46382e-06
chr17_78834997_78835017	TA	USP36	intronic	Esophagus_Mucosa	ENSG00000055483	USP36	Protein coding	YES	3.787	422	0.070542	0.0728506	1.77029e-08	0.0107105	4.24513e-06
chr17_2236701_2236751	CA	SMG6	intronic	Skin_Sun_Exposed_Lower_leg	ENSG00000141258	SGSM2	Protein coding	NO	100.772	557	-0.073233	0.055618	1.77061e-08	0.0112485	3.21661e-06
chr22_37985818_37985852	AC	POLR2F	intronic	Pancreas	ENSG00000100116	GCAT	Protein coding	NO	177.821	275	-0.09779	0.109917	1.77104e-08	0.0100717	9.36899e-06
chr10_50754891_50754942	GT	ASAH2B	UTR3	Artery_Tibial	ENSG00000204147	ASAH2B	Protein coding	YES	14.9645	528	0.045215	0.0585944	1.7712e-08	0.0103543	3.30916e-06
chr12_56266241_56266281	AAAT	COQ10A	upstream	Brain_Frontal_Cortex_BA9	ENSG00000257303	CNPY2-AS1	lncRNA	NO	33.814	165	0.322267	0.177371	1.77179e-08	0.00927211	1.85225e-05
chr5_79178616_79178651	AC	BHMT;JMY	intergenic	Nerve_Tibial	ENSG00000145692	BHMT	Protein coding	NO	57.3525	149	0.076146	0.194724	1.77188e-08	0.0114353	3.1278e-06
chr6_57912183_57912201	GT	GUSBP4	ncRNA_exonic	Adrenal_Gland	ENSG00000215190	LINC00680	transcribed_unprocessed_pseudogene	NO	49.153	202	-0.336653	0.147037	1.77211e-08	0.00903217	1.44284e-05
chr11_68995883_68995931	GT	MRGPRD;MRGPRF	intergenic	Cells_Cultured_fibroblasts	ENSG00000132740	IGHMBP2	Protein coding	NO	58.167	427	-0.107987	0.0720194	1.77232e-08	0.00980526	3.46673e-06
chr21_37073296_37073332	CGG	TTC3	UTR5	Testis	ENSG00000182670	TTC3	Protein coding	YES	0.024	287	0.448457	0.10553	1.77246e-08	0.0149564	6.22924e-06
chr5_132485828_132485850	AC	IRF1	intronic	Muscle_Skeletal	ENSG00000197536	IRF1-AS1	lncRNA	NO	65.975	655	-0.066739	0.0474633	1.77253e-08	0.00946716	3.18652e-06
chr6_49072940_49073019	AGGA	PTCHD4;MMUT	intergenic	Nerve_Tibial	ENSG00000031691	CENPQ	Protein coding	NO	390.39	488	-0.054149	0.0632629	1.77265e-08	0.0114402	3.1283e-06
chr1_220585984_220586012	AC	MARK1	intronic	Cells_Cultured_fibroblasts	ENSG00000116141	MARK1	Protein coding	YES	8	427	-0.103277	0.0720184	1.77271e-08	0.00980739	3.46673e-06
chr7_95417690_95417726	AC	PON2	intronic	Breast_Mammary_Tissue	ENSG00000233942	.	lncRNA	NO	54.127	377	0.063147	0.0812319	1.77299e-08	0.011465	7.43994e-06
chr14_59418214_59418236	CT	DAAM1;GPR135	intergenic	Brain_Frontal_Cortex_BA9	ENSG00000126790	L3HYPDH	Protein coding	NO	56.714	165	0.214218	0.177363	1.77325e-08	0.00927975	1.85225e-05
chr3_49911190_49911246	TAGA	MON1A	intronic	Cells_Cultured_fibroblasts	ENSG00000182179	UBA7	Protein coding	NO	97.265	427	-0.018998	0.0720168	1.77341e-08	0.00981128	3.46688e-06
chr1_75896346_75896394	AC	MSH4	intronic	Artery_Tibial	ENSG00000117054	ACADM	Protein coding	NO	145.919	532	0.019955	0.0581605	1.77344e-08	0.0103674	3.31228e-06
chr15_90249942_90249975	TTTA	TTLL13P	ncRNA_intronic	Thyroid	ENSG00000140575	IQGAP1	Protein coding	NO	138.284	533	0.147405	0.0580541	1.77344e-08	0.0115485	2.92442e-06
chr6_38707657_38707757	AAGA	GLO1;DNAH8	intergenic	Nerve_Tibial	ENSG00000124767	GLO1	Protein coding	NO	4.562	488	0.033034	0.0632603	1.7739e-08	0.0114483	3.12966e-06
chr10_133159931_133160012	CCCCG	KNDC1	upstream	Colon_Transverse	ENSG00000171798	KNDC1	Protein coding	YES	0.2475	311	0.053167	0.0977304	1.77417e-08	0.0112929	8.66021e-06
chr2_99165019_99165061	AC	LIPT1;MITD1	intergenic	Esophagus_Mucosa	ENSG00000158411	MITD1	Protein coding	NO	5.865	449	-0.037012	0.0685894	1.77501e-08	0.010739	4.25476e-06
chr20_1113445_1113493	AC	PSMF1	intronic	Nerve_Tibial	ENSG00000125818	PSMF1	Protein coding	YES	0.163	488	0.042292	0.0632577	1.7751e-08	0.011456	3.13091e-06
chr17_78737874_78737900	AC	CYTH1	intronic	Brain_Caudate_basal_ganglia	ENSG00000055483	USP36	Protein coding	NO	59.174	184	-0.08653	0.160367	1.77546e-08	0.00931509	1.45776e-05
chr5_177716964_177717000	GT	LOC202181;FAM153A	intergenic	Brain_Amygdala	ENSG00000249109	.	lncRNA	NO	65.215	120	0.189469	0.236597	1.77652e-08	0.00905016	4.43635e-05
chr22_41449989_41450017	TG	TOB2;PHF5A	intergenic	Brain_Frontal_Cortex_BA9	ENSG00000100413	POLR3H	Protein coding	NO	94.383	165	-0.056562	0.177343	1.77686e-08	0.0092986	1.85231e-05
chr14_53043392_53043422	GT	DDHD1	UTR3	Brain_Cortex	ENSG00000100523	DDHD1	Protein coding	YES	9.679	199	0.207418	0.149073	1.77903e-08	0.00940881	1.19304e-05
chr6_31241314_31241350	TTCC	HCG27;HLA-C	intergenic	Esophagus_Mucosa	ENSG00000204528	PSORS1C3	lncRNA	NO	63.433	449	0.091358	0.0685786	1.77975e-08	0.0107677	4.26443e-06
chr1_9251436_9251472	TGT	H6PD	intronic	Brain_Cortex	ENSG00000049239	H6PD	Protein coding	YES	11.61	199	0.127883	0.149069	1.77984e-08	0.00941311	1.19304e-05
chr4_119628970_119628994	GGC	LOC107986192	ncRNA_exonic	Vagina	ENSG00000245958	SEPTIN7P14	transcribed_unprocessed_pseudogene	NO	171.014	121	0.434124	0.234827	1.78058e-08	0.00976837	6.06731e-05
chr19_36745179_36745197	TG	ZNF850	UTR3	Esophagus_Muscularis	ENSG00000233527	ZNF529-AS1	lncRNA	NO	167.96	417	0.33763	0.0736709	1.78064e-08	0.0106867	4.35838e-06
chr7_141949435_141949469	GT	CLEC5A;TAS2R38	intergenic	Artery_Tibial	ENSG00000228775	WEE2-AS1	lncRNA	NO	211.106	532	-0.215741	0.0581459	1.78095e-08	0.0104114	3.32526e-06
chr12_123569521_123569566	TAGAG	MIR3908;TMED2-DT	intergenic	Cells_Cultured_fibroblasts	ENSG00000185344	ATP6V0A2	Protein coding	NO	142.81	427	0.046335	0.0719978	1.78136e-08	0.00985528	3.47997e-06
chr13_48540005_48540057	AC	RCBTB2;LINC00462	intergenic	Skin_Sun_Exposed_Lower_leg	ENSG00000152207	CYSLTR2	Protein coding	NO	113.68	557	-0.072221	0.0555974	1.78165e-08	0.0113186	3.23482e-06
chr14_105927499_105927536	GA	FAM30A	ncRNA_exonic	Lung	ENSG00000211935	IGHV1-3	IG_V_gene	NO	78.0565	466	0.118173	0.0661422	1.7826e-08	0.0116583	5.27046e-06
chr13_72892785_72892809	AC	PIBF1	intronic	Cells_Cultured_fibroblasts	ENSG00000083535	PIBF1	Protein coding	YES	8.353	427	-0.076188	0.0719937	1.78308e-08	0.0098648	3.4821e-06
chr18_98751_98793	CCCTAA	TUBB8B;ROCK1P1	intergenic	Prostate	ENSG00000263006	ROCK1P1	transcribed_unprocessed_pseudogene	NO	18.07	199	-0.420754	0.149052	1.78349e-08	0.0117597	2.17369e-05
chr7_66967930_66967982	CA	TMEM248;SBDS	intergenic	Skin_Not_Sun_Exposed_Suprapubic	ENSG00000226824	.	lncRNA	NO	297.516	508	0.102139	0.0608153	1.78372e-08	0.0113653	3.8267e-06
chr4_13573410_13573473	TCTA	BOD1L1	intronic	Testis	ENSG00000246095	LINC01096	lncRNA	NO	25.6405	296	-0.034323	0.102427	1.784e-08	0.0150538	6.26719e-06
chr5_134829929_134829953	AAAT	DDX46	UTR3	Thyroid	ENSG00000164615	CAMLG	Protein coding	NO	80.843	531	0.07649	0.0582456	1.78458e-08	0.011621	2.94203e-06
chr14_70641587_70641620	CA	LOC101928075;TTC9	upstream	Adipose_Subcutaneous	ENSG00000133985	TTC9	Protein coding	NO	0.3125	530	-0.060116	0.0583528	1.78459e-08	0.011066	3.76266e-06
chr10_79972513_79972537	AC	SFTPD;TMEM254-AS1	intergenic	Artery_Aorta	ENSG00000133661	SFTPD	Protein coding	NO	10.089	346	0.329599	0.0881961	1.7846e-08	0.0107047	5.80831e-06
chr11_77646731_77646779	CTT	CLNS1A;RSF1	intergenic	Skin_Not_Sun_Exposed_Suprapubic	ENSG00000074201	CLNS1A	Protein coding	NO	8.961	503	0.007206	0.0614018	1.78467e-08	0.0113714	3.82746e-06
chr4_102688386_102688416	AC	MANBA	intronic	Skin_Sun_Exposed_Lower_leg	ENSG00000145354	CISD2	Protein coding	NO	180.573	557	0.059334	0.0555914	1.78488e-08	0.0113391	3.23976e-06
chr21_32771843_32771990	GA	C21orf62-AS1;PAXBP1	upstream	Colon_Transverse	ENSG00000159086	PAXBP1	Protein coding	NO	0.1245	328	0.012128	0.092836	1.78578e-08	0.0113668	8.70726e-06
chr5_42781555_42781593	CA	CCDC152	intronic	Pancreas	ENSG00000198865	CCDC152	Protein coding	YES	24.756	275	-0.204504	0.109864	1.78596e-08	0.0101565	9.43917e-06
chr6_57912183_57912201	GT	GUSBP4	ncRNA_exonic	Esophagus_Mucosa	ENSG00000239650	GUSBP4	transcribed_unprocessed_pseudogene	YES	18.099	448	0.196987	0.068712	1.78637e-08	0.0108077	4.2786e-06
chr6_32665096_32665139	GCCCCC	HLA-DQB1	intronic	Skin_Not_Sun_Exposed_Suprapubic	ENSG00000223534	HLA-DQB1-AS1	lncRNA	NO	5.2375	508	-0.169538	0.0608086	1.78701e-08	0.0113863	3.83119e-06
chr6_31741336_31741382	AC	MSH5-SAPCD1	ncRNA_intronic	Esophagus_Muscularis	ENSG00000204338	CYP21A1P	transcribed_unprocessed_pseudogene	NO	264.33	417	0.074179	0.0736552	1.78708e-08	0.0107254	4.37237e-06
chr2_105893999_105894019	CA	NCK2	UTR3	Esophagus_Mucosa	ENSG00000071051	NCK2	Protein coding	YES	42.227	449	-0.052554	0.0685619	1.78712e-08	0.0108123	4.2787e-06
chr12_121457739_121457775	AC	KDM2B	intronic	Thyroid	ENSG00000089094	KDM2B	Protein coding	YES	12.796	534	0.07623	0.0579215	1.78722e-08	0.0116383	2.9449e-06
chr15_57318624_57318654	AAT	LINC01413	upstream	Cells_Cultured_fibroblasts	ENSG00000247982	LINC00926	lncRNA	NO	12.339	402	-0.077685	0.0763102	1.78798e-08	0.00989187	3.49043e-06
chr8_142767887_142767935	GAAT	LYNX1-SLURP2;SLURP2	intronic	Brain_Caudate_basal_ganglia	ENSG00000253741	LNCOC1	lncRNA	NO	40.855	184	-0.309313	0.160303	1.78819e-08	0.00938187	1.46384e-05
chr19_9565669_9565720	AAATA	ZNF121	UTR3	Esophagus_Mucosa	ENSG00000278611	ZNF426-DT	lncRNA	NO	26.9555	441	0.068453	0.0697653	1.78827e-08	0.0108193	4.27977e-06
chr15_90149727_90149755	TG	IDH2-DT;SEMA4B	intergenic	Artery_Aorta	ENSG00000183208	GDPGP1	Protein coding	NO	84.067	346	0.051371	0.0881825	1.7893e-08	0.0107329	5.82044e-06
chr7_151395494_151395538	AC	WDR86	intronic	Whole_Blood	ENSG00000243836	WDR86-AS1	lncRNA	NO	13.645	616	-0.046338	0.0503747	1.78944e-08	0.00938697	3.33344e-06
chr17_39956234_39956300	TTTCTTTCT	LRRC3C;GSDMA	intergenic	Spleen	ENSG00000073605	GSDMB	Protein coding	NO	36.413	205	0.053007	0.144945	1.7895e-08	0.0113993	1.4267e-05
chr5_140589662_140589704	AC	SLC35A4;CD14	intergenic	Skin_Not_Sun_Exposed_Suprapubic	ENSG00000213523	SRA1	Protein coding	NO	32.006	508	0.113766	0.060803	1.78978e-08	0.011404	3.83455e-06
chr3_49673801_49673837	CTCACG	APEH	upstream	Thyroid	ENSG00000145029	NICN1	Protein coding	NO	244.493	534	0.141283	0.0579149	1.79063e-08	0.0116604	2.94977e-06
chr5_151738987_151739013	GT	CLMAT3;ATOX1	intergenic	Whole_Blood	ENSG00000213433	RPLP1P6	transcribed_processed_pseudogene	NO	27.239	616	0.219449	0.0503711	1.79158e-08	0.00939819	3.33624e-06
chr17_50554885_50554929	TG	SPATA20	intronic	Prostate	ENSG00000006282	SPATA20	Protein coding	YES	4.173	199	0.044359	0.149013	1.79173e-08	0.011814	2.17971e-05
chr1_229435461_229435511	CT	ACTA1;NUP133	intergenic	Muscle_Skeletal	ENSG00000229367	HMGN2P19	processed_pseudogene	NO	135.046	655	-0.047866	0.0474289	1.79419e-08	0.00958282	3.22328e-06
chr11_71810941_71810969	TTTA	ALG1L9P	ncRNA_exonic	Cells_EBV-transformed_lymphocytes	ENSG00000158483	FAM86C1P	transcribed_unprocessed_pseudogene	NO	23.418	130	-0.141487	0.220145	1.79424e-08	0.00878741	3.92295e-05
chr16_28863893_28863918	GCC	SH2B1	UTR5	Brain_Cortex	ENSG00000233232	NPIPB7	Protein coding	NO	391.57	199	0.257906	0.149	1.79448e-08	0.00949056	1.20131e-05
chr20_25752277_25752305	TG	LOC105372582	ncRNA_intronic	Skin_Not_Sun_Exposed_Suprapubic	ENSG00000125804	FAM182A	lncRNA	NO	232.919	508	-0.123595	0.0607928	1.79488e-08	0.0114364	3.84418e-06
chr22_46038858_46038882	GT	LOC730668;LINC00899	intergenic	Colon_Transverse	ENSG00000231711	LINC00899	lncRNA	NO	5.194	328	-0.221064	0.0928074	1.79526e-08	0.0114271	8.74304e-06
chr20_35321252_35321284	TG	UQCC1	intronic	Brain_Hippocampus	ENSG00000101019	UQCC1	Protein coding	YES	5.832	157	0.057561	0.18551	1.79528e-08	0.00931864	2.69325e-05
chr3_49587887_49587927	TTTTC	BSN	intronic	Testis	ENSG00000145020	AMT	Protein coding	NO	165.222	296	0.075572	0.102389	1.79568e-08	0.0151524	6.3056e-06
chr2_97282547_97282599	AC	LOC100506076	ncRNA_intronic	Heart_Left_Ventricle	ENSG00000144199	FAHD2B	Protein coding	NO	187.691	350	0.047239	0.0871931	1.79631e-08	0.00967455	7.72111e-06
chr4_119227256_119227298	AC	USP53	intronic	Brain_Cortex	ENSG00000249244	.	unprocessed_pseudogene	NO	168.058	199	-0.065151	0.14899	1.79671e-08	0.00950233	1.20131e-05
chr19_11553534_11553632	CA	ELOF1	UTR3	Skin_Sun_Exposed_Lower_leg	ENSG00000130165	ELOF1	Protein coding	YES	1.211	557	-0.024455	0.0555682	1.79745e-08	0.011419	3.2607e-06
chr6_125301482_125301506	CA	HDDC2	intronic	Pancreas	ENSG00000111906	HDDC2	Protein coding	YES	0.443	275	-0.067688	0.109822	1.79766e-08	0.010223	9.49215e-06
chr3_127668101_127668143	GT	PODXL2	intronic	Adipose_Subcutaneous	ENSG00000163870	TPRA1	Protein coding	NO	69.855	530	-0.059877	0.0583258	1.7985e-08	0.0111523	3.79071e-06
chr7_76409297_76409388	AC	SSC4D;ZP3	intronic	Pituitary	ENSG00000243566	UPK3B	Protein coding	NO	101.183	230	-0.243695	0.130068	1.79854e-08	0.0119624	1.0777e-05
chr15_90465671_90465707	TGTT	IQGAP1	intronic	Brain_Cerebellar_Hemisphere	ENSG00000140575	IQGAP1	Protein coding	YES	1.793	166	-0.251855	0.17624	1.79879e-08	0.00963148	1.20998e-05
chr7_43664103_43664131	AG	COA1	intronic	Heart_Atrial_Appendage	ENSG00000164543	STK17A	Protein coding	NO	41.828	364	0.045896	0.0839544	1.79926e-08	0.010457	6.65202e-06
chr3_183797544_183797576	AATA	YEATS2	intronic	Esophagus_Mucosa	ENSG00000233885	YEATS2-AS1	lncRNA	NO	11.849	449	0.141913	0.0685344	1.79926e-08	0.0108857	4.30437e-06
chr12_119588341_119588363	CT	CCDC60;TMEM233	intergenic	Cells_Cultured_fibroblasts	ENSG00000248636	.	lncRNA	NO	5.888	427	-0.026237	0.0719546	1.79957e-08	0.009956	3.51181e-06
chr1_93845462_93845502	TA	BCAR3	intronic	Esophagus_Gastroesophageal_Junction	ENSG00000230439	.	.	NO	.	107	-0.063709	0.261622	1.80011e-08	0.0108819	7.12167e-06
chr10_79972513_79972537	AC	SFTPD;TMEM254-AS1	intergenic	Thyroid	ENSG00000244733	.	lncRNA	NO	311.634	534	-0.223257	0.0578952	1.80093e-08	0.0117275	2.96523e-06
chr2_113824117_113824250	ATCT	SLC35F5;ACTR3-AS1	intergenic	Esophagus_Muscularis	ENSG00000240356	RPL23AP7	transcribed_processed_pseudogene	NO	197.094	417	-0.023626	0.073621	1.80122e-08	0.0108103	4.40518e-06
chr13_79450245_79450265	TG	RBM26-AS1;NDFIP2-AS1	intergenic	Pituitary	ENSG00000227354	RBM26-AS1	lncRNA	NO	37.423	230	0.442638	0.130056	1.80133e-08	0.011981	1.0784e-05
chr7_43664103_43664131	AG	COA1	intronic	Esophagus_Mucosa	ENSG00000241057	.	transcribed_unprocessed_pseudogene	NO	309.206	449	-0.033166	0.0685292	1.80156e-08	0.0108996	4.30816e-06
chr17_82648488_82648504	CGTG	WDR45B	upstream	Brain_Cerebellum	ENSG00000141580	WDR45B	Protein coding	YES	0.048	202	0.290883	0.1469	1.8016e-08	0.00978035	8.15709e-06
chr10_79882460_79882470	TA	NUTM2E;BMS1P21	intergenic	Adipose_Visceral_Omentum	ENSG00000133661	SFTPD	Protein coding	NO	62.243	136	0.056291	0.211333	1.80209e-08	0.0111849	5.30844e-06
chr15_82209316_82209352	AC	EFL1	intronic	Testis	ENSG00000197978	GOLGA6L9	Protein coding	NO	220.482	296	-0.068676	0.102367	1.8023e-08	0.0152082	6.3262e-06
chr12_56229741_56229769	AAAG	NABP2	UTR3	Brain_Hypothalamus	ENSG00000257303	CNPY2-AS1	lncRNA	NO	70.32	160	-0.389279	0.182281	1.80237e-08	0.00959474	2.71038e-05
chr16_20745578_20745610	AAAT	THUMPD1;ACSM3	intergenic	Skin_Not_Sun_Exposed_Suprapubic	ENSG00000166743	ACSM1	Protein coding	NO	46.704	508	0.160447	0.0607775	1.80246e-08	0.0114847	3.85912e-06
chr6_26440772_26440816	TG	BTN3A3	intronic	Esophagus_Gastroesophageal_Junction	ENSG00000186470	BTN3A2	Protein coding	NO	68.101	322	-0.07526	0.0944415	1.80298e-08	0.0108993	7.12837e-06
chr3_44193407_44193457	TG	MIR138-1;TOPAZ1	intergenic	Uterus	ENSG00000144792	ZNF660	Protein coding	NO	384.791	109	0.122162	0.257384	1.80305e-08	0.00965071	6.79628e-05
chr7_116160394_116160432	GT	TFEC;TES	intergenic	Artery_Tibial	ENSG00000135269	TES	Protein coding	NO	50.093	532	-0.052189	0.0581029	1.80326e-08	0.0105418	3.36373e-06
chr1_11808227_11808269	TG	CLCN6	intronic	Adipose_Subcutaneous	ENSG00000242349	.	.	NO	.	530	-0.098646	0.0583152	1.80402e-08	0.0111865	3.80105e-06
chr1_244970633_244970681	CCGCC	LOC101928068	ncRNA_intronic	Brain_Putamen_basal_ganglia	ENSG00000203666	EFCAB2	Protein coding	NO	0.234	160	0.052388	0.182265	1.80516e-08	0.00914091	1.86549e-05
chr3_52724232_52724262	AC	NEK4	intronic	Heart_Left_Ventricle	ENSG00000163938	GNL3	Protein coding	NO	31.077	350	-0.028056	0.0871671	1.80552e-08	0.00972414	7.74832e-06
chr3_157483123_157483154	AC	VEPH1	intronic	Brain_Cerebellar_Hemisphere	ENSG00000197415	VEPH1	Protein coding	YES	6.2175	166	0.201851	0.176197	1.80676e-08	0.00967413	1.21328e-05
chr2_99279397_99279465	TATT	LYG2;LYG1	intergenic	Colon_Sigmoid	ENSG00000144182	LIPT1	Protein coding	NO	124.35	310	0.039558	0.0979281	1.80687e-08	0.011071	7.89095e-06
chr16_23749069_23749145	CCTT	ERN2;CHP2	intergenic	Colon_Transverse	ENSG00000166869	CHP2	Protein coding	NO	5.919	327	-0.012717	0.0930442	1.807e-08	0.0115018	8.79346e-06
chr5_110610187_110610271	GAAG	TMEM232	intronic	Esophagus_Muscularis	ENSG00000186952	TMEM232	Protein coding	YES	15.368	417	0.018804	0.0736068	1.80712e-08	0.0108457	4.4178e-06
chr12_9972042_9972060	TG	CLEC12A	intronic	Heart_Atrial_Appendage	ENSG00000172322	CLEC12A	Protein coding	YES	0.454	360	-0.186344	0.0848307	1.80724e-08	0.0105034	6.67729e-06
chr17_45024286_45024338	GT	DCAKD	UTR3	Skin_Not_Sun_Exposed_Suprapubic	ENSG00000181513	ACBD4	Protein coding	NO	108.288	508	0.042595	0.0607678	1.80735e-08	0.0115159	3.8683e-06
chr8_142767887_142767935	GAAT	LYNX1-SLURP2;SLURP2	intronic	Artery_Aorta	ENSG00000283992	SLURP2	Protein coding	NO	1.874	346	0.199153	0.08813	1.80761e-08	0.0108427	5.87206e-06
chr12_13000454_13000478	GCAGCAGT	HTR7P1	ncRNA_exonic	Brain_Nucleus_accumbens_basal_ganglia	ENSG00000183935	HTR7P1	transcribed_processed_pseudogene	YES	0.046	192	0.14029	0.153991	1.80805e-08	0.00954099	1.38677e-05
chr11_126210520_126210550	AC	RPUSD4	intronic	Artery_Aorta	ENSG00000110074	FOXRED1	Protein coding	NO	58.489	346	0.070017	0.0881286	1.8081e-08	0.0108457	5.87206e-06
chr4_101374141_101374189	AC	FLJ20021;BANK1	intergenic	Brain_Amygdala	ENSG00000254531	FLJ20021	lncRNA	NO	26.389	120	-0.107244	0.236364	1.80963e-08	0.00921879	4.49697e-05
chr7_73851985_73852055	CCTT	METTL27;TMEM270	intergenic	Pancreas	ENSG00000189143	CLDN4	Protein coding	NO	21.024	275	-0.069161	0.10978	1.80981e-08	0.0102921	9.54744e-06
chr22_30303306_30303353	AGAC	TBC1D10A	intronic	Heart_Atrial_Appendage	ENSG00000187860	CCDC157	Protein coding	NO	53.3055	364	0.174606	0.083922	1.81113e-08	0.010526	6.6874e-06
chr7_35775391_35775441	AC	SEPTIN7-DT	ncRNA_intronic	Esophagus_Gastroesophageal_Junction	ENSG00000271122	HERPUD2-AS1	lncRNA	NO	80.202	322	-0.051974	0.0944155	1.81153e-08	0.0109509	7.15279e-06
chr14_23567689_23567701	CAGCGG	LOC102724814	ncRNA_exonic	Esophagus_Muscularis	ENSG00000157306	ZFHX2-AS1	lncRNA	NO	54.346	417	0.203316	0.0735954	1.81186e-08	0.0108741	4.42758e-06
chr19_34645501_34645573	AC	SCGB1B2P	ncRNA_intronic	Muscle_Skeletal	ENSG00000279329	.	TEC	NO	32.044	655	0.072036	0.0474004	1.8123e-08	0.00967957	3.25473e-06
chr20_32102584_32102610	ATAC	HCK	downstream	Nerve_Tibial	ENSG00000197183	NOL4L	Protein coding	NO	380.874	488	0.058306	0.06318	1.8123e-08	0.0116961	3.19392e-06
chr3_49790227_49790264	CA	CDHR4	downstream	Thyroid	ENSG00000173531	MST1	Protein coding	NO	100.745	534	0.053548	0.0578733	1.8124e-08	0.0118022	2.98337e-06
chr12_107104614_107104662	CA	CRY1;BTBD11	intergenic	Testis	ENSG00000008405	CRY1	Protein coding	NO	11.089	296	0.059962	0.10233	1.81349e-08	0.0153026	6.36283e-06
chr2_27283764_27283821	CA	TRIM54	intronic	Thyroid	ENSG00000138074	SLC5A6	Protein coding	NO	70.8345	534	-0.032955	0.0578699	1.81422e-08	0.0118141	2.98561e-06
chr11_68865923_68866013	TCCTC	CPT1A;MRPL21	intergenic	Prostate	ENSG00000132740	IGHMBP2	Protein coding	NO	37.895	199	0.085142	0.148904	1.81519e-08	0.0119687	2.20418e-05
chr1_205679685_205679725	AC	SLC45A3	intronic	Adipose_Visceral_Omentum	ENSG00000117280	RAB29	Protein coding	NO	95.446	459	-0.064428	0.0670487	1.81566e-08	0.0112691	5.34358e-06
chr7_73602070_73602133	CCTG	MLXIPL	intronic	Skin_Sun_Exposed_Lower_leg	ENSG00000274080	.	lncRNA	NO	9.4005	557	-0.076961	0.0555338	1.81624e-08	0.0115383	3.2929e-06
chr2_99165019_99165061	AC	LIPT1;MITD1	intergenic	Adipose_Visceral_Omentum	ENSG00000135951	TSGA10	Protein coding	NO	10.076	459	0.039685	0.0670466	1.8166e-08	0.011275	5.34358e-06
chr11_8910709_8910737	GT	DENND2B	intronic	Muscle_Skeletal	ENSG00000175348	TMEM9B	Protein coding	NO	53.457	655	0.040936	0.0473935	1.81675e-08	0.00970333	3.26163e-06
chr15_84498441_84498501	CA	GOLGA6L4	intronic	Nerve_Tibial	ENSG00000177082	WDR73	Protein coding	NO	150.115	483	0.028636	0.063806	1.81712e-08	0.0117272	3.20154e-06
chr2_61090718_61090750	TG	KIAA1841	intronic	Esophagus_Muscularis	ENSG00000273302	.	lncRNA	NO	109.245	417	0.099428	0.0735827	1.81719e-08	0.0109061	4.43879e-06
chr6_27910572_27910604	TG	OR2B2	downstream	Brain_Cerebellum	ENSG00000226314	ZKSCAN8P1	Protein coding	NO	251.181	202	-0.350069	0.146828	1.81723e-08	0.0098652	8.221e-06
chr9_96917887_96917929	GT	PTMAP11;NUTM2G	intergenic	Colon_Transverse	ENSG00000196312	MFSD14CP	transcribed_unprocessed_pseudogene	NO	95.458	328	-0.032467	0.0927404	1.81759e-08	0.0115693	8.83825e-06
chr15_41516829_41516873	ATAG	RPAP1	downstream	Adipose_Subcutaneous	ENSG00000247556	OIP5-AS1	lncRNA	NO	220.615	530	0.077637	0.0582888	1.8178e-08	0.011272	3.82879e-06
chr21_37073296_37073332	CGG	TTC3	UTR5	Esophagus_Muscularis	ENSG00000185808	PIGP	Protein coding	NO	0.144	401	-0.23788	0.0764174	1.81872e-08	0.0109153	4.43891e-06
chr15_82116517_82116555	GT	LINC01583;EFL1	intergenic	Nerve_Tibial	ENSG00000259429	UBE2Q2P2	transcribed_unprocessed_pseudogene	NO	275.308	488	0.083621	0.0631655	1.81932e-08	0.0117414	3.20454e-06
chr9_124350501_124350531	AC	NEK6	intronic	Adipose_Subcutaneous	ENSG00000136930	PSMB7	Protein coding	NO	34.14	530	0.091066	0.0582858	1.81939e-08	0.0112818	3.83082e-06
chr19_43609359_43609377	GA	ZNF428	intronic	Thyroid	ENSG00000176531	PHLDB3	Protein coding	NO	104.433	534	0.048224	0.0578585	1.82022e-08	0.0118532	2.99474e-06
chr17_15502809_15502831	CT	TVP23C	UTR3	Adipose_Subcutaneous	ENSG00000223878	PPIAP53	processed_pseudogene	NO	4.046	530	-0.151189	0.0582842	1.82023e-08	0.011287	3.83131e-06
chr8_142767887_142767935	GAAT	LYNX1-SLURP2;SLURP2	intronic	Brain_Cerebellum	ENSG00000253741	LNCOC1	lncRNA	NO	40.855	202	-0.269402	0.146814	1.82045e-08	0.00988267	8.2287e-06
chr12_125094978_125095024	GT	AACS	intronic	Heart_Atrial_Appendage	ENSG00000279233	.	TEC	NO	43.244	364	0.100526	0.0838966	1.82049e-08	0.0105804	6.71769e-06
chr7_7586155_7586195	GT	MIOS	intronic	Brain_Frontal_Cortex_BA9	ENSG00000215018	COL28A1	Protein coding	NO	50.302	165	-0.103622	0.177101	1.82102e-08	0.00952971	1.89205e-05
chr11_79400099_79400145	CA	TENM4	intronic	Artery_Coronary	ENSG00000149256	TENM4	Protein coding	YES	39.078	195	-0.124553	0.151719	1.82168e-08	0.00952747	2.01426e-05
chr2_42748201_42748241	TG	MTA3	intronic	Brain_Caudate_basal_ganglia	ENSG00000162882	HAAO	Protein coding	NO	21.672	184	0.183067	0.160134	1.82205e-08	0.00955953	1.48684e-05
chr1_31445784_31445810	CA	SERINC2;LDC1P	intergenic	Nerve_Tibial	ENSG00000168528	SERINC2	Protein coding	NO	31.984	488	0.149914	0.0631597	1.82215e-08	0.0117597	3.20865e-06
chr12_9283455_9283487	AC	LOC642846	upstream	Brain_Frontal_Cortex_BA9	ENSG00000256427	.	.	NO	.	165	0.289832	0.177095	1.82221e-08	0.00953595	1.89205e-05
chr19_21574167_21574197	GCAAC	ZNF429;LOC400682	intergenic	Brain_Caudate_basal_ganglia	ENSG00000268555	.	lncRNA	NO	13.112	184	-0.156204	0.160133	1.82221e-08	0.00956037	1.48684e-05
chr11_93985848_93985885	TG	VSTM5;HEPHL1	intergenic	Cells_Cultured_fibroblasts	ENSG00000181333	HEPHL1	Protein coding	NO	35.4875	427	0.132843	0.0719005	1.82264e-08	0.0100836	3.55558e-06
chr3_48055175_48055241	GTCTCC	MAP4	intronic	Breast_Mammary_Tissue	ENSG00000229759	MRPS18AP1	processed_pseudogene	NO	201.73	377	0.316473	0.0810994	1.82298e-08	0.0117882	7.64476e-06
chr7_73280396_73280448	TG	NCF1B;NSUN5	intergenic	Adipose_Visceral_Omentum	ENSG00000277149	TYW1B	Protein coding	NO	452.222	459	-0.079016	0.0670327	1.82298e-08	0.0113146	5.35983e-06
chr4_80186430_80186456	GA	PRDM8	intronic	Cells_Cultured_fibroblasts	ENSG00000152784	PRDM8	Protein coding	YES	1.075	427	0.02794	0.0718965	1.82435e-08	0.0100931	3.55766e-06
chr2_159792422_159792467	TG	CD302;LY75-CD302	intronic	Lung	ENSG00000226266	.	lncRNA	NO	80.0005	466	-0.059845	0.0660515	1.82439e-08	0.0119316	5.38671e-06
chr20_35615424_35615491	AAAG	SPAG4	upstream	Skin_Sun_Exposed_Lower_leg	ENSG00000088340	FER1L4	transcribed_unitary_pseudogene	NO	7.8955	556	0.021103	0.0556164	1.82441e-08	0.0115903	3.30678e-06
chr19_17323311_17323343	TG	ANO8	UTR3	Muscle_Skeletal	ENSG00000127220	ABHD8	Protein coding	NO	13.091	655	-0.039662	0.0473815	1.82446e-08	0.00974451	3.27436e-06
chr12_66155335_66155359	GA	TMBIM4	intronic	Testis	ENSG00000139233	LLPH	Protein coding	NO	24.597	296	0.036785	0.10229	1.82575e-08	0.0154061	6.4032e-06
chr19_47743417_47743457	GT	EHD2	downstream	Whole_Blood	ENSG00000178980	SELENOW	Protein coding	NO	35.24	616	0.047509	0.050314	1.82596e-08	0.00957854	3.39785e-06
chr15_76922922_76922960	TA	SCAPER;RCN2	intergenic	Skin_Sun_Exposed_Lower_leg	ENSG00000140386	SCAPER	Protein coding	NO	17.497	160	-0.058171	0.182149	1.82618e-08	0.0116015	3.30904e-06
chr11_124426303_124426345	CA	OR8B4;OR8B8	intergenic	Testis	ENSG00000110002	VWA5A	Protein coding	NO	308.829	296	-0.0723	0.102286	1.82685e-08	0.0154154	6.40439e-06
chr1_94418421_94418444	CCG	ABCD3	UTR5	Esophagus_Muscularis	ENSG00000117528	ABCD3	Protein coding	YES	0.0225	417	0.172915	0.0735591	1.82708e-08	0.0109655	4.4575e-06
chr1_160111638_160111685	TTTA	IGSF8;ATP1A2	intergenic	Nerve_Tibial	ENSG00000132681	ATP1A4	Protein coding	NO	39.9245	488	0.132365	0.0631495	1.82712e-08	0.0117917	3.21564e-06
chr2_86332436_86332474	AC	REEP1	intronic	Whole_Blood	ENSG00000132305	IMMT	Protein coding	NO	136.983	616	0.044665	0.050312	1.82714e-08	0.00958472	3.39884e-06
chr7_65746099_65746149	AC	LOC441242	ncRNA_intronic	Artery_Aorta	ENSG00000273024	INTS4P2	transcribed_unprocessed_pseudogene	NO	98.301	346	-0.095677	0.0880735	1.82755e-08	0.0109624	5.93201e-06
chr18_47087752_47087782	TG	KATNAL2	intronic	Adipose_Subcutaneous	ENSG00000267724	.	lncRNA	NO	18.179	530	0.118428	0.0582693	1.82807e-08	0.0113356	3.8465e-06
chr17_2066372_2066392	TG	SMG6	intronic	Thyroid	ENSG00000167720	SRR	Protein coding	NO	237.001	534	-0.18811	0.0578436	1.82814e-08	0.0119047	3.00699e-06
chr10_70133098_70133156	AG	AIFM2	upstream	Colon_Sigmoid	ENSG00000180817	PPA1	Protein coding	NO	77.123	310	0.031252	0.0978606	1.8284e-08	0.0112029	7.97927e-06
chr5_654437_654479	TG	CEP72	downstream	Skin_Sun_Exposed_Lower_leg	ENSG00000271781	.	lncRNA	NO	21.368	557	0.261228	0.0555112	1.8287e-08	0.0116175	3.31266e-06
chr11_57542113_57542144	AC	SMTNL1	intronic	Pituitary	ENSG00000214872	SMTNL1	Protein coding	YES	4.5335	230	-0.253674	0.129944	1.82875e-08	0.0121634	1.09285e-05
chr8_142738011_142738033	TG	THEM6;SLURP1	intergenic	Adipose_Visceral_Omentum	ENSG00000130193	THEM6	Protein coding	NO	3.492	459	-0.160728	0.06702	1.82881e-08	0.0113508	5.37187e-06
chr7_100574632_100574648	CA	ZASP;LRCH4	UTR5;UTR3	Brain_Spinal_cord_cervical_c-1	ENSG00000205307	SAP25	Protein coding	NO	0.74	120	0.081527	0.236229	1.82907e-08	0.00955776	3.55307e-05
chr12_27070289_27070330	TG	MED21;C12orf71	intergenic	Esophagus_Mucosa	ENSG00000275764	.	lncRNA	NO	33.2095	449	0.036306	0.0684675	1.82922e-08	0.011067	4.36993e-06
chr6_7278329_7278389	GT	RREB1;SSR1	intergenic	Esophagus_Mucosa	ENSG00000124783	SSR1	Protein coding	NO	11.491	449	0.035878	0.0684668	1.82956e-08	0.011069	4.36993e-06
chr12_48044357_48044375	AT	SENP1	UTR3	Artery_Tibial	ENSG00000167528	ZNF641	Protein coding	NO	300.407	158	-0.383859	0.184242	1.82961e-08	0.0106958	3.40957e-06
chr16_56355125_56355155	AC	GNAO1	intronic	Colon_Transverse	ENSG00000274031	.	.	NO	.	327	0.177969	0.0929746	1.83032e-08	0.0116503	8.89335e-06
chr9_14774511_14774563	TC	FREM1	intronic	Skin_Sun_Exposed_Lower_leg	ENSG00000175893	ZDHHC21	Protein coding	NO	81.105	557	-0.03479	0.0555082	1.83036e-08	0.011628	3.31472e-06
chr19_38268766_38268790	GT	SPINT2	intronic	Artery_Aorta	ENSG00000099338	CATSPERG	Protein coding	NO	66.997	346	0.102865	0.0880648	1.83061e-08	0.0109807	5.93872e-06
chr17_76639638_76639696	AC	ST6GALNAC1	intronic	Whole_Blood	ENSG00000182534	MXRA7	Protein coding	NO	49.038	616	0.081733	0.0503061	1.83076e-08	0.00960373	3.40437e-06
chr6_106515756_106515808	ATTT	CRYBG1	intronic	Cells_Cultured_fibroblasts	ENSG00000130347	RTN4IP1	Protein coding	NO	56.629	424	0.074006	0.0723735	1.83109e-08	0.0101304	3.56955e-06
chr7_77488038_77488094	AC	LOC101927243;PTPN12	intergenic	Esophagus_Muscularis	ENSG00000214293	APTR	lncRNA	NO	208.187	417	0.067663	0.0735496	1.83111e-08	0.0109897	4.46554e-06
chr3_44432273_44432309	TG	ZNF445	UTR3	Adipose_Visceral_Omentum	ENSG00000144792	ZNF660	Protein coding	NO	145.932	459	0.124592	0.0670146	1.83132e-08	0.0113663	5.37668e-06
chr2_241902311_241902436	CCGCCGCCGCCTCCCCT	LINC01237	ncRNA_intronic	Esophagus_Gastroesophageal_Junction	ENSG00000233806	LINC01237	lncRNA	YES	19.9485	322	-0.07395	0.0943556	1.83134e-08	0.0110707	7.2263e-06
chr5_132416257_132416285	GT	IRF1-AS1	ncRNA_intronic	Artery_Tibial	ENSG00000072682	P4HA2	Protein coding	NO	120.956	531	0.040412	0.058156	1.83139e-08	0.0107062	3.4118e-06
chr4_119227256_119227298	AC	USP53	intronic	Pancreas	ENSG00000245958	SEPTIN7P14	transcribed_unprocessed_pseudogene	NO	230.691	275	0.055929	0.109704	1.83158e-08	0.010416	9.65336e-06
chr7_65354519_65354551	CTCCT	INTS4P1;ZNF92	intergenic	Brain_Hippocampus	ENSG00000213462	ERV3-1	Protein coding	NO	347.792	155	0.02805	0.187491	1.83163e-08	0.00950732	2.73986e-05
chr11_65472425_65472465	GT	LOC101927789;MALAT1	intergenic	Nerve_Tibial	ENSG00000260233	ZNRD2-DT	lncRNA	NO	97.828	487	-0.046082	0.063266	1.83183e-08	0.0118222	3.22305e-06
chr11_111382943_111382971	GT	POU2AF1;LOC100132078	intergenic	Esophagus_Muscularis	ENSG00000196167	COLCA1	lncRNA	NO	77.459	417	-0.069626	0.073547	1.83217e-08	0.010996	4.46631e-06
chr22_42989977_42990052	AT	PACSIN2	intronic	Brain_Anterior_cingulate_cortex_BA24	ENSG00000274717	.	processed_pseudogene	NO	195.702	134	0.06401	0.213983	1.83218e-08	0.00945999	2.5847e-05
chr10_30432978_30433009	GA	GOLGA2P6;MAP3K8	intergenic	Skin_Sun_Exposed_Lower_leg	ENSG00000107968	MAP3K8	Protein coding	NO	1.0275	557	0.011302	0.0555041	1.8326e-08	0.0116423	3.31784e-06
chr2_159792422_159792467	TG	CD302;LY75-CD302	intronic	Pancreas	ENSG00000226266	.	lncRNA	NO	80.0005	275	-0.075636	0.109697	1.83343e-08	0.0104265	9.65414e-06
chr6_27374385_27374423	GT	ZNF204P	ncRNA_intronic	Muscle_Skeletal	ENSG00000124613	ZNF391	Protein coding	NO	0.211	655	0.061163	0.0473666	1.83406e-08	0.00979577	3.29048e-06
chr6_41109069_41109127	TC	ADCY10P1	ncRNA_exonic	Artery_Tibial	ENSG00000001167	NFYA	Protein coding	NO	36.115	532	-0.026898	0.0580399	1.83646e-08	0.0107359	3.42016e-06
chr19_4402650_4402706	GCG	CHAF1A	UTR5	Brain_Cortex	ENSG00000267769	.	lncRNA	NO	51.336	195	-0.215941	0.151649	1.83673e-08	0.00971401	1.22652e-05
chr2_54744905_54744963	AC	EML6	intronic	Artery_Tibial	ENSG00000115306	SPTBN1	Protein coding	NO	82.033	532	-0.022309	0.0580379	1.83753e-08	0.0107421	3.42106e-06
chr17_50931948_50931984	AG	TOB1-AS1;SPAG9	intergenic	Brain_Spinal_cord_cervical_c-1	ENSG00000247011	.	lncRNA	NO	12.653	120	0.141498	0.236171	1.83755e-08	0.00960206	3.55632e-05
chr15_66267735_66267781	GT	MEGF11;DIS3L	intergenic	Spleen	ENSG00000166938	DIS3L	Protein coding	NO	25.459	205	0.073276	0.144726	1.838e-08	0.0117082	1.45976e-05
chr6_27958496_27958532	CA	OR2B6	downstream	Esophagus_Muscularis	ENSG00000216901	ZNF603P	unprocessed_pseudogene	NO	217.674	417	0.157814	0.073533	1.83809e-08	0.0110316	4.47892e-06
chr2_74956934_74956978	TG	LINC01291;POLE4	intergenic	Ovary	ENSG00000230836	LINC01293	lncRNA	NO	16.698	147	0.131911	0.196736	1.8385e-08	0.00987274	3.25329e-05
chr12_56027412_56027436	AAC	IKZF4	intronic	Cells_Cultured_fibroblasts	ENSG00000185664	PMEL	Protein coding	NO	54.107	427	-0.327352	0.0718637	1.83851e-08	0.0101715	3.58276e-06
chr5_177352813_177352857	CA	LMAN2;RGS14	intergenic	Stomach	ENSG00000213347	MXD3	Protein coding	NO	40.078	286	0.075225	0.105657	1.83875e-08	0.0111972	1.28703e-05
chr17_1999142_1999164	AC	RTN4RL1	intronic	Skin_Not_Sun_Exposed_Suprapubic	ENSG00000185924	RTN4RL1	Protein coding	YES	26.181	508	-0.063816	0.0607053	1.83892e-08	0.0117171	3.93322e-06
chr12_120530583_120530615	AAAT	COQ5;RNF10	intergenic	Prostate	ENSG00000110871	COQ5	Protein coding	NO	1.434	199	-0.146374	0.148794	1.83908e-08	0.0121262	2.22909e-05
chr5_324021_324060	TC	PDCD6-AHRR	ncRNA_intronic	Artery_Aorta	ENSG00000073578	SDHA	Protein coding	NO	72.6995	346	-0.039965	0.0880396	1.83959e-08	0.0110346	5.96464e-06
chr3_127668101_127668143	GT	PODXL2	intronic	Esophagus_Muscularis	ENSG00000163870	TPRA1	Protein coding	NO	69.855	417	-0.053624	0.0735289	1.83986e-08	0.0110422	4.47958e-06
chr6_29677768_29677796	AC	ZFP57	intronic	Brain_Cortex	ENSG00000237669	.	unprocessed_pseudogene	NO	329.334	199	0.099093	0.148789	1.83997e-08	0.00973111	1.22713e-05
chr11_86925295_86925331	GT	OR7E2P;FZD4	intergenic	Adipose_Visceral_Omentum	ENSG00000280339	.	TEC	NO	13.075	459	-0.106723	0.0669955	1.84013e-08	0.011421	5.40001e-06
chr17_30041183_30041233	AAGG	EFCAB5	intronic	Thyroid	ENSG00000108587	GOSR1	Protein coding	NO	436.154	534	0.094139	0.0578211	1.84013e-08	0.0119828	3.0252e-06
chr17_47100724_47100774	AC	RPRML;CDC27	intergenic	Spleen	ENSG00000262879	.	lncRNA	NO	0.426	205	-0.096039	0.144715	1.84036e-08	0.0117233	1.45976e-05
chr1_1708834_1708870	TCC	CDK11A	exonic	Esophagus_Mucosa	ENSG00000008128	CDK11A	Protein coding	YES	0.024	449	-0.254218	0.0684414	1.84104e-08	0.0111385	4.39563e-06
chr17_6659795_6659833	TC	ALOX15P1	ncRNA_intronic	Breast_Mammary_Tissue	ENSG00000198920	KIAA0753	Protein coding	NO	19.103	377	-0.042007	0.0810512	1.8415e-08	0.011908	7.71741e-06
chr16_19830014_19830050	GAAT	IQCK	intronic	Ovary	ENSG00000103550	KNOP1	Protein coding	NO	111.797	147	-0.514864	0.196717	1.84171e-08	0.00989001	3.25329e-05
chr17_3609322_3609350	GA	TRPV1;SHPK	UTR5;UTR3	Spleen	ENSG00000197417	SHPK	Protein coding	NO	26.914	205	0.11274	0.144709	1.84173e-08	0.011732	1.45976e-05
chr5_177343564_177343594	AC	LMAN2	intronic	Skin_Not_Sun_Exposed_Suprapubic	ENSG00000213347	MXD3	Protein coding	NO	30.822	508	-0.021949	0.0606992	1.84204e-08	0.0117369	3.93856e-06
chr22_20874349_20874395	CA	SNAP29	intronic	Heart_Left_Ventricle	ENSG00000241973	PI4KA	Protein coding	NO	14.955	350	0.053232	0.087062	1.84311e-08	0.00992656	7.89703e-06
chr11_67077030_67077098	AAGG	RHOD;LOC107984341	intergenic	Thyroid	ENSG00000173156	RHOD	Protein coding	NO	20.175	534	0.047358	0.0578155	1.84312e-08	0.0120023	3.02934e-06
chr6_29677768_29677796	AC	ZFP57	intronic	Artery_Aorta	ENSG00000281831	HCP5B	lncRNA	NO	196.001	346	0.082655	0.0880295	1.8432e-08	0.0110562	5.97312e-06
chr10_31527412_31527452	AC	ZEB1	UTR3	Cells_Cultured_fibroblasts	ENSG00000237036	ZEB1-AS1	lncRNA	NO	206.985	427	-0.090048	0.0718518	1.84367e-08	0.0102	3.59154e-06
chr20_16583409_16583456	AC	KIF16B;SNRPB2	intergenic	Colon_Transverse	ENSG00000273998	.	lncRNA	NO	7.3645	328	0.096371	0.0926633	1.84369e-08	0.0117354	8.94464e-06
chr2_99166858_99166896	AT	LIPT1;MITD1	intergenic	Spleen	ENSG00000135951	TSGA10	Protein coding	NO	11.913	71	-0.110976	0.369934	1.84426e-08	0.0117481	1.45976e-05
chr10_117305471_117305515	AC	PDZD8	intronic	Whole_Blood	ENSG00000165650	PDZD8	Protein coding	YES	8.742	616	-0.023499	0.0502837	1.84446e-08	0.00967561	3.42621e-06
chr14_51194879_51194909	TA	TRIM9;TMX1	intergenic	Adipose_Visceral_Omentum	ENSG00000139921	TMX1	Protein coding	NO	45.268	136	-0.051433	0.211062	1.84511e-08	0.0114519	5.40952e-06
chr21_44064303_44064339	TG	TRAPPC10	intronic	Cells_EBV-transformed_lymphocytes	ENSG00000160221	GATD3	Protein coding	NO	69.289	137	-0.191177	0.209667	1.8457e-08	0.00903949	4.01755e-05
chr18_3281910_3281954	TTCC	MYL12B;LINC01895	intergenic	Lung	ENSG00000265399	.	lncRNA	NO	91.535	466	-0.058008	0.0660056	1.84592e-08	0.0120724	5.44504e-06
chr7_66705443_66705487	AG	RABGEF1	intronic	Colon_Sigmoid	ENSG00000179406	LINC00174	lncRNA	NO	211.899	310	0.040143	0.0978062	1.84594e-08	0.0113104	8.05009e-06
chr15_41917096_41917136	TTAT	EHD4	intronic	Whole_Blood	ENSG00000174171	.	lncRNA	NO	21.931	613	-0.08362	0.0505217	1.84609e-08	0.00968416	3.42802e-06
chr3_123346607_123346641	TC	ADCY5	intronic	Artery_Tibial	ENSG00000121542	SEC22A	Protein coding	NO	138.302	532	0.026749	0.0580212	1.84642e-08	0.0107941	3.43652e-06
chr5_146900543_146900599	TTCC	PPP2R2B	intronic	Skin_Not_Sun_Exposed_Suprapubic	ENSG00000156475	PPP2R2B	Protein coding	YES	21.401	508	-0.066609	0.0606905	1.84646e-08	0.0117651	3.94668e-06
chr2_95655676_95655725	AC	TRIM43;LINC00342	intergenic	Lung	ENSG00000235584	.	lncRNA	NO	4.8875	466	0.062263	0.0660041	1.84664e-08	0.0120771	5.44504e-06
chr19_37142521_37142555	TG	ZNF420;ZNF585A	intergenic	Brain_Cerebellar_Hemisphere	ENSG00000226686	LINC01535	lncRNA	NO	109.329	166	-0.2565	0.175981	1.84698e-08	0.00988951	1.23774e-05
chr6_41179884_41179934	AC	TREM2;TREML2	intergenic	Testis	ENSG00000001167	NFYA	Protein coding	NO	106.926	296	-0.059801	0.102219	1.84755e-08	0.0155901	6.4689e-06
chr16_20678011_20678043	AAAT	ACSM1	intronic	Cells_Cultured_fibroblasts	ENSG00000066654	THUMPD1	Protein coding	NO	60.245	425	0.094341	0.0721702	1.8476e-08	0.0102218	3.59794e-06
chr2_128092321_128092345	TTAT	UGGT1	intronic	Heart_Atrial_Appendage	ENSG00000136731	UGGT1	Protein coding	YES	1.122	347	0.100622	0.0877725	1.84786e-08	0.0107395	6.81437e-06
chr7_65286809_65286837	TAT	INTS4P1;ZNF92	intergenic	Esophagus_Mucosa	ENSG00000226002	GTF2IP14	unprocessed_pseudogene	NO	202.72	127	-0.249688	0.224437	1.84941e-08	0.0111892	4.41387e-06
chr15_34271602_34271628	AC	SLC12A6	intronic	Heart_Atrial_Appendage	ENSG00000128463	EMC4	Protein coding	NO	43.92	364	-0.033109	0.0838168	1.85027e-08	0.0107534	6.81892e-06
chr6_99272146_99272190	TG	FAXC	UTR3	Nerve_Tibial	ENSG00000228506	PNISR-AS1	lncRNA	NO	152.743	488	-0.059684	0.0631023	1.85028e-08	0.0119412	3.25463e-06
chr15_67222242_67222283	CA	AAGAB	intronic	Adipose_Subcutaneous	ENSG00000103591	AAGAB	Protein coding	YES	1.0605	530	0.02256	0.0582271	1.85044e-08	0.0114743	3.89224e-06
chr15_76873331_76873388	AGGC	SCAPER	intronic	Whole_Blood	ENSG00000140386	SCAPER	Protein coding	YES	10.5165	616	-0.053809	0.050273	1.85099e-08	0.00970984	3.4359e-06
chr6_42578972_42578998	AC	UBR2	intronic	Esophagus_Gastroesophageal_Junction	ENSG00000024048	UBR2	Protein coding	YES	14.923	322	-0.153584	0.0942957	1.8514e-08	0.011192	7.30069e-06
chr9_121589916_121589986	TCCCT	DAB2IP	intronic	Heart_Left_Ventricle	ENSG00000204136	GGTA1	Protein coding	NO	90.107	350	-0.035843	0.087039	1.85141e-08	0.00997131	7.92632e-06
chr5_177109087_177109129	AC	FGFR4;NSD1	intergenic	Stomach	ENSG00000213347	MXD3	Protein coding	NO	198.954	286	-0.106566	0.105615	1.85143e-08	0.0112744	1.29342e-05
chr5_140648007_140648060	GT	IK	intronic	Cells_Cultured_fibroblasts	ENSG00000131495	NDUFA2	Protein coding	NO	0.2625	427	0.033628	0.0718336	1.8516e-08	0.0102439	3.60446e-06
chr7_35752293_35752339	TC	LOC100506725;SEPTIN7-DT	intergenic	Stomach	ENSG00000271122	HERPUD2-AS1	lncRNA	NO	57.102	286	-0.095276	0.105612	1.85212e-08	0.0112786	1.29342e-05
chr17_27927485_27927521	AC	LYRM9;LINC01992	intergenic	Minor_Salivary_Gland	ENSG00000007171	NOS2	Protein coding	NO	126.974	142	-0.3332	0.202934	1.85243e-08	0.0100603	3.56747e-05
chr13_75635002_75635047	CAAAA	LMO7-AS1	ncRNA_intronic	Brain_Spinal_cord_cervical_c-1	ENSG00000261105	LMO7-AS1	lncRNA	YES	0.8855	120	0.358268	0.236067	1.85266e-08	0.00968101	3.57233e-05
chr19_43503280_43503316	TC	PHLDB3	intronic	Pituitary	ENSG00000176472	ZNF575	Protein coding	NO	22.199	230	-0.075776	0.129847	1.85284e-08	0.0123236	1.10624e-05
chr7_3299226_3299274	TTTA	LOC100129603;SDK1	intergenic	Breast_Mammary_Tissue	ENSG00000146555	SDK1	Protein coding	NO	2.002	376	0.063577	0.0812277	1.85367e-08	0.0119866	7.76336e-06
chr17_48239829_48239877	GA	SKAP1	intronic	Adipose_Visceral_Omentum	ENSG00000002919	SNX11	Protein coding	NO	127.287	459	0.054051	0.0669662	1.85377e-08	0.0115057	5.43232e-06
chr5_56928955_56929027	CT	MIER3	intronic	Brain_Cerebellar_Hemisphere	ENSG00000155542	SETD9	Protein coding	NO	18.079	166	0.214175	0.175941	1.85467e-08	0.00993069	1.24134e-05
chr2_120301189_120301227	AAC	RALB;INHBB	intergenic	Cells_Cultured_fibroblasts	ENSG00000226479	TMEM185B	Protein coding	NO	77.808	427	0.096715	0.0718265	1.8547e-08	0.010261	3.60922e-06
chr12_42278039_42278122	AGGA	YAF2;ZCRB1	intergenic	Nerve_Tibial	ENSG00000257225	.	lncRNA	NO	181.286	488	0.056213	0.0630929	1.85493e-08	0.0119712	3.26191e-06
chr16_56355125_56355155	AC	GNAO1	intronic	Muscle_Skeletal	ENSG00000274031	.	.	NO	.	654	0.154052	0.0474043	1.85564e-08	0.00991104	3.32697e-06
chr6_57539566_57539587	TG	PRIM2	intronic	Ovary	ENSG00000215190	LINC00680	transcribed_unprocessed_pseudogene	NO	421.769	147	-0.583347	0.196634	1.85593e-08	0.00996634	3.26765e-05
chr12_10821063_10821159	ATATATATATCTTATAC	TAS2R9;TAS2R10	intergenic	Breast_Mammary_Tissue	ENSG00000111215	PRR4	Protein coding	NO	27.448	118	-0.208748	0.239592	1.85675e-08	0.0120065	7.77122e-06
chr8_33519036_33519106	TTCT	SNORD13;RNF122	intergenic	Whole_Blood	ENSG00000172728	FUT10	Protein coding	NO	45.925	616	-0.079103	0.0502633	1.85699e-08	0.00974133	3.44582e-06
chr14_96064363_96064393	AC	C14orf132	intronic	Cells_Cultured_fibroblasts	ENSG00000227051	C14orf132	Protein coding	YES	24.994	426	-0.06705	0.0719844	1.85706e-08	0.0102741	3.61254e-06
chr12_6846689_6846699	CA	CDCA3	UTR3	Brain_Frontal_Cortex_BA9	ENSG00000010626	LRRC23	Protein coding	NO	26.875	165	0.214765	0.176903	1.85823e-08	0.00972444	1.92563e-05
chr16_31069268_31069306	AC	ZNF668	intronic	Adipose_Subcutaneous	ENSG00000103496	STX4	Protein coding	NO	29.967	530	0.028559	0.0582102	1.85947e-08	0.0115303	3.90991e-06
chr1_11808227_11808269	TG	CLCN6	intronic	Esophagus_Muscularis	ENSG00000011021	CLCN6	Protein coding	YES	1.985	417	-0.057681	0.0734827	1.85953e-08	0.0111602	4.52564e-06
chr8_22423786_22423812	TC	SLC39A14	intronic	Adipose_Visceral_Omentum	ENSG00000120910	PPP3CC	Protein coding	NO	17.02	459	-0.018933	0.066953	1.85996e-08	0.0115441	5.44533e-06
chr8_73992836_73992876	TG	LY96	intronic	Muscle_Skeletal	ENSG00000253833	DSTNP3	processed_pseudogene	NO	8.363	655	-0.060824	0.0473253	1.86098e-08	0.00993957	3.33543e-06
chr2_178508050_178508088	GT	PLEKHA3	UTR3	Breast_Mammary_Tissue	ENSG00000079150	FKBP7	Protein coding	NO	29.469	377	-0.0743	0.0810007	1.86113e-08	0.0120349	7.78454e-06
chr1_165880566_165880614	GT	UCK2	intronic	Skin_Not_Sun_Exposed_Suprapubic	ENSG00000203307	FAM78B-AS1	lncRNA	NO	200.593	508	-0.058877	0.0606589	1.86273e-08	0.0118688	3.97747e-06
chr4_151638315_151638351	TG	FAM160A1	intronic	Breast_Mammary_Tissue	ENSG00000059691	GATB	Protein coding	NO	37.555	377	-0.036621	0.0809957	1.86306e-08	0.0120474	7.78757e-06
chr12_42426172_42426228	CA	PPHLN1	intronic	Skin_Sun_Exposed_Lower_leg	ENSG00000134283	PPHLN1	Protein coding	YES	16.449	557	-0.02856	0.0554495	1.86313e-08	0.0118362	3.36927e-06
chr16_28604689_28604721	GTT	SULT1A1	downstream	Whole_Blood	ENSG00000176476	SGF29	Protein coding	NO	14.105	616	-0.119405	0.0502527	1.86359e-08	0.00977594	3.45684e-06
chr17_40140317_40140430	AC	CASC3	upstream	Artery_Coronary	ENSG00000108349	CASC3	Protein coding	YES	0.0555	195	0.034096	0.151524	1.86378e-08	0.00974764	2.05646e-05
chr7_45673964_45674008	AT	ADCY1	intronic	Nerve_Tibial	ENSG00000272556	GTF2IP13	transcribed_unprocessed_pseudogene	NO	99.609	149	-0.067799	0.194181	1.86446e-08	0.0120328	3.27689e-06
chr2_113923318_113923350	TTTG	ACTR3	intronic	Cells_Cultured_fibroblasts	ENSG00000236397	DDX11L2	unprocessed_pseudogene	NO	322.073	427	-0.295834	0.0718008	1.86596e-08	0.0103233	3.62604e-06
chr22_29818403_29818477	AC	ASCC2	intronic	Adipose_Subcutaneous	ENSG00000279159	.	lncRNA	NO	209.796	530	0.010515	0.0581968	1.86671e-08	0.0115752	3.9238e-06
chr7_43995839_43995877	GT	POLR2J4	ncRNA_intronic	Brain_Cerebellar_Hemisphere	ENSG00000241057	.	transcribed_unprocessed_pseudogene	NO	22.535	166	0.14391	0.175864	1.86929e-08	0.0100089	1.24956e-05
chr4_152930962_152931025	AC	ARFIP1;LOC729870	intergenic	Artery_Coronary	ENSG00000164144	ARFIP1	Protein coding	NO	19.4235	195	0.097657	0.151498	1.86931e-08	0.00977658	2.05823e-05
chr17_4955785_4955926	TGTCTCTGCCC	ENO3	intronic	Skin_Sun_Exposed_Lower_leg	ENSG00000108556	CHRNE	Protein coding	NO	21.4175	557	-0.171657	0.055438	1.8696e-08	0.0118773	3.38e-06
chr6_53862286_53862326	GT	LRRC1	intronic	Adipose_Subcutaneous	ENSG00000137269	LRRC1	Protein coding	YES	56.934	530	-0.074236	0.0581908	1.86993e-08	0.0115952	3.92925e-06
chr4_119435308_119435328	AC	LINC01061;GTF2IP12	intergenic	Adrenal_Gland	ENSG00000283050	GTF2IP12	transcribed_unprocessed_pseudogene	NO	14.839	198	-0.049357	0.149352	1.87048e-08	0.00953353	1.52032e-05
chr19_50805791_50805822	AC	C19orf48	upstream	Whole_Blood	ENSG00000167748	KLK1	Protein coding	NO	15.0425	616	0.069401	0.0502411	1.87074e-08	0.00981346	3.46888e-06
chr7_76486846_76486887	GCT	DTX2	intronic	Colon_Sigmoid	ENSG00000146707	POMZP3	Protein coding	NO	131.434	310	0.084936	0.0977298	1.87087e-08	0.0114631	8.14723e-06
chr17_78834997_78835017	TA	USP36	intronic	Esophagus_Muscularis	ENSG00000055483	USP36	Protein coding	YES	3.787	390	0.083561	0.0783666	1.87169e-08	0.0112332	4.5534e-06
chr1_244970633_244970681	CCGCC	LOC101928068	ncRNA_intronic	Pancreas	ENSG00000203666	EFCAB2	Protein coding	NO	0.234	275	0.07038	0.109564	1.87236e-08	0.0106479	9.84437e-06
chr16_28527977_28528009	AC	IL27;NUPR1	intergenic	Testis	ENSG00000259982	CDC37P1	processed_pseudogene	NO	173.547	296	-0.21664	0.10214	1.87255e-08	0.015801	6.5537e-06
chr7_141703542_141703566	TG	WEE2-AS1	downstream	Pancreas	ENSG00000228775	WEE2-AS1	lncRNA	YES	20.394	275	-0.09476	0.109562	1.87302e-08	0.0106516	9.84437e-06
chr15_69226042_69226087	CA	GLCE	intronic	Adrenal_Gland	ENSG00000261634	PAQR5-DT	lncRNA	NO	62.3745	203	-0.050606	0.145897	1.87417e-08	0.00955234	1.52032e-05
chr3_122009324_122009364	AC	ILDR1	intronic	Stomach	ENSG00000173226	IQCB1	Protein coding	NO	174.265	286	-0.09588	0.105539	1.8744e-08	0.0114143	1.30748e-05
chr7_65462935_65462967	TG	ZNF92;LOC101929322	intergenic	Breast_Mammary_Tissue	ENSG00000224316	GTF2IP5	unprocessed_pseudogene	NO	310.669	377	-0.118667	0.0809644	1.87534e-08	0.0121268	7.83385e-06
chr3_49202495_49202545	TG	IHO1	intronic	Artery_Aorta	ENSG00000233276	GPX1	Protein coding	NO	155.764	346	0.020471	0.08794	1.87548e-08	0.0112499	6.07445e-06
chr7_76409297_76409388	AC	SSC4D;ZP3	intronic	Brain_Hypothalamus	ENSG00000243566	UPK3B	Protein coding	NO	101.183	160	-0.297388	0.181879	1.87559e-08	0.00998451	2.81254e-05
chr4_102653220_102653266	CA	MANBA	intronic	Cells_Cultured_fibroblasts	ENSG00000109332	UBE2D3	Protein coding	NO	149.451	427	-0.020128	0.0717778	1.87609e-08	0.0103794	3.64316e-06
chr16_89885977_89886060	GCCCTTCTCTGCGGCT	TCF25	intronic	Brain_Caudate_basal_ganglia	ENSG00000258839	MC1R	Protein coding	NO	26.1005	184	0.230034	0.159871	1.87624e-08	0.00984385	1.52855e-05
chr17_68623370_68623408	TG	FAM20A;LINC01482	intergenic	Skin_Not_Sun_Exposed_Suprapubic	ENSG00000283376	.	unitary_pseudogene	NO	92.675	508	0.097525	0.0606315	1.87692e-08	0.0119592	4.00508e-06
chr11_74111919_74111969	AC	C2CD3	intronic	Thyroid	ENSG00000212961	HNRNPA1P40	processed_pseudogene	NO	242.499	534	0.083936	0.0577524	1.8772e-08	0.0122242	3.08303e-06
chr4_48955084_48955139	AC	OCIAD2;CWH43	intergenic	Lung	ENSG00000109180	OCIAD1	Protein coding	NO	99.1395	466	-0.039433	0.065938	1.87809e-08	0.0122828	5.5328e-06
chr10_70133098_70133156	AG	AIFM2	upstream	Esophagus_Mucosa	ENSG00000079332	SAR1A	Protein coding	NO	24.696	449	0.018654	0.0683583	1.87918e-08	0.0113693	4.47962e-06
chr2_73385903_73385951	GGA	ALMS1	exonic	Artery_Tibial	ENSG00000163016	ALMS1P1	transcribed_unprocessed_pseudogene	NO	285.103	532	-0.143643	0.0579601	1.87938e-08	0.0109868	3.49563e-06
chr17_17821152_17821174	AC	SREBF1	intronic	Pituitary	ENSG00000197815	.	lncRNA	NO	37.064	230	0.141121	0.12974	1.87958e-08	0.0125014	1.1212e-05
chr6_29679886_29679913	AAAC	ZFP57	intronic	Colon_Sigmoid	ENSG00000230795	HLA-K	unprocessed_pseudogene	NO	246.56	310	0.299114	0.0977031	1.87965e-08	0.011517	8.17966e-06
chr3_52724232_52724262	AC	NEK4	intronic	Muscle_Skeletal	ENSG00000114904	NEK4	Protein coding	YES	21.867	655	-0.028236	0.0472969	1.87971e-08	0.0100396	3.36786e-06
chr2_127496550_127496584	AC	IWS1	intronic	Whole_Blood	ENSG00000169994	MYO7B	Protein coding	NO	39.116	616	0.055054	0.0502267	1.87977e-08	0.0098608	3.48438e-06
chr11_44074734_44074774	TCTT	ACCS	intronic	Colon_Transverse	ENSG00000110455	ACCS	Protein coding	YES	0.124	328	0.029798	0.092557	1.88023e-08	0.011968	9.10807e-06
chr3_157528463_157528513	AC	VEPH1;SLC66A1L	intergenic	Adipose_Subcutaneous	ENSG00000197415	VEPH1	Protein coding	NO	5.118	530	-0.056282	0.0581689	1.88175e-08	0.0116685	3.95141e-06
chr20_45742354_45742398	TG	SPINT4;WFDC3	intergenic	Heart_Left_Ventricle	ENSG00000101457	DNTTIP1	Protein coding	NO	49.578	350	0.05065	0.0869544	1.88236e-08	0.010138	8.05239e-06
chr3_48152915_48152937	AC	MAP4;CDC25A	intergenic	Brain_Cerebellum	ENSG00000164045	CDC25A	Protein coding	NO	21.827	202	-0.543261	0.146535	1.88251e-08	0.0102195	8.50211e-06
chr6_33205971_33205997	AG	HSD17B8	intronic	Esophagus_Muscularis	ENSG00000204248	COL11A2	Protein coding	NO	13.485	417	0.09505	0.0734281	1.88309e-08	0.0113016	4.57666e-06
chr3_113837723_113837755	AAAC	ATP6V1A;GRAMD1C	intergenic	Esophagus_Gastroesophageal_Junction	ENSG00000178075	GRAMD1C	Protein coding	NO	1.049	322	-0.213617	0.094201	1.88349e-08	0.011386	7.42241e-06
chr15_50564248_50564313	AAAAT	TRPM7	intronic	Esophagus_Muscularis	ENSG00000138600	SPPL2A	Protein coding	NO	161.238	412	-0.016521	0.0742894	1.88354e-08	0.0113043	4.57666e-06
chr10_68298757_68298794	AC	PBLD	intronic	Thyroid	ENSG00000108187	PBLD	Protein coding	YES	1.6415	534	0.06152	0.05774	1.88395e-08	0.0122681	3.09333e-06
chr8_10473775_10473808	TTG	LINCR-0001	upstream	Brain_Cerebellar_Hemisphere	ENSG00000184647	PRSS55	Protein coding	NO	51.7405	166	-0.328425	0.175785	1.8845e-08	0.0100904	1.25815e-05
chr7_102776099_102776115	AC	FAM185A	intronic	Whole_Blood	ENSG00000170667	RASA4B	Protein coding	NO	258.33	614	0.033688	0.0503779	1.88525e-08	0.00988959	3.49295e-06
chr7_44458936_44458980	TG	NUDCD3	intronic	Colon_Transverse	ENSG00000015676	NUDCD3	Protein coding	YES	13.002	328	-0.034202	0.0925417	1.88555e-08	0.0120018	9.12686e-06
chr17_7885307_7885345	CCG	NAA38	UTR5	Whole_Blood	ENSG00000170004	CHD3	Protein coding	NO	0.53	199	-0.045903	0.148583	1.88572e-08	0.00989203	3.49295e-06
chr18_12597157_12597205	AC	SPIRE1	intronic	Pancreas	ENSG00000267199	.	lncRNA	NO	153.885	275	0.069317	0.109518	1.88588e-08	0.0107247	9.9028e-06
chr12_13000454_13000478	GCAGCAGT	HTR7P1	ncRNA_exonic	Skin_Sun_Exposed_Lower_leg	ENSG00000255621	.	lncRNA	NO	0.015	557	0.19282	0.0554091	1.88599e-08	0.0119814	3.40866e-06
chr17_14007415_14007497	TTTAT	HS3ST3A1;CDRT15P1	intergenic	Testis	ENSG00000223510	CDRT15	Protein coding	NO	229.406	290	-0.041882	0.104113	1.88607e-08	0.0159151	6.59556e-06
chr7_65859121_65859157	TTTA	LOC441242;VKORC1L1	intergenic	Artery_Aorta	ENSG00000224316	GTF2IP5	unprocessed_pseudogene	NO	85.519	346	0.335122	0.0879097	1.88653e-08	0.0113162	6.10694e-06
chr21_46228815_46228851	CCCGCCCCT	LSS	UTR5	Artery_Coronary	ENSG00000182362	YBEY	Protein coding	NO	57.509	194	0.236499	0.152147	1.88655e-08	0.00986675	2.07285e-05
chr16_1756623_1756669	AC	MAPK8IP3	intronic	Skin_Not_Sun_Exposed_Suprapubic	ENSG00000197774	EME2	Protein coding	NO	16.164	508	-0.047072	0.0606123	1.88693e-08	0.012023	4.02509e-06
chr3_11478989_11479039	AC	ATG7	intronic	Muscle_Skeletal	ENSG00000197548	ATG7	Protein coding	YES	114.355	655	0.053669	0.0472853	1.88738e-08	0.0100806	3.38048e-06
chr1_245088315_245088349	AC	EFCAB2	intronic	Brain_Cortex	ENSG00000272195	.	lncRNA	NO	117.244	199	0.233336	0.148575	1.88745e-08	0.00998225	1.25721e-05
chr17_44330755_44330775	AT	SLC25A39;GRN	intergenic	Adipose_Subcutaneous	ENSG00000013306	SLC25A39	Protein coding	NO	5.895	157	-0.033247	0.184994	1.88801e-08	0.0117073	3.96321e-06
chr4_112142321_112142347	AC	MIR297;FAM241A	intergenic	Skin_Not_Sun_Exposed_Suprapubic	ENSG00000145365	TIFA	Protein coding	NO	139.439	508	0.096566	0.0606088	1.88873e-08	0.0120344	4.02759e-06
chr6_73263039_73263084	GGC	KHDC1	UTR5	Pituitary	ENSG00000234882	EIF3EP1	processed_pseudogene	NO	28.9005	230	0.090085	0.129703	1.88913e-08	0.012565	1.12574e-05
chr2_127387398_127387422	AC	MAP3K2	intronic	Adrenal_Gland	ENSG00000236682	MAP3K2-DT	lncRNA	NO	0.763	202	-0.182766	0.146505	1.88938e-08	0.00962988	1.52613e-05
chr11_77589744_77589795	CGCCTCCC	AQP11	UTR5	Nerve_Tibial	ENSG00000178301	AQP11	Protein coding	YES	0.1835	488	0.162169	0.0630233	1.88971e-08	0.0121957	3.31946e-06
chr16_31141376_31141392	AAAC	PRSS36	intronic	Ovary	ENSG00000103510	KAT8	Protein coding	NO	10.928	147	0.228669	0.196437	1.89007e-08	0.0101497	3.31689e-05
chr10_80166042_80166075	CA	ANXA11	intronic	Brain_Cortex	ENSG00000189129	PLAC9	Protein coding	NO	22.0105	199	-0.094615	0.148563	1.89023e-08	0.00999693	1.25748e-05
chr6_42333998_42334026	AC	TRERF1	intronic	Thyroid	ENSG00000124496	TRERF1	Protein coding	YES	117.249	534	-0.106805	0.0577282	1.89042e-08	0.0123103	3.10316e-06
chr4_75984778_75984812	AC	SDAD1-AS1	ncRNA_intronic	Pituitary	ENSG00000138750	NUP54	Protein coding	NO	133.642	230	0.073754	0.129697	1.89057e-08	0.0125745	1.12574e-05
chr7_144031902_144031940	TG	OR6B1;OR2A5	intergenic	Thyroid	ENSG00000212807	OR2A42	Protein coding	NO	207.684	534	0.125761	0.0577273	1.89092e-08	0.0123135	3.10321e-06
chr15_82720527_82720661	TCT	LOC338963;ACTG1P17	intergenic	Artery_Tibial	ENSG00000103723	AP3B2	Protein coding	NO	10.482	532	0.048092	0.0579388	1.89098e-08	0.0110546	3.5161e-06
chr3_134592469_134592515	GT	CEP63;KY	intergenic	Artery_Coronary	ENSG00000182923	CEP63	Protein coding	NO	35.038	195	0.065465	0.151399	1.89114e-08	0.00989076	2.07353e-05
chr22_42708545_42708589	GAAG	A4GALT	intronic	Adipose_Subcutaneous	ENSG00000128274	A4GALT	Protein coding	YES	12.252	530	-0.051787	0.0581509	1.89158e-08	0.0117294	3.96935e-06
chr20_62341039_62341079	AAAT	LAMA5	intronic	Heart_Atrial_Appendage	ENSG00000149679	CABLES2	Protein coding	NO	55.272	363	0.088437	0.0839286	1.8922e-08	0.0109972	6.96463e-06
chr9_137551644_137551769	CCGCGAGCCCCGCC	MRPL41	upstream	Skin_Not_Sun_Exposed_Suprapubic	ENSG00000182154	MRPL41	Protein coding	YES	0.1725	156	0.139748	0.186057	1.89221e-08	0.0120566	4.03365e-06
chr6_26422159_26422174	CCT	BTN2A3P	ncRNA_exonic	Adipose_Visceral_Omentum	ENSG00000112763	BTN2A1	Protein coding	NO	35.7375	459	0.070724	0.0668845	1.8923e-08	0.0117448	5.53479e-06
chr2_113839930_113839979	AC	ACTR3-AS1	ncRNA_intronic	Artery_Tibial	ENSG00000236397	DDX11L2	unprocessed_pseudogene	NO	238.694	532	0.070561	0.0579361	1.89244e-08	0.0110632	3.5177e-06
chr22_41410618_41410644	GT	TEF;TOB2	intergenic	Brain_Anterior_cingulate_cortex_BA24	ENSG00000172346	CSDC2	Protein coding	NO	150.379	141	0.217612	0.203996	1.89306e-08	0.00977431	2.6633e-05
chr16_70272889_70272923	AC	AARS1	intronic	Minor_Salivary_Gland	ENSG00000261556	SMG1P7	transcribed_unprocessed_pseudogene	NO	26.296	142	-0.099715	0.202687	1.89416e-08	0.0102869	3.63493e-05
chr6_31307643_31307695	GGA	LINC02571;HLA-B	intergenic	Esophagus_Mucosa	ENSG00000204536	CCHCR1	Protein coding	NO	149.431	449	-0.108251	0.0683259	1.89429e-08	0.0114607	4.51386e-06
chr1_15544151_15544185	AC	DNAJC16	intronic	Brain_Cerebellar_Hemisphere	ENSG00000116786	PLEKHM2	Protein coding	NO	140.152	166	0.03892	0.175734	1.89433e-08	0.010143	1.26314e-05
chr22_38139415_38139447	TTTA	PLA2G6	intronic	Whole_Blood	ENSG00000184381	PLA2G6	Protein coding	YES	0.602	612	0.05889	0.0505238	1.89474e-08	0.00993936	3.50842e-06
chr17_76642219_76642243	CTAT	ST6GALNAC1	intronic	Artery_Aorta	ENSG00000182534	MXRA7	Protein coding	NO	46.474	346	0.100115	0.0878867	1.89496e-08	0.0113667	6.1309e-06
chr2_186849765_186849803	CT	ZSWIM2	upstream	Thyroid	ENSG00000144369	FAM171B	Protein coding	NO	155.724	534	-0.025002	0.0577195	1.8952e-08	0.0123414	3.10889e-06
chr2_42136296_42136324	GTTT	PKDCC;EML4-AS1	intergenic	Thyroid	ENSG00000115944	COX7A2L	Protein coding	NO	223.728	534	-0.172352	0.0577193	1.89534e-08	0.0123423	3.10889e-06
chr16_68277316_68277348	TTTA	SLC7A6	intronic	Colon_Transverse	ENSG00000132600	PRMT7	Protein coding	NO	33.619	326	-0.127682	0.0930572	1.89568e-08	0.0120663	9.16892e-06
chr10_42327390_42327438	GT	NONE;LOC441666	intergenic	Brain_Nucleus_accumbens_basal_ganglia	ENSG00000185904	LINC00839	lncRNA	NO	148.066	192	-0.089122	0.153579	1.89599e-08	0.010005	1.45211e-05
chr1_66631681_66631727	TC	SGIP1	intronic	Brain_Cortex	ENSG00000152760	DYNLT5	Protein coding	NO	120.755	199	0.048779	0.148537	1.89612e-08	0.0100281	1.25837e-05
chr6_149704887_149704927	AC	LATS1	intronic	Brain_Cortex	ENSG00000231760	.	lncRNA	NO	93.265	199	0.181577	0.148536	1.89633e-08	0.0100292	1.25837e-05
chr17_10730672_10730717	TG	TMEM220-AS1	ncRNA_intronic	Nerve_Tibial	ENSG00000187824	TMEM220	Protein coding	NO	0.6715	488	0.044926	0.0630096	1.89659e-08	0.0122401	3.33065e-06
chr10_47558529_47558570	TG	BMS1P2;CTSLP2	intergenic	Testis	ENSG00000226964	RHEBP2	processed_pseudogene	NO	147.654	296	0.179044	0.102062	1.89715e-08	0.0160086	6.63156e-06
chr19_27832732_27832828	ATTTT	LOC101927151	ncRNA_intronic	Esophagus_Mucosa	ENSG00000267575	LINC02987	lncRNA	NO	38.741	446	0.047492	0.0687653	1.89732e-08	0.011479	4.51931e-06
chr1_200674111_200674139	TGAA	DDX59-AS1	ncRNA_intronic	Adipose_Subcutaneous	ENSG00000260088	DDX59-AS1	lncRNA	YES	4.618	530	0.180405	0.058138	1.89863e-08	0.0117732	3.98281e-06
chr19_47731279_47731314	AT	EHD2	intronic	Breast_Mammary_Tissue	ENSG00000178980	SELENOW	Protein coding	NO	47.3805	120	0.015108	0.235756	1.8989e-08	0.0122791	7.92712e-06
chr7_100520759_100520796	AG	NYAP1;AGFG2	intergenic	Adipose_Subcutaneous	ENSG00000121716	PILRB	Protein coding	NO	162.661	511	0.07267	0.0602422	1.89932e-08	0.0117775	3.98291e-06
chr16_28863893_28863918	GCC	SH2B1	UTR5	Ovary	ENSG00000178952	TUFM	Protein coding	NO	17.5575	147	-0.180748	0.19638	1.9001e-08	0.0102036	3.32363e-05
chr17_1779479_1779514	AAAAC	SMYD4	UTR3	Pancreas	ENSG00000186532	SMYD4	Protein coding	YES	4.3665	275	0.095502	0.109471	1.90013e-08	0.0108058	9.96188e-06
chr5_136066898_136066938	CA	TGFBI;VTRNA2-1	intergenic	Cells_Cultured_fibroblasts	ENSG00000113658	SMAD5	Protein coding	NO	65.927	427	-0.032975	0.071723	1.90045e-08	0.0105141	3.68916e-06
chr16_55830708_55830822	GAAG	CES1	intronic	Heart_Left_Ventricle	ENSG00000228695	CES1P1	transcribed_unprocessed_pseudogene	NO	70.123	350	0.076103	0.0869054	1.90052e-08	0.0102358	8.12365e-06
chr13_44163606_44163654	TAGA	SMIM2;MIR8079	intergenic	Pancreas	ENSG00000227258	SMIM2-AS1	lncRNA	NO	19.988	275	0.213916	0.109469	1.90063e-08	0.0108086	9.96188e-06
chr4_186211664_186211696	AC	CYP4V2	UTR3	Colon_Transverse	ENSG00000145476	CYP4V2	Protein coding	YES	6.843	328	-0.093382	0.0924963	1.90145e-08	0.012103	9.18986e-06
chr17_59129358_59129396	AC	SKA2	intronic	Thyroid	ENSG00000108384	RAD51C	Protein coding	NO	397.045	534	0.104894	0.0577074	1.90192e-08	0.0123852	3.11812e-06
chr19_45341554_45341578	GT	KLC3	intronic	Brain_Putamen_basal_ganglia	ENSG00000104892	KLC3	Protein coding	YES	0.792	163	0.083173	0.178663	1.90243e-08	0.00963348	1.95802e-05
chr16_28863893_28863918	GCC	SH2B1	UTR5	Colon_Sigmoid	ENSG00000197165	SULT1A2	Protein coding	NO	266.856	310	-0.17297	0.0976341	1.90255e-08	0.0116573	8.27342e-06
chr12_52591359_52591391	AC	KRT72	intronic	Adipose_Subcutaneous	ENSG00000170486	KRT72	Protein coding	YES	10.034	530	-0.21739	0.0581298	1.90312e-08	0.011801	3.98817e-06
chr19_54438200_54438238	GT	TTYH1;LENG8-AS1	intergenic	Heart_Atrial_Appendage	ENSG00000267838	.	lncRNA	NO	1.325	364	0.077455	0.083678	1.90318e-08	0.0110609	7.00058e-06
chr7_73768119_73768159	GT	CLDN3	downstream	Adipose_Visceral_Omentum	ENSG00000225969	BICDL3P	transcribed_unitary_pseudogene	NO	32.732	459	0.123633	0.0668605	1.90379e-08	0.0118161	5.56577e-06
chr7_44136614_44136656	CA	POLD2;MYL7	intergenic	Esophagus_Muscularis	ENSG00000106628	POLD2	Protein coding	NO	12.277	417	-0.116634	0.0733794	1.90431e-08	0.011429	4.62524e-06
chr15_82806904_82806928	CA	FSD2	upstream	Esophagus_Gastroesophageal_Junction	ENSG00000169609	C15orf40	Protein coding	NO	201.7	322	-0.184176	0.0941364	1.90573e-08	0.0115204	7.50025e-06
chr1_150811458_150811478	CA	ARNT	UTR3	Esophagus_Mucosa	ENSG00000143452	HORMAD1	Protein coding	NO	90.573	449	-0.28114	0.0683001	1.90637e-08	0.0115338	4.53907e-06
chr2_750206_750231	TTTAT	TMEM18;LINC01115	intergenic	Testis	ENSG00000227713	.	lncRNA	NO	18.9945	296	-0.117685	0.102033	1.90647e-08	0.0160872	6.66138e-06
chr15_76922922_76922960	TA	SCAPER;RCN2	intergenic	Esophagus_Muscularis	ENSG00000140386	SCAPER	Protein coding	NO	17.497	112	-0.059925	0.250565	1.90659e-08	0.0114427	4.62891e-06
chr15_82209316_82209352	AC	EFL1	intronic	Small_Intestine_Terminal_Ileum	ENSG00000278662	GOLGA6L10	Protein coding	NO	140.103	172	0.120438	0.170012	1.90706e-08	0.0106619	2.80578e-05
chr6_27422148_27422229	AAAG	ZNF391;ZNF184	intergenic	Colon_Transverse	ENSG00000124613	ZNF391	Protein coding	NO	33.1965	328	-0.024087	0.092479	1.90753e-08	0.0121418	9.21228e-06
chr3_122496319_122496349	AC	KPNA1	intronic	Esophagus_Muscularis	ENSG00000196981	WDR5B	Protein coding	NO	80.272	417	0.076418	0.0733719	1.9076e-08	0.0114487	4.62948e-06
chr13_72892785_72892809	AC	PIBF1	intronic	Skin_Sun_Exposed_Lower_leg	ENSG00000083535	PIBF1	Protein coding	YES	8.353	557	-0.04011	0.0553704	1.9082e-08	0.0121226	3.44783e-06
chr1_94438301_94438343	AC	ABCD3	intronic	Esophagus_Muscularis	ENSG00000117528	ABCD3	Protein coding	YES	19.491	417	-0.058384	0.0733687	1.90902e-08	0.0114572	4.63106e-06
chr13_112934555_112934579	TGC	ATP11A;MCF2L-AS1	intergenic	Brain_Cerebellar_Hemisphere	ENSG00000126217	MCF2L	Protein coding	NO	32.372	166	-0.047032	0.175657	1.90923e-08	0.0102228	1.27149e-05
chr7_66683727_66683755	TTAT	RABGEF1	intronic	Adrenal_Gland	ENSG00000273142	LINC02604	lncRNA	NO	219.116	203	-0.179108	0.145742	1.90977e-08	0.00973378	1.53772e-05
chr12_64039628_64039660	GT	SRGAP1	intronic	Testis	ENSG00000196935	SRGAP1	Protein coding	YES	3.15	296	0.043202	0.102021	1.91021e-08	0.0161187	6.67166e-06
chr19_24031744_24031782	TA	LOC100505851;ZNF254	intergenic	Stomach	ENSG00000279425	.	TEC	NO	46.718	77	-0.097487	0.345464	1.91055e-08	0.0116344	1.32965e-05
chr9_93113511_93113555	CA	CARD19	downstream	Pituitary	ENSG00000165233	CARD19	Protein coding	YES	3.641	229	-0.135803	0.13015	1.91104e-08	0.0127106	1.13691e-05
chr21_7788457_7788507	CAAAA	SMIM34A	downstream	Spleen	ENSG00000276289	.	artifact	NO	41.15	205	0.177016	0.144404	1.91148e-08	0.0121763	1.50723e-05
chr3_44473453_44473491	CA	ZNF445	intronic	Cells_Cultured_fibroblasts	ENSG00000179152	TCAIM	Protein coding	NO	76.685	427	-0.032754	0.0716964	1.91238e-08	0.0105801	3.71103e-06
chr11_44074734_44074774	TCTT	ACCS	intronic	Stomach	ENSG00000110455	ACCS	Protein coding	YES	0.124	286	0.031098	0.105414	1.91302e-08	0.0116494	1.32984e-05
chr8_11533582_11533651	GGA	BLK	intronic	Cells_Cultured_fibroblasts	ENSG00000255354	.	.	NO	.	427	0.084967	0.0716943	1.91333e-08	0.0105854	3.71157e-06
chr17_2171356_2171382	GT	SMG6	intronic	Spleen	ENSG00000167720	SRR	Protein coding	NO	132.014	205	0.351289	0.144395	1.91354e-08	0.0121895	1.50723e-05
chr17_80148858_80148894	TG	EIF4A3;CARD14	intergenic	Skin_Not_Sun_Exposed_Suprapubic	ENSG00000171298	GAA	Protein coding	NO	32.05	508	-0.073503	0.0605616	1.91363e-08	0.0121931	4.07796e-06
chr19_37142521_37142555	TG	ZNF420;ZNF585A	intergenic	Spleen	ENSG00000226686	LINC01535	lncRNA	NO	109.329	205	-0.210719	0.144393	1.91417e-08	0.0121935	1.50723e-05
chr3_40202900_40202948	ATTT	EIF1B-AS1	ncRNA_intronic	Adipose_Subcutaneous	ENSG00000223797	ENTPD3-AS1	lncRNA	NO	250.25	530	0.119347	0.0581092	1.91445e-08	0.0118713	4.01057e-06
chr12_6446776_6446800	CA	CD27-AS1	ncRNA_intronic	Breast_Mammary_Tissue	ENSG00000215039	CD27-AS1	lncRNA	YES	0.985	377	0.135962	0.0808659	1.9145e-08	0.01238	7.98709e-06
chr15_78536298_78536330	AC	HYKK	UTR3	Brain_Hippocampus	ENSG00000169684	CHRNA5	Protein coding	NO	29.206	157	-0.293884	0.18485	1.91486e-08	0.00993934	2.85613e-05
chr16_68291762_68291800	GT	SLC7A6	intronic	Whole_Blood	ENSG00000141096	DPEP3	Protein coding	NO	311.232	616	-0.022737	0.0501696	1.9158e-08	0.0100498	3.54617e-06
chr7_66702347_66702390	TG	RABGEF1	intronic	Skin_Not_Sun_Exposed_Suprapubic	ENSG00000226824	.	lncRNA	NO	31.9285	508	0.096204	0.0605571	1.91598e-08	0.0122081	4.0816e-06
chr6_27747832_27747860	TC	LINC01012;LOC100131289	intergenic	Brain_Frontal_Cortex_BA9	ENSG00000219392	ZNF602P	transcribed_unprocessed_pseudogene	NO	367.782	165	-0.058967	0.176601	1.9161e-08	0.0100273	1.98168e-05
chr11_34831023_34831081	AC	EHF;APIP	intergenic	Thyroid	ENSG00000149089	APIP	Protein coding	NO	59.689	534	-0.104333	0.0576806	1.91678e-08	0.0124819	3.14169e-06
chr13_40872997_40873039	TA	TPTE2P5	ncRNA_intronic	Nerve_Tibial	ENSG00000176268	CYCSP34	processed_pseudogene	NO	9.116	149	-0.064996	0.193883	1.91721e-08	0.0123731	3.36593e-06
chr17_46816112_46816165	AC	WNT3	intronic	Brain_Nucleus_accumbens_basal_ganglia	ENSG00000108379	WNT3	Protein coding	YES	2.5535	192	-0.094985	0.15348	1.9178e-08	0.0101201	1.46668e-05
chr2_94626548_94626588	GT	LOC100509620;FAM95A	intergenic	Brain_Caudate_basal_ganglia	ENSG00000232502	.	transcribed_processed_pseudogene	NO	134.548	182	0.080238	0.161297	1.91864e-08	0.0100663	1.56067e-05
chr16_89885977_89886060	GCCCTTCTCTGCGGCT	TCF25	intronic	Adipose_Subcutaneous	ENSG00000204991	SPIRE2	Protein coding	NO	22.5765	530	0.206203	0.0581011	1.91895e-08	0.0118991	4.01862e-06
chr2_28846722_28846772	AC	SPDYA	intronic	Lung	ENSG00000213639	PPP1CB	Protein coding	NO	64.219	466	-0.042002	0.0658527	1.91947e-08	0.0125534	5.64961e-06
chr15_89068196_89068222	CA	MFGE8;ABHD2	intergenic	Cells_Cultured_fibroblasts	ENSG00000140526	ABHD2	Protein coding	NO	19.25	427	0.087534	0.0716804	1.91961e-08	0.0106201	3.72243e-06
chr2_128092321_128092345	TTAT	UGGT1	intronic	Adipose_Subcutaneous	ENSG00000136731	UGGT1	Protein coding	YES	1.122	506	0.094248	0.0607829	1.91988e-08	0.0119049	4.01922e-06
chr7_26799072_26799148	GGCAA	SKAP2	intronic	Whole_Blood	ENSG00000105996	HOXA2	Protein coding	NO	303.573	616	-0.204453	0.050163	1.91999e-08	0.0100718	3.55267e-06
chr17_75195122_75195155	TG	SUMO2;NUP85	intergenic	Thyroid	ENSG00000125447	GGA3	Protein coding	NO	43.8465	534	-0.064153	0.0576736	1.92068e-08	0.0125073	3.14729e-06
chr6_29679886_29679913	AAAC	ZFP57	intronic	Pituitary	ENSG00000281831	HCP5B	lncRNA	NO	193.883	230	-0.446802	0.129579	1.92085e-08	0.0127759	1.14173e-05
chr12_75480331_75480355	CA	GLIPR1	upstream	Kidney_Cortex	ENSG00000180481	GLIPR1L2	Protein coding	NO	89.226	70	0.417809	0.373494	1.92105e-08	0.0100527	0.00045694
chr20_3344590_3344640	AC	C20orf194	intronic	Heart_Left_Ventricle	ENSG00000125877	ITPA	Protein coding	NO	122.862	350	0.058898	0.08685	1.92129e-08	0.0103476	8.20591e-06
chr17_48153024_48153048	AC	SKAP1	intronic	Breast_Mammary_Tissue	ENSG00000278765	.	lncRNA	NO	85.743	377	0.1758	0.0808488	1.92138e-08	0.0124245	8.01063e-06
chr8_130276687_130276765	CT	ASAP1	intronic	Skin_Not_Sun_Exposed_Suprapubic	ENSG00000153317	ASAP1	Protein coding	YES	29.684	508	0.039595	0.0605469	1.92143e-08	0.0122428	4.09184e-06
chr7_74650001_74650031	TA	GTF2IRD1;GTF2I	intergenic	Artery_Tibial	ENSG00000263001	GTF2I	Protein coding	NO	0.215	158	-0.077231	0.183742	1.92153e-08	0.0112332	3.57063e-06
chr7_90462291_90462351	TAGA	CLDN12;LOC102723899	intergenic	Esophagus_Muscularis	ENSG00000235436	DPY19L2P4	transcribed_unprocessed_pseudogene	NO	342.782	417	0.053697	0.0733402	1.92157e-08	0.0115326	4.65962e-06
chr2_69794493_69794576	TATGT	LOC107985770	ncRNA_intronic	Whole_Blood	ENSG00000196975	ANXA4	Protein coding	NO	13.3725	616	0.045562	0.0501596	1.92217e-08	0.0100833	3.55482e-06
chr19_40433142_40433162	TTTTG	SERTAD1;SERTAD3	intergenic	Whole_Blood	ENSG00000167565	SERTAD3	Protein coding	NO	8.233	616	-0.12067	0.0501591	1.92251e-08	0.010085	3.55482e-06
chr13_23771530_23771568	AC	MIPEP	intronic	Skin_Not_Sun_Exposed_Suprapubic	ENSG00000027001	MIPEP	Protein coding	YES	10.976	508	0.081736	0.0605418	1.92412e-08	0.0122599	4.0962e-06
chr20_45512561_45512583	CA	SPINT3	UTR3	Prostate	ENSG00000124116	WFDC3	Protein coding	NO	267.321	199	-0.273385	0.148411	1.92452e-08	0.0126896	2.3241e-05
chr1_100191749_100191808	AC	DBT	UTR3	Esophagus_Muscularis	ENSG00000137996	RTCA	Protein coding	NO	74.4375	417	0.063949	0.0733327	1.92489e-08	0.0115525	4.6658e-06
chr17_1779479_1779514	AAAAC	SMYD4	UTR3	Artery_Aorta	ENSG00000186532	SMYD4	Protein coding	YES	4.3665	346	0.092682	0.0878048	1.92532e-08	0.0115488	6.22577e-06
chr11_78095234_78095267	AC	NDUFC2-KCTD14;ALG8	intergenic	Whole_Blood	ENSG00000151366	NDUFC2	Protein coding	NO	15.3885	616	0.025463	0.0501535	1.92606e-08	0.0101037	3.55895e-06
chr17_40900246_40900293	TG	KRT20;KRT23	intergenic	Whole_Blood	ENSG00000108244	KRT23	Protein coding	NO	36.1205	616	-0.103368	0.0501535	1.9261e-08	0.0101038	3.55895e-06
chr8_93901096_93901116	GT	TMEM67;MIR378D2	intergenic	Lung	ENSG00000164951	PDP1	Protein coding	NO	15.75	466	0.028818	0.0658384	1.9265e-08	0.0125994	5.66775e-06
chr14_35023787_35023823	AC	SRP54	intronic	Cells_Cultured_fibroblasts	ENSG00000151327	FAM177A1	Protein coding	NO	21.312	427	-0.079709	0.0716651	1.92653e-08	0.0106584	3.73325e-06
chr2_127306847_127306875	GT	MAP3K2	UTR3	Prostate	ENSG00000163161	ERCC3	Protein coding	NO	12.695	199	-0.28432	0.148394	1.92842e-08	0.0127153	2.32455e-05
chr8_38381746_38381774	CA	NSD3	intronic	Stomach	ENSG00000085788	DDHD2	Protein coding	NO	121.687	286	-0.072936	0.105365	1.92854e-08	0.011744	1.33911e-05
chr5_159285196_159285244	CA	UBLCP1	UTR3	Skin_Not_Sun_Exposed_Suprapubic	ENSG00000164332	UBLCP1	Protein coding	YES	10.678	507	-0.041593	0.0606492	1.92886e-08	0.0122901	4.10491e-06
chr3_52984726_52984768	TG	SFMBT1	intronic	Breast_Mammary_Tissue	ENSG00000055955	ITIH4	Protein coding	NO	154.059	373	0.068712	0.0816657	1.92911e-08	0.0124745	8.03767e-06
chr6_79081870_79081894	AC	PHIP;HMGN3	intergenic	Esophagus_Gastroesophageal_Junction	ENSG00000146243	IRAK1BP1	Protein coding	NO	183.69	319	-0.130787	0.0949169	1.92923e-08	0.0116625	7.58781e-06
chr1_998743_998784	GCGGAGCGGAGGGC	HES4	downstream	Muscle_Skeletal	ENSG00000272512	.	lncRNA	NO	0.7125	654	0.056928	0.0472939	1.92926e-08	0.0103042	3.45201e-06
chr7_65038264_65038312	GCG	CCT6P3	upstream	Artery_Aorta	ENSG00000213462	ERV3-1	Protein coding	NO	31.545	331	0.067533	0.0916099	1.93057e-08	0.0115803	6.2394e-06
chr3_122496319_122496349	AC	KPNA1	intronic	Brain_Frontal_Cortex_BA9	ENSG00000114030	KPNA1	Protein coding	YES	0.303	165	0.055545	0.176526	1.9307e-08	0.0101037	1.99284e-05
chr1_17003585_17003631	CA	ATP13A2	intronic	Heart_Left_Ventricle	ENSG00000058453	CROCC	Protein coding	NO	33.823	350	0.07713	0.0868233	1.93136e-08	0.0104019	8.24239e-06
chr6_28695059_28695097	AC	LINC00533;LINC01623	intergenic	Muscle_Skeletal	ENSG00000187987	ZSCAN23	Protein coding	NO	251.576	655	-0.109762	0.04722	1.93139e-08	0.0103156	3.45466e-06
chr20_45776278_45776320	TG	WFDC3	intronic	Brain_Cerebellum	ENSG00000124104	SNX21	Protein coding	NO	57.5	202	-0.077055	0.146321	1.93168e-08	0.0104865	8.71696e-06
chr6_29726559_29726583	TG	HLA-F	intronic	Cells_EBV-transformed_lymphocytes	ENSG00000239257	RPL23AP1	transcribed_processed_pseudogene	NO	0.568	137	-0.402173	0.209146	1.93195e-08	0.00946187	4.17635e-05
chr10_35269269_35269305	CTTC	CCNY	intronic	Brain_Spinal_cord_cervical_c-1	ENSG00000271335	CCNY-AS1	lncRNA	NO	51.711	120	-0.326621	0.235538	1.93199e-08	0.0100956	3.7116e-05
chr2_182503040_182503072	AC	PDE1A	intronic	Brain_Caudate_basal_ganglia	ENSG00000115252	PDE1A	Protein coding	YES	19.521	184	0.084727	0.159607	1.93201e-08	0.0101365	1.56911e-05
chr17_5047108_5047145	TAAAA	SLC52A1;ZFP3	intergenic	Adipose_Subcutaneous	ENSG00000234327	ZNF232-AS1	lncRNA	NO	50.0965	530	-0.246577	0.0580767	1.93247e-08	0.011983	4.04421e-06
chr11_67077030_67077098	AAGG	RHOD;LOC107984341	intergenic	Artery_Tibial	ENSG00000173156	RHOD	Protein coding	NO	20.175	532	0.053885	0.0578635	1.93265e-08	0.0112982	3.5899e-06
chr7_97838810_97838844	AC	TAC1;ASNS	intergenic	Muscle_Skeletal	ENSG00000183444	OR7E38P	unprocessed_pseudogene	NO	128.247	655	-0.05376	0.047218	1.93277e-08	0.010323	3.45526e-06
chr7_141913566_141913620	AC	PRSS37;OR9A4	intergenic	Heart_Atrial_Appendage	ENSG00000228775	WEE2-AS1	lncRNA	NO	175.247	364	-0.051378	0.0836019	1.93285e-08	0.0112334	7.10524e-06
chr7_65010289_65010337	TG	ERV3-1-ZNF117;CCT6P3	intergenic	Skin_Not_Sun_Exposed_Suprapubic	ENSG00000213640	EEF1DP4	processed_pseudogene	NO	147.314	508	-0.106338	0.0605254	1.9329e-08	0.0123158	4.11213e-06
chr12_11202309_11202377	GGAA	TAS2R42;PRB3	intergenic	Artery_Tibial	ENSG00000256274	TAS2R64P	transcribed_unprocessed_pseudogene	NO	124.101	531	-0.145592	0.0579689	1.93313e-08	0.011301	3.5899e-06
chr8_11326469_11326493	TTG	MTMR9	UTR3	Brain_Nucleus_accumbens_basal_ganglia	ENSG00000255020	TDH-AS1	lncRNA	NO	21.021	192	0.260704	0.153405	1.93445e-08	0.010208	1.47515e-05
chr14_52926411_52926455	AC	FERMT2	intronic	Testis	ENSG00000258731	DDHD1-DT	lncRNA	NO	226.921	296	-0.089721	0.101946	1.93467e-08	0.0163252	6.74873e-06
chr17_50128482_50128512	CA	SAMD14	intronic	Breast_Mammary_Tissue	ENSG00000167100	SAMD14	Protein coding	YES	1.257	377	0.152654	0.080816	1.93469e-08	0.0125105	8.05572e-06
chr19_36572718_36572742	TATC	ZNF529	intronic	Brain_Anterior_cingulate_cortex_BA24	ENSG00000232677	LINC00665	lncRNA	NO	240.96	141	0.361661	0.203753	1.93471e-08	0.00998939	2.71451e-05
chr6_24645840_24645888	AC	KIAA0319	UTR5	Skin_Not_Sun_Exposed_Suprapubic	ENSG00000218186	KRT8P43	processed_pseudogene	NO	47.852	508	0.045991	0.0605216	1.93493e-08	0.0123288	4.11509e-06
chr16_3659749_3659781	TAGA	TRAP1	intronic	Thyroid	ENSG00000263235	.	lncRNA	NO	8.062	534	0.238033	0.0576481	1.93495e-08	0.0126003	3.16908e-06
chr10_47486972_47486996	AAAACA	FAM25C;FAM25G	downstream	Cells_EBV-transformed_lymphocytes	ENSG00000204172	AGAP9	Protein coding	NO	36.654	137	-0.734814	0.209123	1.93572e-08	0.00948032	4.17635e-05
chr1_52318370_52318414	TG	ZFYVE9	intronic	Thyroid	ENSG00000116157	GPX7	Protein coding	NO	283.979	534	0.065034	0.0576451	1.93661e-08	0.0126111	3.171e-06
chr17_81399116_81399153	GT	BAHCC1	intronic	Brain_Hippocampus	ENSG00000262877	.	lncRNA	NO	8.8155	157	-0.181051	0.184733	1.93686e-08	0.0100535	2.88066e-05
chr22_29896869_29896903	CA	MTMR3	intronic	Artery_Tibial	ENSG00000100296	THOC5	Protein coding	NO	341.67	532	-0.08525	0.0578546	1.93765e-08	0.0113274	3.59602e-06
chr5_81257141_81257183	GT	CKMT2-AS1	ncRNA_intronic	Heart_Atrial_Appendage	ENSG00000131732	ZCCHC9	Protein coding	NO	44.425	364	-0.043776	0.0835887	1.93803e-08	0.0112635	7.11977e-06
chr10_102916045_102916077	AT	LOC107984265	ncRNA_intronic	Esophagus_Mucosa	ENSG00000214435	AS3MT	Protein coding	NO	46.591	127	0.070681	0.223864	1.93911e-08	0.0117318	4.61519e-06
chr6_138697597_138697633	TG	FLJ46906	downstream	Adipose_Subcutaneous	ENSG00000279968	CCDC28A-AS1	lncRNA	NO	75.799	530	0.082208	0.0580644	1.93935e-08	0.0120257	4.05724e-06
chr7_149239671_149239690	CGG	ZNF212	UTR5	Pituitary	ENSG00000170260	ZNF212	Protein coding	YES	0.0135	230	0.198031	0.129507	1.93961e-08	0.0129007	1.15184e-05
chr19_52188882_52188902	GA	ZNF836;PPP2R1A	intergenic	Adipose_Subcutaneous	ENSG00000105568	PPP2R1A	Protein coding	NO	0.034	530	-0.027546	0.0580627	1.94029e-08	0.0120315	4.05783e-06
chr1_165624308_165624344	AC	LRRC52-AS1;MGST3	intergenic	Whole_Blood	ENSG00000143198	MGST3	Protein coding	NO	6.887	616	0.094559	0.0501311	1.94051e-08	0.0101794	3.58431e-06
chr2_159706084_159706110	AC	LOC643072;MARCHF7	intergenic	Skin_Sun_Exposed_Lower_leg	ENSG00000054219	LY75	Protein coding	NO	198.552	557	0.035698	0.0553134	1.94137e-08	0.0123333	3.50378e-06
chr4_38677878_38677916	GT	KLF3	intronic	Brain_Cerebellum	ENSG00000231160	KLF3-AS1	lncRNA	NO	12.971	202	-0.210998	0.146279	1.94155e-08	0.0105401	8.75422e-06
chr10_117370918_117370952	TG	PDZD8	intronic	Colon_Transverse	ENSG00000165650	PDZD8	Protein coding	YES	3.546	328	-0.060495	0.0923814	1.94221e-08	0.0123625	9.36555e-06
chr17_47390914_47390948	TCTA	EFCAB13	intronic	Adrenal_Gland	ENSG00000228782	.	transcribed_unprocessed_pseudogene	NO	101.528	203	0.25709	0.145593	1.9443e-08	0.00990981	1.56306e-05
chr3_156764391_156764421	TTTTG	LINC00886	ncRNA_intronic	Skin_Not_Sun_Exposed_Suprapubic	ENSG00000197980	LEKR1	Protein coding	NO	61.075	508	0.153821	0.0605033	1.94478e-08	0.0123916	4.13466e-06
chr22_22589301_22589345	GT	LL22NC03-63E9.3;POM121L1P	intergenic	Thyroid	ENSG00000100121	GGTLC2	Protein coding	NO	55.291	534	-0.132995	0.0576296	1.94538e-08	0.0126682	3.18456e-06
chr4_119319647_119319677	ATA	FABP2	intronic	Muscle_Skeletal	ENSG00000245958	SEPTIN7P14	transcribed_unprocessed_pseudogene	NO	138.306	184	-0.276464	0.159542	1.94602e-08	0.0103938	3.47734e-06
chr7_66494578_66494596	TA	GS1-124K5.4	ncRNA_intronic	Testis	ENSG00000251451	GTF2IP9	transcribed_unprocessed_pseudogene	NO	85.348	296	-0.213307	0.10191	1.94641e-08	0.0164242	6.78406e-06
chr15_82665376_82665434	AC	CPEB1-AS1	ncRNA_intronic	Whole_Blood	ENSG00000255769	GOLGA2P10	transcribed_unprocessed_pseudogene	NO	187.479	616	-0.026485	0.0501213	1.94679e-08	0.0102124	3.59465e-06
chr2_73643813_73643833	GT	NAT8;ALMS1P1	intergenic	Esophagus_Muscularis	ENSG00000144034	TPRKB	Protein coding	NO	87.326	417	0.064026	0.0732836	1.9468e-08	0.011684	4.717e-06
chr5_138872027_138872067	GT	LRRTM2	UTR3	Adipose_Subcutaneous	ENSG00000120725	SIL1	Protein coding	NO	81.386	530	-0.039715	0.0580501	1.94737e-08	0.0120754	4.0699e-06
chr17_5047471_5047503	GT	SLC52A1;ZFP3	intergenic	Nerve_Tibial	ENSG00000205710	C17orf107	Protein coding	NO	147.951	488	0.141753	0.0629106	1.9474e-08	0.012568	3.41429e-06
chr16_71670695_71670721	AC	PHLPP2	intronic	Cells_Cultured_fibroblasts	ENSG00000040199	PHLPP2	Protein coding	YES	6.737	427	-0.026242	0.0716189	1.9476e-08	0.010775	3.77144e-06
chr6_32665096_32665139	GCCCCC	HLA-DQB1	intronic	Brain_Nucleus_accumbens_basal_ganglia	ENSG00000237541	HLA-DQA2	Protein coding	NO	76.2735	192	0.326573	0.153345	1.94799e-08	0.0102794	1.48333e-05
chr17_78737874_78737900	AC	CYTH1	intronic	Skin_Sun_Exposed_Lower_leg	ENSG00000108669	CYTH1	Protein coding	YES	0.92	557	0.036622	0.0553014	1.94844e-08	0.0123782	3.51553e-06
chr5_82254889_82254939	GTGT	ATG10	UTR3	Cells_Cultured_fibroblasts	ENSG00000152348	ATG10	Protein coding	YES	90.469	427	-0.161444	0.0716157	1.94905e-08	0.010783	3.77293e-06
chr19_49286263_49286297	AG	TRPM4;SLC6A16	intergenic	Adipose_Subcutaneous	ENSG00000104901	DKKL1	Protein coding	NO	75.503	530	-0.068897	0.0580443	1.95064e-08	0.0120957	4.07536e-06
chr2_218463175_218463231	AC	USP37	intronic	Esophagus_Mucosa	ENSG00000135912	TTLL4	Protein coding	NO	247.632	449	-0.042125	0.0682063	1.95104e-08	0.0118041	4.64178e-06
chr21_34537826_34537846	TG	RCAN1	intronic	Thyroid	ENSG00000159200	RCAN1	Protein coding	YES	10.873	534	-0.22133	0.0576194	1.95112e-08	0.0127056	3.19316e-06
chr19_57222570_57222587	AC	ZNF264	UTR3	Brain_Cortex	ENSG00000105146	AURKC	Protein coding	NO	8.4305	199	-0.421678	0.148293	1.95186e-08	0.0103229	1.29359e-05
chr7_66598828_66598861	CTG	GS1-124K5.11;KCTD7	intergenic	Thyroid	ENSG00000154710	RABGEF1	Protein coding	NO	83.3195	534	-0.066557	0.0576174	1.95226e-08	0.012713	3.19422e-06
chr11_68998216_68998249	TG	MRGPRD;MRGPRF	intergenic	Skin_Not_Sun_Exposed_Suprapubic	ENSG00000197345	MRPL21	Protein coding	NO	94.3975	508	0.043422	0.0604888	1.95261e-08	0.0124415	4.14992e-06
chr7_100168005_100168032	AC	GAL3ST4	intronic	Brain_Cerebellar_Hemisphere	ENSG00000066923	STAG3	Protein coding	NO	9.5445	166	0.170049	0.175436	1.95282e-08	0.0104562	1.29569e-05
chr17_49847692_49847726	AC	TAC4	intronic	Esophagus_Muscularis	ENSG00000204584	.	lncRNA	NO	1.799	417	-0.131046	0.0732681	1.95377e-08	0.0117258	4.73007e-06
chr7_65354519_65354551	CTCCT	INTS4P1;ZNF92	intergenic	Pituitary	ENSG00000213640	EEF1DP4	processed_pseudogene	NO	491.536	229	-0.024455	0.12998	1.95519e-08	0.0130043	1.16006e-05
chr20_45776278_45776320	TG	WFDC3	intronic	Artery_Tibial	ENSG00000182931	WFDC10B	Protein coding	NO	71.28	532	-0.067407	0.0578225	1.95574e-08	0.0114332	3.62497e-06
chr19_37303911_37303938	CA	LOC284412;ZNF875	intergenic	Nerve_Tibial	ENSG00000226686	LINC01535	lncRNA	NO	47.5255	488	-0.291083	0.062893	1.95653e-08	0.012627	3.42844e-06
chr7_97838810_97838844	AC	TAC1;ASNS	intergenic	Skin_Sun_Exposed_Lower_leg	ENSG00000070669	ASNS	Protein coding	NO	16.048	557	-0.04776	0.0552873	1.95675e-08	0.012431	3.52952e-06
chr17_46041878_46041910	TG	KANSL1	intronic	Brain_Putamen_basal_ganglia	ENSG00000204650	LINC02210	transcribed_unitary_pseudogene	NO	396.223	163	-0.129617	0.178381	1.9572e-08	0.00991082	2.00218e-05
chr10_42279181_42279244	AAAAT	NONE;LOC441666	intergenic	Artery_Aorta	ENSG00000215146	.	transcribed_unprocessed_pseudogene	NO	73.7985	346	-0.098908	0.0877198	1.95731e-08	0.0117407	6.31899e-06
chr6_26959158_26959196	TA	LINC00240	ncRNA_intronic	Esophagus_Gastroesophageal_Junction	ENSG00000181315	ZNF322	Protein coding	NO	299.425	103	-0.096919	0.269296	1.95775e-08	0.0118349	7.69333e-06
chr17_47706828_47706870	AC	TBKBP1	intronic	Pituitary	ENSG00000178852	EFCAB13	Protein coding	NO	329.033	230	0.230928	0.129435	1.95855e-08	0.0130267	1.16102e-05
chr12_11202309_11202377	GGAA	TAS2R42;PRB3	intergenic	Esophagus_Gastroesophageal_Junction	ENSG00000256274	TAS2R64P	transcribed_unprocessed_pseudogene	NO	124.101	321	-0.207627	0.0942635	1.95964e-08	0.0118463	7.69333e-06
chr9_113519_113547	CGCGG	PGM5P3-AS1;FOXD4	intergenic	Lung	ENSG00000172785	ZNG1A	Protein coding	NO	10.214	464	0.272904	0.0660466	1.95987e-08	0.0128176	5.76072e-06
chr19_20409961_20409987	AC	ZNF826P	ncRNA_intronic	Esophagus_Gastroesophageal_Junction	ENSG00000237440	ZNF737	Protein coding	NO	134.735	322	-0.054842	0.0939822	1.95988e-08	0.0118477	7.69333e-06
chr17_27927485_27927521	AC	LYRM9;LINC01992	intergenic	Heart_Left_Ventricle	ENSG00000232859	LYRM9	Protein coding	NO	32.751	350	0.092467	0.0867479	1.96011e-08	0.0105567	8.35182e-06
chr3_170347705_170347729	AG	PRKCI;SKIL	intergenic	Nerve_Tibial	ENSG00000136603	SKIL	Protein coding	NO	9.625	488	0.027566	0.0628856	1.96041e-08	0.012652	3.43431e-06
chr12_9695843_9695855	TGC	CLEC2D	UTR3	Brain_Caudate_basal_ganglia	ENSG00000184293	CLECL1P	transcribed_unitary_pseudogene	NO	26.812	184	0.374575	0.159476	1.96042e-08	0.0102855	1.58972e-05
chr2_73703472_73703524	GT	NAT8B;TPRKB	intergenic	Testis	ENSG00000144034	TPRKB	Protein coding	NO	27.651	296	0.024333	0.101866	1.96079e-08	0.0165456	6.82856e-06
chr12_6446776_6446800	CA	CD27-AS1	ncRNA_intronic	Pituitary	ENSG00000215039	CD27-AS1	lncRNA	YES	0.985	230	0.280501	0.129425	1.96098e-08	0.0130428	1.16143e-05
chr12_6465466_6465492	GT	VAMP1	intronic	Liver	ENSG00000139192	TAPBPL	Protein coding	NO	4.444	184	0.115463	0.159474	1.96098e-08	0.00942188	2.16098e-05
chr17_37522134_37522156	AC	SYNRG	intronic	Artery_Tibial	ENSG00000276023	DUSP14	Protein coding	NO	12.266	532	-0.035221	0.0578127	1.96128e-08	0.0114656	3.63295e-06
chr22_21814854_21814910	AG	MAPK1	intronic	Stomach	ENSG00000224086	PPM1F-AS1	lncRNA	NO	123.387	286	0.034398	0.105261	1.96151e-08	0.0119447	1.36045e-05
chr11_49950019_49950073	TG	LOC440040;OR4C13	intergenic	Brain_Frontal_Cortex_BA9	ENSG00000255190	TRIM51DP	transcribed_unprocessed_pseudogene	NO	75.101	165	0.140886	0.176367	1.9621e-08	0.010268	2.02126e-05
chr5_97009682_97009697	TGC	LNPEP	intronic	Adipose_Visceral_Omentum	ENSG00000164308	ERAP2	Protein coding	NO	96.3515	459	0.264781	0.0667402	1.96237e-08	0.0121797	5.73431e-06
chr7_65354519_65354551	CTCCT	INTS4P1;ZNF92	intergenic	Thyroid	ENSG00000224316	GTF2IP5	unprocessed_pseudogene	NO	419.085	533	0.018646	0.0577038	1.96305e-08	0.0127832	3.21106e-06
chr1_32982542_32982572	AAC	RNF19B;AK2	intergenic	Muscle_Skeletal	ENSG00000278966	.	TEC	NO	8.89	655	-0.28246	0.0471732	1.96355e-08	0.0104874	3.50749e-06
chr10_45594599_45594637	CCCAG	MARCHF8	UTR5	Skin_Not_Sun_Exposed_Suprapubic	ENSG00000188234	AGAP4	Protein coding	NO	249.885	506	-0.286464	0.060701	1.96374e-08	0.0125124	4.17219e-06
chr4_112142321_112142347	AC	MIR297;FAM241A	intergenic	Lung	ENSG00000138660	AP1AR	Protein coding	NO	89.406	466	0.121952	0.0657634	1.96378e-08	0.0128432	5.76963e-06
chr19_36998381_36998407	AC	ZNF568	downstream	Cells_Cultured_fibroblasts	ENSG00000226686	LINC01535	lncRNA	NO	253.473	427	0.091742	0.0715829	1.96419e-08	0.0108668	3.79957e-06
chr1_46914365_46914409	GT	CYP4Z2P;CYP4A11	intergenic	Artery_Tibial	ENSG00000142973	CYP4B1	Protein coding	NO	97.339	532	0.054003	0.0578065	1.96479e-08	0.0114861	3.63829e-06
chr19_41564335_41564367	TTAT	CEACAM21	intronic	Skin_Not_Sun_Exposed_Suprapubic	ENSG00000267107	PCAT19	lncRNA	NO	63.096	508	0.07103	0.0604663	1.96481e-08	0.0125192	4.17307e-06
chr15_34271602_34271628	AC	SLC12A6	intronic	Nerve_Tibial	ENSG00000140199	SLC12A6	Protein coding	YES	26.275	488	-0.041309	0.0628764	1.96522e-08	0.012683	3.4418e-06
chr17_18943341_18943368	TTG	PRPSAP2;SLC5A10	intergenic	Stomach	ENSG00000171928	TVP23B	Protein coding	NO	147.548	286	-0.167789	0.105249	1.96532e-08	0.011968	1.36154e-05
chr1_19048387_19048439	AAGG	IFFO2;UBR4	intergenic	Skin_Sun_Exposed_Lower_leg	ENSG00000127463	EMC1	Protein coding	NO	172.792	557	0.056434	0.0552728	1.96537e-08	0.0124857	3.54407e-06
chr11_47380556_47380587	TTG	SPI1;MIR4487	intergenic	Esophagus_Mucosa	ENSG00000134575	ACP2	Protein coding	NO	131.666	449	-0.08345	0.0681766	1.96538e-08	0.0118908	4.67405e-06
chr19_43852977_43853021	TG	ZNF283	downstream	Artery_Coronary	ENSG00000176222	ZNF404	Protein coding	NO	30.965	195	0.080469	0.151065	1.96638e-08	0.0102842	2.15151e-05
chr4_158709019_158709057	TG	ETFDH	UTR3	Liver	ENSG00000271817	U3	snoRNA	NO	8.347	195	0.056272	0.151061	1.96727e-08	0.00945207	2.16294e-05
chr17_46041878_46041910	TG	KANSL1	intronic	Vagina	ENSG00000280022	.	TEC	NO	449.273	121	-0.284403	0.233575	1.96739e-08	0.0107932	6.66247e-05
chr9_32504038_32504068	AC	DDX58	intronic	Skin_Not_Sun_Exposed_Suprapubic	ENSG00000122729	ACO1	Protein coding	NO	119.41	508	0.025482	0.0604597	1.96842e-08	0.0125422	4.17934e-06
chr3_50052986_50053036	GT	RBM6	intronic	Thyroid	ENSG00000186792	HYAL3	Protein coding	NO	242.762	534	0.100597	0.0575885	1.96872e-08	0.0128202	3.21872e-06
chr19_11580913_11580941	AG	ACP5;ZNF627	intergenic	Colon_Sigmoid	ENSG00000102575	ACP5	Protein coding	NO	0.934	310	-0.21033	0.0974379	1.96918e-08	0.0120655	8.55105e-06
chr12_26746191_26746213	AC	ITPR2	intronic	Brain_Cerebellum	ENSG00000123104	ITPR2	Protein coding	YES	20.189	202	0.1517	0.146159	1.96977e-08	0.0106933	8.86671e-06
chr7_64890189_64890222	GT	ZNF273	intronic	Pancreas	ENSG00000189316	.	lncRNA	NO	0.1055	275	-0.073665	0.109238	1.97095e-08	0.0112085	1.03209e-05
chr22_19062779_19062807	CT	DGCR2	intronic	Thyroid	ENSG00000241527	CA15P1	unitary_pseudogene	NO	28.229	534	-0.012791	0.0575843	1.97111e-08	0.0128357	3.22182e-06
chr2_26178879_26178913	GGAGGC	GAREM2	intronic	Esophagus_Muscularis	ENSG00000157833	GAREM2	Protein coding	YES	1.82	417	0.100006	0.0732285	1.97168e-08	0.0118333	4.77149e-06
chr20_44911135_44911179	AAAT	PABPC1L	intronic	Brain_Hypothalamus	ENSG00000101104	PABPC1L	Protein coding	YES	0.992	160	0.142665	0.181375	1.97168e-08	0.010496	2.94612e-05
chr1_153611917_153611952	CA	S100A16	intronic	Brain_Amygdala	ENSG00000189171	S100A13	Protein coding	NO	15.1135	120	0.100527	0.23528	1.97181e-08	0.010045	4.81753e-05
chr3_184962724_184962766	GT	VPS8	intronic	Colon_Transverse	ENSG00000156931	VPS8	Protein coding	YES	19.673	328	-0.096694	0.0922994	1.97184e-08	0.0125511	9.49404e-06
chr2_231176642_231176678	AC	PSMD1;ARMC9	intergenic	Adipose_Subcutaneous	ENSG00000204128	C2orf72	Protein coding	NO	135.553	530	0.168011	0.0580066	1.97192e-08	0.0122276	4.11705e-06
chr10_27243092_27243128	CA	ACBD5	upstream	Esophagus_Mucosa	ENSG00000230445	LRRC37A6P	transcribed_processed_pseudogene	NO	7.452	449	0.028789	0.0681619	1.97251e-08	0.0119339	4.68917e-06
chr22_22117857_22117898	CGGCCC	PRAMENP;VPREB1	intergenic	Spleen	ENSG00000263366	ABHD17AP5	processed_pseudogene	NO	0.1275	205	0.483375	0.144146	1.97266e-08	0.012566	1.55136e-05
chr7_65354519_65354551	CTCCT	INTS4P1;ZNF92	intergenic	Colon_Transverse	ENSG00000198039	ZNF273	Protein coding	NO	451.247	327	-0.011758	0.0925641	1.9741e-08	0.0125655	9.4977e-06
chr10_117342393_117342427	AC	PDZD8	intronic	Breast_Mammary_Tissue	ENSG00000277879	.	lncRNA	NO	73.742	377	-0.04776	0.0807191	1.97439e-08	0.0127673	8.20521e-06
chr1_120471324_120471370	AC	PDE4DIPP2	ncRNA_intronic	Brain_Hypothalamus	ENSG00000270392	PFN1P2	transcribed_processed_pseudogene	NO	37.295	160	0.245637	0.181355	1.97574e-08	0.0105176	2.94612e-05
chr2_99165019_99165061	AC	LIPT1;MITD1	intergenic	Artery_Aorta	ENSG00000158411	MITD1	Protein coding	NO	5.865	346	-0.04733	0.0876688	1.97675e-08	0.0118573	6.37147e-06
chr14_35023787_35023823	AC	SRP54	intronic	Testis	ENSG00000092020	PPP2R3C	Protein coding	NO	67.374	296	-0.051113	0.101817	1.97709e-08	0.0166831	6.8794e-06
chr19_57222570_57222587	AC	ZNF264	UTR3	Colon_Transverse	ENSG00000105146	AURKC	Protein coding	NO	8.4305	328	-0.267012	0.0922847	1.97724e-08	0.0125855	9.50563e-06
chr12_120766100_120766142	CA	SPPL3	intronic	Artery_Tibial	ENSG00000157837	SPPL3	Protein coding	YES	2.51	532	0.03029	0.0577844	1.97741e-08	0.0115599	3.66051e-06
chr19_15652058_15652074	AG	CYP4F3	intronic	Nerve_Tibial	ENSG00000186204	CYP4F12	Protein coding	NO	20.952	488	-0.107439	0.0628529	1.97757e-08	0.0127627	3.46249e-06
chr6_29679886_29679913	AAAC	ZFP57	intronic	Testis	ENSG00000181126	HLA-V	transcribed_unprocessed_pseudogene	NO	112.335	296	-0.163142	0.101815	1.97784e-08	0.0166894	6.8794e-06
chr11_1506257_1506287	CAAAA	MOB2;DUSP8	intergenic	Adipose_Visceral_Omentum	ENSG00000233930	KRTAP5-AS1	lncRNA	NO	65.081	459	-0.197529	0.0667086	1.97806e-08	0.0122771	5.77202e-06
chr3_134372530_134372556	AC	AMOTL2	intronic	Brain_Amygdala	ENSG00000260633	.	lncRNA	NO	23.31	120	-0.165008	0.23524	1.97809e-08	0.010077	4.81753e-05
chr5_443220_443278	GGC	EXOC3	UTR5	Esophagus_Mucosa	ENSG00000180104	EXOC3	Protein coding	YES	0.016	448	0.036718	0.0682977	1.97826e-08	0.0119687	4.701e-06
chr10_27226449_27226487	AC	ACBD5	intronic	Prostate	ENSG00000120539	MASTL	Protein coding	NO	56.524	199	-0.134477	0.148179	1.97834e-08	0.0130444	2.37604e-05
chr3_134592469_134592515	GT	CEP63;KY	intergenic	Cells_EBV-transformed_lymphocytes	ENSG00000129055	ANAPC13	Protein coding	NO	105.776	137	0.090505	0.208874	1.97844e-08	0.00968957	4.24981e-05
chr21_33976337_33976357	CACT	LOC101928126	upstream	Artery_Aorta	ENSG00000237945	LINC00649	lncRNA	NO	6.828	346	0.292394	0.0876643	1.97846e-08	0.0118676	6.37355e-06
chr11_68875067_68875102	TGTTA	CPT1A;MRPL21	intergenic	Ovary	ENSG00000197345	MRPL21	Protein coding	NO	28.6935	147	0.312099	0.195944	1.97846e-08	0.0106243	3.44416e-05
chr3_49202495_49202545	TG	IHO1	intronic	Skin_Not_Sun_Exposed_Suprapubic	ENSG00000198218	QRICH1	Protein coding	NO	108.157	508	0.024073	0.0604407	1.97883e-08	0.0126085	4.20004e-06
chr21_33401594_33401638	AAAT	IFNAR1;IFNGR2	intergenic	Nerve_Tibial	ENSG00000142188	TMEM50B	Protein coding	NO	47.348	484	-0.090805	0.0633545	1.97949e-08	0.0127751	3.4649e-06
chr6_57645321_57645371	CA	PRIM2	intronic	Pancreas	ENSG00000215190	LINC00680	transcribed_unprocessed_pseudogene	NO	315.999	275	-0.103506	0.109209	1.98012e-08	0.0112607	1.03594e-05
chr15_51328547_51328585	GT	CYP19A1	intronic	Adipose_Visceral_Omentum	ENSG00000186417	GLDN	Protein coding	NO	13.089	459	-0.143794	0.0667043	1.98023e-08	0.0122905	5.77562e-06
chr5_136066898_136066938	CA	TGFBI;VTRNA2-1	intergenic	Whole_Blood	ENSG00000113658	SMAD5	Protein coding	NO	65.927	616	-0.028969	0.0500689	1.98107e-08	0.0103922	3.65666e-06
chr16_74567200_74567243	GA	GLG1	intronic	Brain_Amygdala	ENSG00000168411	RFWD3	Protein coding	NO	65.5115	120	0.398623	0.235217	1.98168e-08	0.0100953	4.81753e-05
chr22_41449989_41450017	TG	TOB2;PHF5A	intergenic	Artery_Tibial	ENSG00000100417	PMM1	Protein coding	NO	130.686	532	0.0216	0.0577763	1.98206e-08	0.011587	3.66795e-06
chr16_68277316_68277348	TTTA	SLC7A6	intronic	Nerve_Tibial	ENSG00000132600	PRMT7	Protein coding	NO	33.619	484	-0.094473	0.0633484	1.98268e-08	0.0127957	3.46955e-06
chr1_203012148_203012184	CA	TMEM183A	intronic	Thyroid	ENSG00000163444	TMEM183A	Protein coding	YES	3.426	533	-0.027271	0.0576689	1.98302e-08	0.0129133	3.23885e-06
chr10_35290222_35290264	CA	CCNY	intronic	Artery_Coronary	ENSG00000271335	CCNY-AS1	lncRNA	NO	30.755	195	0.200332	0.150993	1.98305e-08	0.0103714	2.16523e-05
chr20_45814104_45814147	TC	UBE2C	intronic	Stomach	ENSG00000101457	DNTTIP1	Protein coding	NO	11.1285	284	0.134125	0.105899	1.98328e-08	0.0120773	1.37242e-05
chr1_1653825_1653863	AC	CDK11B	intronic	Brain_Anterior_cingulate_cortex_BA24	ENSG00000227775	.	transcribed_processed_pseudogene	NO	70.668	141	-0.220791	0.203475	1.98347e-08	0.0102411	2.77538e-05
chr7_24568099_24568127	TA	NPY;MPP6	intergenic	Lung	ENSG00000105926	PALS2	Protein coding	NO	5.155	114	0.096479	0.246153	1.98443e-08	0.0129783	5.82769e-06
chr15_84571274_84571316	GT	LINC00933	ncRNA_intronic	Colon_Sigmoid	ENSG00000230373	GOLGA6L5P	transcribed_unprocessed_pseudogene	NO	54.51	310	-0.121689	0.0973931	1.98474e-08	0.0121608	8.6125e-06
chr16_21156996_21157024	AC	DNAH3	intronic	Skin_Sun_Exposed_Lower_leg	ENSG00000011638	LDAF1	Protein coding	NO	1.367	557	0.049488	0.05524	1.98494e-08	0.0126101	3.57834e-06
chr2_171938024_171938074	TC	HAT1	intronic	Artery_Aorta	ENSG00000115840	SLC25A12	Protein coding	NO	43.805	346	0.041402	0.0876462	1.98542e-08	0.0119093	6.39255e-06
chr2_242051224_242051250	GA	LINC01237;LINC01880	ncRNA_intronic	Brain_Putamen_basal_ganglia	ENSG00000261186	LINC01238	lncRNA	NO	37.22	162	0.121141	0.179247	1.98582e-08	0.0100557	2.02541e-05
chr3_32583702_32583737	TG	DYNC1LI1;CNOT10	intergenic	Whole_Blood	ENSG00000144635	DYNC1LI1	Protein coding	NO	12.8615	616	-0.035942	0.0500616	1.98584e-08	0.0104172	3.66417e-06
chr14_77842448_77842555	TTCC	ADCK1	intronic	Skin_Sun_Exposed_Lower_leg	ENSG00000239272	RPL21P10	processed_pseudogene	NO	158.512	557	0.107844	0.055238	1.98613e-08	0.0126176	3.57947e-06
chr1_112542747_112542787	TAAA	ST7L	intronic	Skin_Not_Sun_Exposed_Suprapubic	ENSG00000116489	CAPZA1	Protein coding	NO	77.038	507	-0.089061	0.0605428	1.98646e-08	0.0126571	4.21483e-06
chr3_157177026_157177048	TC	CCNL1;VEPH1	intergenic	Cells_Cultured_fibroblasts	ENSG00000197415	VEPH1	Protein coding	NO	187.444	427	-0.253886	0.0715339	1.987e-08	0.010993	3.84235e-06
chr1_19115199_19115222	AC	UBR4	intronic	Esophagus_Mucosa	ENSG00000127481	UBR4	Protein coding	YES	2.5235	449	0.07605	0.0681319	1.98718e-08	0.0120227	4.72034e-06
chr7_67211150_67211190	TG	TYW1	intronic	Stomach	ENSG00000198874	TYW1	Protein coding	YES	144.032	286	0.060529	0.10518	1.98743e-08	0.0121026	1.37373e-05
chr18_113178_113216	AT	ROCK1P1	ncRNA_intronic	Colon_Transverse	ENSG00000263006	ROCK1P1	transcribed_unprocessed_pseudogene	YES	3.645	105	0.041196	0.2646	1.98755e-08	0.0126511	9.54204e-06
chr11_111247191_111247220	AG	C11orf53	intronic	Colon_Transverse	ENSG00000196167	COLCA1	lncRNA	NO	52.0475	328	0.047205	0.0922558	1.98781e-08	0.0126527	9.54204e-06
chr1_242179921_242179947	GT	PLD5	intronic	Brain_Putamen_basal_ganglia	ENSG00000272865	.	lncRNA	NO	32.411	163	-0.434076	0.178226	1.9879e-08	0.0100663	2.02541e-05
chr17_81564083_81564117	AC	NPLOC4	intronic	Ovary	ENSG00000182446	NPLOC4	Protein coding	YES	2.502	147	-0.060686	0.19589	1.98824e-08	0.0106769	3.44416e-05
chr11_78398021_78398042	AC	GAB2	intronic	Esophagus_Gastroesophageal_Junction	ENSG00000137513	NARS2	Protein coding	NO	45.6895	322	-0.059708	0.0939025	1.98844e-08	0.0120204	7.80039e-06
chr6_112150202_112150259	AC	LAMA4	intronic	Cells_Cultured_fibroblasts	ENSG00000203778	FAM229B	Protein coding	NO	62.5925	427	0.046747	0.07153	1.98879e-08	0.0110028	3.84446e-06
chr20_45512561_45512583	CA	SPINT3	UTR3	Testis	ENSG00000101448	EPPIN	Protein coding	NO	33.805	296	0.136953	0.10178	1.98953e-08	0.0167881	6.91722e-06
chr1_52783951_52783984	ATATACACACACACAC	ZYG11B	intronic	Heart_Atrial_Appendage	ENSG00000162378	ZYG11B	Protein coding	YES	57.5005	364	0.106491	0.0834593	1.98965e-08	0.0115635	7.30019e-06
chr22_42037128_42037165	TG	WBP2NL;NAGA	intergenic	Brain_Cortex	ENSG00000198951	NAGA	Protein coding	NO	33.6655	199	-0.134459	0.148131	1.98973e-08	0.0105232	1.31704e-05
chr17_2338774_2338788	AT	SGSM2	intronic	Esophagus_Gastroesophageal_Junction	ENSG00000167720	SRR	Protein coding	NO	23.403	311	-0.047898	0.0970778	1.99015e-08	0.0120307	7.80203e-06
chr17_76671393_76671419	GT	LOC105274304	upstream	Brain_Hypothalamus	ENSG00000182534	MXRA7	Protein coding	NO	17.299	160	0.454198	0.181279	1.99068e-08	0.0105972	2.9601e-05
chr11_119973267_119973307	AC	LOC102724301;TRIM29	intergenic	Esophagus_Mucosa	ENSG00000255216	.	lncRNA	NO	38.871	449	0.115855	0.0681246	1.99074e-08	0.0120442	4.72692e-06
chr9_104156365_104156408	TG	SMC2;LOC105376194	intergenic	Brain_Hippocampus	ENSG00000136824	SMC2	Protein coding	NO	28.9795	157	-0.080852	0.184451	1.99082e-08	0.0103336	2.95246e-05
chr22_22263578_22263606	GT	VPREB1;BMS1P20	intergenic	Brain_Nucleus_accumbens_basal_ganglia	ENSG00000272779	BMS1P20	transcribed_unprocessed_pseudogene	NO	39.632	192	0.092204	0.153154	1.99125e-08	0.0105077	1.51191e-05
chr20_46549808_46549828	TG	OCSTAMP	intronic	Colon_Sigmoid	ENSG00000198185	ZNF334	Protein coding	NO	36.259	310	-0.032329	0.0973744	1.99128e-08	0.0122009	8.63474e-06
chr22_41410618_41410644	GT	TEF;TOB2	intergenic	Testis	ENSG00000167074	TEF	Protein coding	NO	27.696	296	0.129933	0.101772	1.99203e-08	0.0168092	6.92023e-06
chr15_90349838_90349870	AAAT	GABARAPL3	upstream	Minor_Salivary_Gland	ENSG00000140575	IQGAP1	Protein coding	NO	38.388	142	0.164966	0.202127	1.99217e-08	0.0108192	3.79744e-05
chr2_53995488_53995516	TTTA	ACYP2	intronic	Breast_Mammary_Tissue	ENSG00000233266	HMGB1P31	processed_pseudogene	NO	55.832	357	0.243087	0.0850281	1.99243e-08	0.0128839	8.27484e-06
chr15_82652115_82652143	TTTA	CPEB1-AS1	ncRNA_intronic	Minor_Salivary_Gland	ENSG00000255769	GOLGA2P10	transcribed_unprocessed_pseudogene	NO	174.203	141	-0.303824	0.203423	1.99282e-08	0.0108227	3.79744e-05
chr22_29896869_29896903	CA	MTMR3	intronic	Nerve_Tibial	ENSG00000100296	THOC5	Protein coding	NO	341.67	488	-0.091052	0.0628229	1.99348e-08	0.0128654	3.48656e-06
chr1_156435323_156435355	GT	MIR9-1HG;MEF2D	intergenic	Artery_Tibial	ENSG00000116604	MEF2D	Protein coding	NO	44.441	532	0.094351	0.0577561	1.99365e-08	0.0116548	3.6859e-06
chr6_29726559_29726583	TG	HLA-F	intronic	Skin_Sun_Exposed_Lower_leg	ENSG00000206503	HLA-A	Protein coding	NO	214.689	557	0.132389	0.0552239	1.99463e-08	0.0126716	3.59353e-06
chr3_11781736_11781784	AAT	VGLL4;TAMM41	intergenic	Breast_Mammary_Tissue	ENSG00000144559	TAMM41	Protein coding	NO	28.299	120	0.11965	0.235134	1.99472e-08	0.0128987	8.27902e-06
chr10_113679022_113679053	GT	CASP7	upstream	Skin_Sun_Exposed_Lower_leg	ENSG00000165806	CASP7	Protein coding	YES	0.1245	557	0.086033	0.0552231	1.99506e-08	0.0126744	3.59353e-06
chr7_98353961_98354006	AATAA	BAIAP2L1	intronic	Heart_Left_Ventricle	ENSG00000272950	.	lncRNA	NO	31.1305	349	-0.30798	0.0868961	1.99525e-08	0.010746	8.4823e-06
chr14_37040352_37040447	GAAA	SLC25A21	intronic	Cells_Cultured_fibroblasts	ENSG00000183032	SLC25A21	Protein coding	YES	131.946	427	-0.037138	0.071516	1.99538e-08	0.0110393	3.85586e-06
chr19_33453317_33453341	AAAT	PEPD	intronic	Heart_Left_Ventricle	ENSG00000124299	PEPD	Protein coding	YES	0.045	350	0.117016	0.0866567	1.99545e-08	0.0107471	8.4823e-06
chr3_183797544_183797576	AATA	YEATS2	intronic	Thyroid	ENSG00000233885	YEATS2-AS1	lncRNA	NO	11.849	534	0.144933	0.0575419	1.99554e-08	0.0129948	3.25833e-06
chr17_36182338_36182354	GT	TBC1D3B;CCL3L1	intergenic	Thyroid	ENSG00000276085	CCL3L3	Protein coding	NO	14.111	519	0.326077	0.0591619	1.99595e-08	0.0129975	3.25833e-06
chr6_25882462_25882490	AC	SLC17A3;SLC17A2	intergenic	Artery_Aorta	ENSG00000272810	.	lncRNA	NO	130.765	346	-0.04952	0.0876188	1.99601e-08	0.0119729	6.42321e-06
chr16_29074127_29074165	AC	RRN3P2	upstream	Adipose_Visceral_Omentum	ENSG00000103472	RRN3P2	lncRNA	YES	0.83	459	-0.047888	0.0666722	1.99626e-08	0.0123901	5.81693e-06
chr12_56021688_56021730	TG	LOC105369781	ncRNA_intronic	Uterus	ENSG00000197728	RPS26	Protein coding	NO	19.642	109	0.338561	0.256001	1.99679e-08	0.0106877	7.4739e-05
chr4_9609763_9609793	CA	MIR548I2;DRD5	intergenic	Thyroid	ENSG00000251624	UNC93B7	unprocessed_pseudogene	NO	116.042	534	0.056454	0.0575395	1.99694e-08	0.0130039	3.25913e-06
chr17_82117743_82117763	AACA	CCDC57	intronic	Whole_Blood	ENSG00000141526	SLC16A3	Protein coding	NO	100.181	616	0.063653	0.0500439	1.9976e-08	0.0104789	3.68457e-06
chr8_63014893_63014923	AC	GGH	downstream	Esophagus_Muscularis	ENSG00000137563	GGH	Protein coding	YES	3.062	417	0.125275	0.0731686	1.99906e-08	0.0119976	4.82997e-06
chr21_29457517_29457567	CT	BACH1-IT2;BACH1-IT3	intergenic	Whole_Blood	ENSG00000156265	MAP3K7CL	Protein coding	NO	311.983	616	-0.030149	0.0500417	1.99908e-08	0.0104867	3.686e-06
chr2_112076842_112076888	TG	TMEM87B	intronic	Artery_Aorta	ENSG00000278962	.	TEC	NO	111.499	346	-0.043134	0.0876103	1.99929e-08	0.0119925	6.43029e-06
chr22_28917268_28917304	AC	ZNRF3	intronic	Thyroid	ENSG00000272858	.	lncRNA	NO	102.372	534	-0.080292	0.0575343	1.99994e-08	0.0130235	3.26322e-06
chr5_151738987_151739013	GT	CLMAT3;ATOX1	intergenic	Skin_Sun_Exposed_Lower_leg	ENSG00000177556	ATOX1	Protein coding	NO	7.563	557	0.085124	0.0552149	2.00004e-08	0.012706	3.60148e-06
chr1_200624407_200624440	TAT	KIF14;DDX59	intergenic	Esophagus_Gastroesophageal_Junction	ENSG00000118197	DDX59	Protein coding	NO	24.7255	317	0.127337	0.0952893	2.00005e-08	0.0120906	7.83578e-06
chr3_49984586_49984680	CATCG	RBM6	intronic	Nerve_Tibial	ENSG00000182179	UBA7	Protein coding	NO	170.68	488	0.032368	0.0628101	2.00029e-08	0.0129093	3.49752e-06
chr12_52875798_52875840	CA	KRT78;KRT8	intergenic	Pancreas	ENSG00000170421	KRT8	Protein coding	NO	26.048	275	0.037267	0.109143	2.00069e-08	0.0113777	1.04478e-05
chr17_3609322_3609350	GA	TRPV1;SHPK	UTR5;UTR3	Artery_Coronary	ENSG00000197417	SHPK	Protein coding	NO	26.914	195	0.084923	0.150915	2.00117e-08	0.0104662	2.18046e-05
chr6_3208681_3208709	AG	LINC02525;TUBB2B	intergenic	Esophagus_Mucosa	ENSG00000137285	TUBB2B	Protein coding	NO	18.567	449	-0.185361	0.0681027	2.00153e-08	0.0121095	4.7499e-06
chr7_141954706_141954750	AC	CLEC5A;TAS2R38	intergenic	Small_Intestine_Terminal_Ileum	ENSG00000127364	TAS2R4	Protein coding	NO	178.054	172	-0.167772	0.169551	2.00186e-08	0.011192	2.93165e-05
chr7_76486846_76486887	GCT	DTX2	intronic	Brain_Cortex	ENSG00000205485	.	.	NO	.	199	0.097686	0.148079	2.00201e-08	0.0105881	1.32186e-05
chr16_89364067_89364085	AC	ANKRD11	intronic	Small_Intestine_Terminal_Ileum	ENSG00000274627	.	.	NO	.	172	0.217231	0.169545	2.0031e-08	0.0111989	2.93165e-05
chr16_4687578_4687608	AC	MGRN1	UTR3	Brain_Nucleus_accumbens_basal_ganglia	ENSG00000103199	ZNF500	Protein coding	NO	65.037	192	-0.070178	0.153098	2.00426e-08	0.0105764	1.5196e-05
chr3_98972372_98972399	AC	DCBLD2;COL8A1	intergenic	Skin_Sun_Exposed_Lower_leg	ENSG00000249274	PDLIM1P4	processed_pseudogene	NO	190.197	557	0.066199	0.0552068	2.00492e-08	0.012737	3.60925e-06
chr7_66050626_66050650	CA	GUSB;ASL	intergenic	Cells_Cultured_fibroblasts	ENSG00000179406	LINC00174	lncRNA	NO	340.904	427	-0.07469	0.0714953	2.00513e-08	0.0110933	3.87335e-06
GLS	GCA	GLS	UTR5	Thyroid	ENSG00000115419	GLS	Protein coding	YES	0.024	534	-0.030972	0.0575253	2.00517e-08	0.0130575	3.26942e-06
chr7_76426874_76426908	CA	ZP3	intronic	Adrenal_Gland	ENSG00000214243	.	processed_pseudogene	NO	224.006	203	-0.071722	0.145337	2.00546e-08	0.0102215	1.60968e-05
chr7_65354519_65354551	CTCCT	INTS4P1;ZNF92	intergenic	Artery_Coronary	ENSG00000213462	ERV3-1	Protein coding	NO	347.792	194	0.018851	0.15162	2.00578e-08	0.0104903	2.18094e-05
chr4_119628970_119628994	GGC	LOC107986192	ncRNA_exonic	Brain_Hippocampus	ENSG00000283050	GTF2IP12	transcribed_unprocessed_pseudogene	NO	178.825	157	0.279656	0.184372	2.00621e-08	0.0104135	2.96681e-05
chr7_98343248_98343286	AC	BAIAP2L1	intronic	Brain_Putamen_basal_ganglia	ENSG00000272950	.	lncRNA	NO	20.414	163	-0.188184	0.178128	2.00767e-08	0.0101664	2.04144e-05
chr3_128580370_128580426	TG	LINC01565;RPN1	intergenic	Skin_Not_Sun_Exposed_Suprapubic	ENSG00000163902	RPN1	Protein coding	NO	46.868	508	-0.019434	0.060388	2.00794e-08	0.012794	4.25591e-06
chr6_109460523_109460551	AC	MICAL1	intronic	Pancreas	ENSG00000135587	SMPD2	Protein coding	NO	17.966	275	0.117625	0.109119	2.00826e-08	0.0114207	1.0477e-05
chr10_27243092_27243128	CA	ACBD5	upstream	Pituitary	ENSG00000230445	LRRC37A6P	transcribed_processed_pseudogene	NO	7.452	230	0.033517	0.129245	2.00911e-08	0.0133629	1.18782e-05
chr20_35765708_35765763	AATAA	RBM39;PHF20	intergenic	Skin_Not_Sun_Exposed_Suprapubic	ENSG00000224497	RPL36P4	processed_pseudogene	NO	220.988	504	-0.120622	0.0608524	2.00916e-08	0.0128018	4.25591e-06
chr8_10653459_10653493	AC	RP1L1	intronic	Pancreas	ENSG00000269918	.	lncRNA	NO	453.228	275	-0.176324	0.109114	2.00996e-08	0.0114304	1.0477e-05
chr6_149704887_149704927	AC	LATS1	intronic	Brain_Cerebellum	ENSG00000216906	.	processed_pseudogene	NO	199.336	202	0.159761	0.145989	2.01047e-08	0.0109142	9.03494e-06
chr17_43223459_43223479	AC	CCDC200	intronic	Whole_Blood	ENSG00000175906	ARL4D	Protein coding	NO	175.524	616	-0.028701	0.0500242	2.0107e-08	0.0105476	3.70483e-06
chr3_122496319_122496349	AC	KPNA1	intronic	Esophagus_Mucosa	ENSG00000160124	MIX23	Protein coding	NO	113.103	449	0.057518	0.0680839	2.01086e-08	0.012166	4.7691e-06
chr10_42279181_42279244	AAAAT	NONE;LOC441666	intergenic	Esophagus_Gastroesophageal_Junction	ENSG00000215146	.	transcribed_unprocessed_pseudogene	NO	73.7985	322	-0.085857	0.0938388	2.01159e-08	0.0121603	7.87586e-06
chr8_22649812_22649858	AC	BIN3	intronic	Esophagus_Muscularis	ENSG00000147439	BIN3	Protein coding	YES	5.031	417	0.051581	0.0731412	2.01171e-08	0.0120736	4.85468e-06
chr17_31226318_31226358	AC	NF1	intronic	Spleen	ENSG00000126861	OMG	Protein coding	NO	47.284	205	0.091318	0.143985	2.01177e-08	0.0128152	1.58017e-05
chr15_84766706_84766740	GT	ZNF592	intronic	Brain_Putamen_basal_ganglia	ENSG00000176700	SCAND2P	transcribed_unprocessed_pseudogene	NO	134.76	163	-0.071236	0.178101	2.01306e-08	0.0101937	2.04282e-05
chr11_2306544_2306583	GA	TSPAN32	intronic	Brain_Spinal_cord_cervical_c-1	ENSG00000110665	C11orf21	Protein coding	NO	3.5145	120	0.406713	0.235013	2.01387e-08	0.0105234	3.84066e-05
chr4_158768315_158768353	TG	FNIP2	upstream	Nerve_Tibial	ENSG00000164123	C4orf45	Protein coding	NO	204.797	488	-0.114582	0.0627846	2.01394e-08	0.0129974	3.51948e-06
chr10_30359344_30359384	AC	MTPAP;GOLGA2P6	intergenic	Muscle_Skeletal	ENSG00000259994	.	lncRNA	NO	53.298	655	-0.060045	0.0470999	2.01492e-08	0.0107618	3.59565e-06
chr19_46429463_46429489	AC	CCDC8;PNMA8A	intergenic	Brain_Cerebellar_Hemisphere	ENSG00000182013	PNMA8A	Protein coding	NO	41.931	166	0.183728	0.175129	2.01498e-08	0.010789	1.33363e-05
chr9_101078090_101078186	AGA	PLPPR1	intronic	Colon_Sigmoid	ENSG00000148123	PLPPR1	Protein coding	YES	49.411	310	-0.037348	0.0973066	2.01508e-08	0.0123467	8.73177e-06
chr4_78629319_78629386	AG	ANXA3;LINC01094	intergenic	Pituitary	ENSG00000138772	ANXA3	Protein coding	NO	27.4885	230	0.026929	0.129222	2.01551e-08	0.0134055	1.19055e-05
chr4_158768315_158768353	TG	FNIP2	upstream	Pancreas	ENSG00000052795	FNIP2	Protein coding	YES	0.692	275	0.104222	0.109094	2.01627e-08	0.0114662	1.05002e-05
chr7_141602173_141602211	TG	AGK	intronic	Skin_Not_Sun_Exposed_Suprapubic	ENSG00000127364	TAS2R4	Protein coding	NO	174.482	508	0.034264	0.0603714	2.01716e-08	0.0128527	4.27002e-06
chr1_93319249_93319303	TG	CCDC18-AS1	ncRNA_intronic	Heart_Left_Ventricle	ENSG00000223745	CCDC18-AS1	lncRNA	YES	4.007	350	0.047012	0.0866001	2.01771e-08	0.010867	8.57015e-06
chr3_156936426_156936466	AC	LEKR1	intronic	Colon_Sigmoid	ENSG00000240875	LINC00886	lncRNA	NO	119.384	310	0.15839	0.0972977	2.01824e-08	0.0123661	8.73928e-06
chr15_51718199_51718235	AGAC	SCG3	intronic	Artery_Aorta	ENSG00000138594	TMOD3	Protein coding	NO	111.411	346	-0.106944	0.087561	2.0185e-08	0.0121078	6.48767e-06
chr11_11660252_11660278	TG	MIR4299;MIR8070	intergenic	Nerve_Tibial	ENSG00000110328	GALNT18	Protein coding	NO	38.26	488	-0.110771	0.0627761	2.01853e-08	0.0130271	3.52655e-06
chr20_35277768_35277819	GGGCTG	MMP24OS	exonic	Artery_Aorta	ENSG00000126005	MMP24OS	Protein coding	YES	0.2335	346	-0.1427	0.087559	2.01929e-08	0.0121125	6.48767e-06
chr9_113352480_113352502	AC	BSPRY	intronic	Adipose_Subcutaneous	ENSG00000148225	WDR31	Protein coding	NO	12.193	530	0.0594	0.0579221	2.02058e-08	0.0125293	4.21154e-06
chr1_20599617_20599667	AAAAT	CDA	intronic	Colon_Transverse	ENSG00000158825	CDA	Protein coding	YES	10.545	326	0.046186	0.0927068	2.02168e-08	0.0128683	9.69002e-06
chr15_75322612_75322670	GCGGCGG	GOLGA6D;COMMD4	intergenic	Esophagus_Gastroesophageal_Junction	ENSG00000169371	SNUPN	Protein coding	NO	282.723	322	0.102635	0.0938094	2.02234e-08	0.0122253	7.91282e-06
chr17_4891185_4891225	AC	MINK1	intronic	Cells_Cultured_fibroblasts	ENSG00000185245	GP1BA	Protein coding	NO	41.072	427	0.07083	0.0714582	2.02269e-08	0.0111904	3.90591e-06
chr5_112692709_112692735	CA	LOC102467216;APC	intergenic	Skin_Sun_Exposed_Lower_leg	ENSG00000270067	.	.	NO	.	557	0.128127	0.0551768	2.02318e-08	0.012853	3.64108e-06
chr7_135096558_135096622	AGAT	AGBL3;CYREN	intronic	Testis	ENSG00000272941	.	lncRNA	NO	71.813	296	-0.035036	0.101679	2.02354e-08	0.0170751	7.02388e-06
chr22_42037128_42037165	TG	WBP2NL;NAGA	intergenic	Artery_Tibial	ENSG00000205702	CYP2D7	Protein coding	NO	104.778	532	-0.107416	0.0577038	2.0241e-08	0.0118328	3.741e-06
chr16_31117369_31117401	AAAT	KAT8	upstream	Cells_Cultured_fibroblasts	ENSG00000167397	VKORC1	Protein coding	NO	21.405	427	-0.052333	0.0714546	2.02444e-08	0.0112001	3.90792e-06
chr16_31069268_31069306	AC	ZNF668	intronic	Whole_Blood	ENSG00000167394	ZNF668	Protein coding	YES	3.54	616	-0.043504	0.0500037	2.02446e-08	0.0106198	3.72887e-06
chr22_20888311_20888355	CA	SNAP29	UTR3	Heart_Left_Ventricle	ENSG00000241973	PI4KA	Protein coding	NO	28.916	350	0.051773	0.0865825	2.02468e-08	0.0109045	8.59298e-06
chr5_69218470_69218498	TG	MRPS36	intronic	Skin_Sun_Exposed_Lower_leg	ENSG00000183323	CCDC125	Protein coding	NO	102.096	557	-0.081376	0.0551732	2.02543e-08	0.0128673	3.6441e-06
chr16_89885977_89886060	GCCCTTCTCTGCGGCT	TCF25	intronic	Brain_Putamen_basal_ganglia	ENSG00000158805	ZNF276	Protein coding	NO	148.306	163	-0.23236	0.178039	2.02576e-08	0.010258	2.0516e-05
chr16_28863893_28863918	GCC	SH2B1	UTR5	Colon_Transverse	ENSG00000178952	TUFM	Protein coding	NO	17.5575	328	-0.060104	0.0921527	2.02602e-08	0.012896	9.7035e-06
chr6_99799776_99799833	TTATT	PRDM13;MCHR2	intergenic	Adipose_Visceral_Omentum	ENSG00000219755	.	processed_pseudogene	NO	224.093	457	0.087064	0.0668963	2.02618e-08	0.0125758	5.89029e-06
chr21_43030260_43030292	GT	PKNOX1	UTR3	Liver	ENSG00000160200	CBS	Protein coding	NO	28.665	195	0.198973	0.150807	2.02648e-08	0.00973655	2.22078e-05
chr19_46467332_46467352	AC	PNMA8A	UTR3	Cells_EBV-transformed_lymphocytes	ENSG00000182013	PNMA8A	Protein coding	YES	4.065	137	-0.364352	0.208598	2.02685e-08	0.00992664	4.33478e-05
chr10_68427650_68427680	AC	DNA2	intronic	Brain_Cerebellum	ENSG00000138346	DNA2	Protein coding	YES	2.942	202	-0.11129	0.145921	2.02692e-08	0.0110035	9.10133e-06
chr6_143455171_143455206	TTTTC	PEX3	intronic	Esophagus_Gastroesophageal_Junction	ENSG00000189007	ADAT2	Protein coding	NO	4.4935	322	-0.133845	0.0937965	2.02709e-08	0.012254	7.92629e-06
chr16_15591594_15591639	AC	BMERB1;MARF1	intergenic	Artery_Tibial	ENSG00000263335	.	lncRNA	NO	135.058	532	-0.111391	0.0576985	2.02717e-08	0.0118508	3.7455e-06
chr1_52318370_52318414	TG	ZFYVE9	intronic	Skin_Not_Sun_Exposed_Suprapubic	ENSG00000134744	TUT4	Protein coding	NO	112.689	508	0.03154	0.0603528	2.02759e-08	0.0129192	4.28924e-06
chr4_99349805_99349827	TG	ADH1C	intronic	Esophagus_Muscularis	ENSG00000248144	ADH1C	Protein coding	YES	2.914	417	0.181051	0.0731066	2.02781e-08	0.0121702	4.89155e-06
chr7_95580039_95580089	TA	ASB4;PDK4	intergenic	Adipose_Visceral_Omentum	ENSG00000231170	PDK4-AS1	lncRNA	NO	16.606	136	-0.088105	0.209973	2.02868e-08	0.0125913	5.89204e-06
chr1_150506574_150506606	AC	TARS2	intronic	Adipose_Subcutaneous	ENSG00000266472	MRPS21	Protein coding	NO	212.67	530	-0.090686	0.0579072	2.02928e-08	0.0125833	4.22826e-06
chr20_45492392_45492425	GT	WFDC2;SPINT3	intergenic	Muscle_Skeletal	ENSG00000124104	SNX21	Protein coding	NO	341.39	655	-0.031589	0.0470792	2.02973e-08	0.0108409	3.62087e-06
chr1_205679685_205679725	AC	SLC45A3	intronic	Adipose_Visceral_Omentum	ENSG00000162877	PM20D1	Protein coding	NO	150.584	459	0.119261	0.0666061	2.02978e-08	0.0125981	5.89246e-06
chr7_55887600_55887639	GCG	ZNF713	UTR5	Pancreas	ENSG00000106153	CHCHD2	Protein coding	NO	218.811	259	-0.050741	0.115445	2.02999e-08	0.0115443	1.05524e-05
chr2_187448596_187448636	GT	CALCRL	upstream	Artery_Aorta	ENSG00000064989	CALCRL	Protein coding	YES	0.156	346	-0.055983	0.0875314	2.03012e-08	0.0121775	6.51586e-06
chr11_66537926_66537961	AAATA	ZDHHC24	UTR3	Whole_Blood	ENSG00000174483	BBS1	Protein coding	NO	14.4615	616	0.182693	0.0499943	2.03083e-08	0.0106532	3.73929e-06
chr7_65462935_65462967	TG	ZNF92;LOC101929322	intergenic	Artery_Aorta	ENSG00000224316	GTF2IP5	unprocessed_pseudogene	NO	310.669	346	-0.135153	0.0875283	2.03132e-08	0.0121847	6.51586e-06
chr11_1772454_1772482	GT	CTSD;SYT8	intergenic	Skin_Sun_Exposed_Lower_leg	ENSG00000235027	PRADX	lncRNA	NO	12.12	557	-0.191224	0.055161	2.03289e-08	0.0129147	3.65648e-06
chr6_32223881_32223911	AGC	NOTCH4	exonic	Skin_Not_Sun_Exposed_Suprapubic	ENSG00000204338	CYP21A1P	transcribed_unprocessed_pseudogene	NO	218.207	508	-0.180763	0.0603432	2.033e-08	0.0129537	4.29784e-06
chr12_13000192_13000232	GGCGGCAG	GPRC5D-AS1	ncRNA_intronic	Brain_Nucleus_accumbens_basal_ganglia	ENSG00000255621	.	lncRNA	NO	0.239	191	0.355336	0.153718	2.03327e-08	0.0107295	1.53938e-05
chr6_34792126_34792141	GGC	UHRF1BP1	UTR5	Brain_Caudate_basal_ganglia	ENSG00000124562	SNRPC	Protein coding	NO	34.2215	184	-0.06299	0.159148	2.03335e-08	0.0106681	1.64632e-05
chr10_42673559_42673595	TG	LINC01518	ncRNA_exonic	Prostate	ENSG00000215146	.	transcribed_unprocessed_pseudogene	NO	320.566	199	-0.184112	0.147948	2.03342e-08	0.0134076	2.43775e-05
chr8_144277789_144277831	GGGCAGGGGCGGTGC	BOP1	intronic	Skin_Sun_Exposed_Lower_leg	ENSG00000260428	SCX	Protein coding	NO	11.357	557	0.127881	0.0551599	2.03354e-08	0.0129188	3.65662e-06
chr1_43081355_43081367	GT	SLC2A1-AS1;FAM183A	intergenic	Skin_Sun_Exposed_Lower_leg	ENSG00000186973	CFAP144	Protein coding	NO	63.792	557	0.026042	0.0551579	2.03479e-08	0.0129268	3.65784e-06
chr7_77025745_77025781	ATAA	SPDYE17	intronic	Whole_Blood	ENSG00000241350	PMS2P11	transcribed_unprocessed_pseudogene	NO	14.212	612	0.380107	0.050308	2.03482e-08	0.0106742	3.74532e-06
chr8_142843255_142843299	AC	GML	intronic	Colon_Transverse	ENSG00000180155	LYNX1	Protein coding	NO	65.467	328	0.025413	0.0921266	2.03579e-08	0.0129581	9.74295e-06
chr19_8156491_8156536	TTTAT	FBN3;CERS4	intergenic	Thyroid	ENSG00000142449	FBN3	Protein coding	NO	6.9215	532	-0.088286	0.0576838	2.03583e-08	0.0132572	3.31761e-06
chr8_108443350_108443364	AC	EMC2	upstream	Skin_Sun_Exposed_Lower_leg	ENSG00000104412	EMC2	Protein coding	YES	0.244	557	-0.01249	0.0551541	2.03716e-08	0.0129418	3.66105e-06
chr8_142767887_142767935	GAAT	LYNX1-SLURP2;SLURP2	intronic	Nerve_Tibial	ENSG00000180155	LYNX1	Protein coding	NO	8.685	488	0.249987	0.062741	2.03754e-08	0.0131497	3.55783e-06
chr11_47806790_47806852	AC	NUP160	intronic	Brain_Cortex	ENSG00000109919	MTCH2	Protein coding	NO	164.214	199	0.078869	0.147929	2.03812e-08	0.0107791	1.34403e-05
chr1_200669892_200669921	GGAGC	DDX59-AS1	ncRNA_intronic	Esophagus_Gastroesophageal_Junction	ENSG00000118200	CAMSAP2	Protein coding	NO	68.9865	322	0.074044	0.0937646	2.03885e-08	0.0123251	7.96711e-06
chr3_138890351_138890479	CTTT	PIK3CB;LINC01391	intergenic	Esophagus_Mucosa	ENSG00000051382	PIK3CB	Protein coding	NO	55.487	449	-0.02208	0.0680277	2.03892e-08	0.0123357	4.83186e-06
chr3_46522760_46522808	AC	LRRC2	intronic	Adipose_Subcutaneous	ENSG00000241186	TDGF1	Protein coding	NO	51.75	530	-0.050609	0.0578908	2.03893e-08	0.0126432	4.24552e-06
chr13_28753298_28753360	AAGG	SLC46A3;MTUS2	intergenic	Muscle_Skeletal	ENSG00000139508	SLC46A3	Protein coding	NO	34.359	654	0.061554	0.0471364	2.03923e-08	0.0108916	3.63539e-06
chr7_7586155_7586195	GT	MIOS	intronic	Lung	ENSG00000164654	MIOS	Protein coding	YES	3.221	465	0.043515	0.0657516	2.03993e-08	0.0133412	5.98798e-06
chr22_39339463_39339495	ATTT	RPL3;SYNGR1	intergenic	Thyroid	ENSG00000100321	SYNGR1	Protein coding	NO	10.446	529	0.119098	0.0579957	2.03997e-08	0.0132842	3.3227e-06
chr1_19316353_19316393	TG	SLC66A1	intronic	Adipose_Subcutaneous	ENSG00000053371	AKR7A2	Protein coding	NO	4.229	530	-0.055436	0.0578884	2.04035e-08	0.0126519	4.24704e-06
chr11_28310878_28310914	TGC	METTL15	intronic	Testis	ENSG00000169519	METTL15	Protein coding	YES	16.685	296	-0.08939	0.101628	2.04094e-08	0.0172219	7.07847e-06
chr12_118361908_118361926	AAT	TAOK3	intronic	Brain_Cortex	ENSG00000275409	.	lncRNA	NO	68.23	199	-0.382935	0.147915	2.04147e-08	0.0107968	1.34456e-05
chr11_113378904_113378960	TTCA	TTC12;ANKK1	intergenic	Pituitary	ENSG00000270179	.	lncRNA	NO	10.454	230	0.422653	0.129121	2.04289e-08	0.0135876	1.20565e-05
chr9_35832168_35832200	GT	TMEM8B	intronic	Esophagus_Mucosa	ENSG00000070610	GBA2	Protein coding	NO	82.956	449	0.083752	0.0680195	2.04307e-08	0.0123608	4.83979e-06
chr17_74637103_74637118	GTT	LOC101928343;RAB37	intergenic	Brain_Cerebellum	ENSG00000172794	RAB37	Protein coding	NO	33.4675	202	0.192191	0.145855	2.04316e-08	0.0110917	9.16667e-06
chr19_57622958_57622996	AC	ZNF134	UTR3	Esophagus_Muscularis	ENSG00000121417	ZNF211	Protein coding	NO	7.418	417	-0.107654	0.0730735	2.04335e-08	0.0122634	4.92705e-06
chr7_66683727_66683755	TTAT	RABGEF1	intronic	Testis	ENSG00000230295	GTF2IP23	unprocessed_pseudogene	NO	196.967	296	0.144244	0.10162	2.04355e-08	0.0172439	7.0846e-06
chr2_27081108_27081148	GT	EMILIN1	intronic	Nerve_Tibial	ENSG00000084764	MAPRE3	Protein coding	NO	66.329	488	-0.08039	0.0627298	2.04361e-08	0.0131889	3.56746e-06
chr19_43852977_43853021	TG	ZNF283	downstream	Skin_Not_Sun_Exposed_Suprapubic	ENSG00000176222	ZNF404	Protein coding	NO	30.965	508	0.044457	0.0603238	2.04395e-08	0.0130234	4.31955e-06
chr7_66766710_66766738	TTAT	RABGEF1	intronic	Brain_Anterior_cingulate_cortex_BA24	ENSG00000226824	.	lncRNA	NO	96.284	139	-0.6334	0.205783	2.04446e-08	0.010556	2.85299e-05
chr2_46518758_46518810	TG	ATP6V1E2	intronic	Adipose_Visceral_Omentum	ENSG00000250565	ATP6V1E2	Protein coding	YES	1.173	459	-0.027394	0.0665769	2.0448e-08	0.0126913	5.93329e-06
chr7_55706938_55707010	AAGG	FKBP9P1;SEPTIN14	intergenic	Prostate	ENSG00000226278	PSPHP1	unprocessed_pseudogene	NO	57.823	199	-0.13797	0.147899	2.04526e-08	0.0134857	2.44749e-05
chr1_48283697_48283724	AAAG	SLC5A9;SPATA6	intergenic	Stomach	ENSG00000272491	.	lncRNA	NO	54.1495	286	-0.08147	0.105004	2.04552e-08	0.0124563	1.41068e-05
chr5_98835383_98835415	AC	RGMB;CHD1	intergenic	Skin_Not_Sun_Exposed_Suprapubic	ENSG00000248489	CHD1-DT	lncRNA	NO	93.764	508	0.071807	0.0603197	2.04629e-08	0.0130383	4.32305e-06
chr9_37816659_37816691	GT	DCAF10	intronic	Uterus	ENSG00000122696	SLC25A51	Protein coding	NO	87.435	109	0.098743	0.255666	2.04668e-08	0.0109547	7.60746e-05
chr19_50805791_50805822	AC	C19orf48	upstream	Esophagus_Gastroesophageal_Junction	ENSG00000167747	C19orf48P	transcribed_unitary_pseudogene	NO	0.8775	322	0.052713	0.0937428	2.04694e-08	0.012374	7.99355e-06
chr6_149720690_149720726	GT	LOC645967;NUP43	intergenic	Esophagus_Mucosa	ENSG00000055211	GINM1	Protein coding	NO	141.785	449	0.048451	0.0680107	2.04748e-08	0.0123875	4.84833e-06
chr17_5047108_5047145	TAAAA	SLC52A1;ZFP3	intergenic	Adipose_Subcutaneous	ENSG00000196388	INCA1	Protein coding	NO	49.5165	530	0.203538	0.0578756	2.04786e-08	0.0126985	4.26125e-06
chr2_113923318_113923350	TTTG	ACTR3	intronic	Brain_Cerebellum	ENSG00000240356	RPL23AP7	transcribed_processed_pseudogene	NO	296.244	202	-0.481173	0.145835	2.04798e-08	0.0111178	9.18072e-06
chr10_27023979_27024007	AC	ANKRD26	intronic	Pituitary	ENSG00000230445	LRRC37A6P	transcribed_processed_pseudogene	NO	226.569	230	0.068186	0.129103	2.04801e-08	0.0136217	1.20714e-05
chr10_47495650_47495689	GAG	FAM25C;BMS1P2-AGAP9	intergenic	Heart_Atrial_Appendage	ENSG00000204172	AGAP9	Protein coding	NO	27.9685	364	0.338704	0.0833169	2.04805e-08	0.0119029	7.50026e-06
chr16_29106565_29106597	TG	RRN3P2	ncRNA_intronic	Pituitary	ENSG00000260517	.	lncRNA	NO	33.08	230	-0.075105	0.129099	2.04905e-08	0.0136286	1.20714e-05
chr1_19115199_19115222	AC	UBR4	intronic	Skin_Not_Sun_Exposed_Suprapubic	ENSG00000127481	UBR4	Protein coding	YES	2.5235	508	0.097761	0.060314	2.04952e-08	0.0130589	4.32701e-06
chr7_73602070_73602133	CCTG	MLXIPL	intronic	Thyroid	ENSG00000274080	.	lncRNA	NO	9.4005	534	-0.078218	0.0574494	2.04987e-08	0.0133486	3.33798e-06
chr2_53995488_53995516	TTTA	ACYP2	intronic	Pancreas	ENSG00000233266	HMGB1P31	processed_pseudogene	NO	55.832	258	0.298427	0.115801	2.05076e-08	0.0116624	1.06438e-05
chr11_68995883_68995931	GT	MRGPRD;MRGPRF	intergenic	Brain_Cerebellar_Hemisphere	ENSG00000261625	.	lncRNA	NO	6.141	166	0.302219	0.174954	2.05137e-08	0.0109839	1.35603e-05
chr3_149089570_149089596	CA	HLTF-AS1	ncRNA_intronic	Esophagus_Mucosa	ENSG00000071794	HLTF	Protein coding	NO	3.029	449	0.046851	0.0680002	2.05283e-08	0.0124199	4.85911e-06
chr6_8579937_8579967	GT	LOC100506207	ncRNA_intronic	Breast_Mammary_Tissue	ENSG00000230939	.	.	NO	.	377	-0.086361	0.0805331	2.05297e-08	0.0132754	8.49897e-06
chr9_124611750_124611802	GA	NR6A1	intronic	Spleen	ENSG00000185585	OLFML2A	Protein coding	NO	165.357	205	-0.051431	0.143817	2.05331e-08	0.0130798	1.61081e-05
chr16_67987127_67987167	TAAA	DPEP2	downstream	Whole_Blood	ENSG00000167264	DUS2	Protein coding	NO	0.599	615	-0.128599	0.0500402	2.05361e-08	0.0107727	3.77858e-06
chr12_109052621_109052639	CGG	USP30-AS1	ncRNA_exonic	Heart_Atrial_Appendage	ENSG00000135093	USP30	Protein coding	NO	0.012	364	0.210805	0.083303	2.0538e-08	0.0119363	7.51659e-06
chr4_128862894_128862914	TG	JADE1	UTR3	Artery_Aorta	ENSG00000151470	C4orf33	Protein coding	NO	230.413	346	0.24351	0.0874716	2.05381e-08	0.0123196	6.58321e-06
chr20_41326285_41326315	CA	ZHX3;LPIN3	intergenic	Artery_Aorta	ENSG00000132793	LPIN3	Protein coding	NO	14.521	346	0.057895	0.0874698	2.05451e-08	0.0123238	6.58321e-06
chr7_76477147_76477166	CCCG	DTX2	intronic	Small_Intestine_Terminal_Ileum	ENSG00000146707	POMZP3	Protein coding	NO	141.143	172	-0.522728	0.169301	2.05506e-08	0.0114894	2.99985e-05
chr6_33613760_33613790	GT	LINC00336;ITPR3	intergenic	Colon_Sigmoid	ENSG00000096433	ITPR3	Protein coding	NO	6.59	310	-0.082935	0.0971918	2.0561e-08	0.012598	8.89693e-06
chr12_57750153_57750206	AATA	TSPAN31	UTR3	Heart_Atrial_Appendage	ENSG00000166896	ATP23	Protein coding	NO	155.859	360	0.171588	0.0841887	2.0563e-08	0.0119508	7.52097e-06
chr16_71565701_71565725	CA	TAT-AS1	ncRNA_intronic	Skin_Sun_Exposed_Lower_leg	ENSG00000261701	HPR	Protein coding	NO	497.435	557	0.133996	0.055123	2.05637e-08	0.0130639	3.69453e-06
chr2_88170414_88170452	CGCGCCC	THNSL2	UTR5	Whole_Blood	ENSG00000144115	THNSL2	Protein coding	YES	0.004	590	0.180788	0.0521088	2.05646e-08	0.0107877	3.78154e-06
chr8_2178538_2178602	CTTC	MYOM2;LOC101927815	intergenic	Whole_Blood	ENSG00000036448	MYOM2	Protein coding	NO	35.221	616	0.027517	0.0499563	2.05666e-08	0.0107887	3.78154e-06
chr2_46889022_46889058	GT	LINC01119;MCFD2	intergenic	Artery_Tibial	ENSG00000180398	MCFD2	Protein coding	NO	20.032	532	-0.070876	0.0576483	2.05683e-08	0.0120241	3.79909e-06
chr5_169573202_169573257	TG	SLIT3;SPDL1	intergenic	Breast_Mammary_Tissue	ENSG00000040275	SPDL1	Protein coding	NO	10.4065	377	0.08718	0.0805233	2.0572e-08	0.0133027	8.51103e-06
chr17_6590973_6591109	GAA	KIAA0753	intronic	Testis	ENSG00000129221	AIPL1	Protein coding	NO	155.842	296	0.043603	0.101578	2.058e-08	0.0173659	7.13178e-06
chr18_58042426_58042450	GT	ATP8B1;NEDD4L	intergenic	Cells_Cultured_fibroblasts	ENSG00000049759	NEDD4L	Protein coding	NO	1.788	427	0.15605	0.0713846	2.05807e-08	0.0113862	3.97007e-06
chr1_54614939_54614953	GT	ACOT11;FAM151A	intronic	Adipose_Visceral_Omentum	ENSG00000184313	MROH7	Protein coding	NO	26.808	459	0.076725	0.0665503	2.05851e-08	0.0127764	5.96751e-06
chr2_129879055_129879085	TG	LINC02572;PLAC9P1	intergenic	Artery_Tibial	ENSG00000225449	RAB6C-AS1	transcribed_unprocessed_pseudogene	NO	89.31	532	-0.088314	0.0576453	2.05863e-08	0.0120347	3.80122e-06
chr19_37393334_37393398	TCTA	ZNF527	downstream	Esophagus_Gastroesophageal_Junction	ENSG00000198182	ZNF607	Protein coding	NO	325.759	322	-0.104806	0.0937103	2.05906e-08	0.0124473	8.03571e-06
chr4_17573702_17573730	TG	CLRN2;LAP3	intergenic	Brain_Cerebellar_Hemisphere	ENSG00000118579	MED28	Protein coding	NO	40.925	166	-0.064994	0.174917	2.05916e-08	0.0110256	1.3595e-05
chr20_3344590_3344640	AC	C20orf194	intronic	Brain_Cerebellum	ENSG00000125877	ITPA	Protein coding	NO	122.862	202	0.075896	0.145789	2.05933e-08	0.0111795	9.22186e-06
chr6_49429375_49429415	AC	MMUT	downstream	Esophagus_Muscularis	ENSG00000031691	CENPQ	Protein coding	NO	33.975	417	0.145352	0.0730384	2.05994e-08	0.012363	4.96506e-06
chr7_98343248_98343286	AC	BAIAP2L1	intronic	Whole_Blood	ENSG00000272950	.	lncRNA	NO	20.414	616	-0.092678	0.0499513	2.06003e-08	0.0108064	3.78642e-06
chr22_22263578_22263606	GT	VPREB1;BMS1P20	intergenic	Skin_Sun_Exposed_Lower_leg	ENSG00000211643	IGLV5-52	IG_V_gene	NO	55.135	557	0.096324	0.0551171	2.06006e-08	0.0130873	3.70012e-06
chr8_11326469_11326493	TTG	MTMR9	UTR3	Brain_Cerebellum	ENSG00000154316	TDH	transcribed_unitary_pseudogene	NO	13.156	202	-0.220817	0.145784	2.06055e-08	0.0111861	9.22186e-06
chr1_77887912_77888008	TTC	NEXN-AS1	ncRNA_exonic	Nerve_Tibial	ENSG00000162614	NEXN	Protein coding	NO	0.553	488	-0.008357	0.0626964	2.0619e-08	0.0133069	3.59842e-06
chr1_148380054_148380090	TTG	RNVU1-1;MIR6077	intergenic	Adrenal_Gland	ENSG00000263956	NBPF11	Protein coding	NO	227.75	203	-0.268544	0.145105	2.06237e-08	0.0105116	1.65017e-05
chr1_40478122_40478148	CA	ZFP69	intronic	Artery_Coronary	ENSG00000187815	ZFP69	Protein coding	YES	0.505	195	-0.137671	0.150652	2.06354e-08	0.0107924	2.23445e-05
chr8_142738011_142738033	TG	THEM6;SLURP1	intergenic	Brain_Cerebellum	ENSG00000130193	THEM6	Protein coding	NO	3.492	202	-0.296314	0.14577	2.06406e-08	0.0112052	9.22995e-06
chr7_16414350_16414402	AC	CRPPA	intronic	Thyroid	ENSG00000214960	CRPPA	Protein coding	YES	6.321	534	0.029397	0.0574246	2.0647e-08	0.0134452	3.36046e-06
chr16_31069268_31069306	AC	ZNF668	intronic	Pituitary	ENSG00000099377	HSD3B7	Protein coding	NO	84.071	230	0.071278	0.129041	2.06506e-08	0.0137351	1.21442e-05
chr17_43177572_43177620	AC	NBR1	intronic	Brain_Amygdala	ENSG00000198496	NBR2	lncRNA	NO	51.952	120	0.178595	0.234694	2.0653e-08	0.0105213	4.98639e-05
chr2_168783130_168783170	GT	CERS6-AS1	ncRNA_intronic	Adipose_Subcutaneous	ENSG00000152253	SPC25	Protein coding	NO	106.143	530	0.146695	0.0578454	2.06577e-08	0.0128095	4.29562e-06
chr12_102204793_102204831	GT	PMCH;IGF1	intergenic	Whole_Blood	ENSG00000120860	WASHC3	Protein coding	NO	142.663	616	-0.051065	0.0499427	2.06596e-08	0.0108375	3.79598e-06
chr1_37612499_37612521	GT	RSPO1	UTR3	Esophagus_Gastroesophageal_Junction	ENSG00000163879	DNALI1	Protein coding	NO	51.109	322	0.298975	0.0936908	2.06636e-08	0.0124915	8.05901e-06
chr16_31069268_31069306	AC	ZNF668	intronic	Testis	ENSG00000103496	STX4	Protein coding	NO	29.967	296	0.03645	0.101553	2.06701e-08	0.0174419	7.15794e-06
chr2_47437419_47437451	AAAT	MSH2	intronic	Nerve_Tibial	ENSG00000095002	MSH2	Protein coding	YES	34.279	480	0.112213	0.0636983	2.06966e-08	0.013357	3.61099e-06
chr2_54571546_54571601	AC	SPTBN1	intronic	Artery_Tibial	ENSG00000238018	SPTBN1-AS2	lncRNA	NO	91.2185	531	-0.048059	0.0577326	2.06967e-08	0.0120992	3.82041e-06
chr19_36998381_36998407	AC	ZNF568	downstream	Esophagus_Gastroesophageal_Junction	ENSG00000226686	LINC01535	lncRNA	NO	253.473	322	0.090208	0.0936818	2.06975e-08	0.0125119	8.06701e-06
chr4_119628970_119628994	GGC	LOC107986192	ncRNA_exonic	Skin_Not_Sun_Exposed_Suprapubic	ENSG00000250412	KLHL2P1	unprocessed_pseudogene	NO	294.653	508	-0.280303	0.0602777	2.07024e-08	0.0131909	4.3686e-06
chr19_49566794_49566806	AT	NOSIP	intronic	Skin_Not_Sun_Exposed_Suprapubic	ENSG00000104870	FCGRT	Protein coding	NO	52.742	503	0.050662	0.0608599	2.07091e-08	0.0131952	4.3686e-06
chr8_42956223_42956265	GT	HOOK3	intronic	Heart_Atrial_Appendage	ENSG00000168522	FNTA	Protein coding	NO	77.95	364	-0.07152	0.0832618	2.07109e-08	0.0120368	7.57032e-06
chr12_111651225_111651255	TAA	BRAP	intronic	Esophagus_Muscularis	ENSG00000198270	TMEM116	Protein coding	NO	354.745	411	0.152143	0.0740466	2.0711e-08	0.01243	4.98975e-06
chr16_3823957_3823993	AC	CREBBP	intronic	Skin_Not_Sun_Exposed_Suprapubic	ENSG00000126602	TRAP1	Protein coding	NO	106.422	508	-0.253881	0.0602759	2.07128e-08	0.0131976	4.3686e-06
chr9_74032_74088	GT	PGM5P3-AS1	ncRNA_intronic	Esophagus_Muscularis	ENSG00000170122	FOXD4	Protein coding	NO	44.357	417	-0.031999	0.0730133	2.07184e-08	0.0124345	4.98975e-06
chr8_11533582_11533651	GGA	BLK	intronic	Thyroid	ENSG00000154316	TDH	transcribed_unitary_pseudogene	NO	169.833	534	0.057959	0.0574125	2.07198e-08	0.0134926	3.37147e-06
chr12_6925117_6925141	GT	ATN1	intronic	Brain_Cerebellar_Hemisphere	ENSG00000111665	CDCA3	Protein coding	NO	73.837	166	-0.157335	0.174853	2.0725e-08	0.011097	1.36663e-05
chr12_51320936_51320970	AC	BIN2	intronic	Whole_Blood	ENSG00000139610	CELA1	Protein coding	NO	25.726	616	0.044075	0.049933	2.07264e-08	0.0108725	3.80691e-06
chr3_127668101_127668143	GT	PODXL2	intronic	Spleen	ENSG00000163870	TPRA1	Protein coding	NO	69.855	205	-0.113553	0.143736	2.07368e-08	0.0132096	1.6228e-05
chr3_137041999_137042019	TG	IL20RB;SOX14	intergenic	Testis	ENSG00000261758	STAG1-DT	lncRNA	NO	289.379	296	-0.240227	0.101532	2.07432e-08	0.0175036	7.17653e-06
chr1_19048387_19048439	AAGG	IFFO2;UBR4	intergenic	Colon_Sigmoid	ENSG00000127463	EMC1	Protein coding	NO	172.792	310	0.079012	0.0971404	2.07472e-08	0.0127121	8.97116e-06
chr6_78808866_78808894	CA	MIR10524;IRAK1BP1	intergenic	Breast_Mammary_Tissue	ENSG00000146243	IRAK1BP1	Protein coding	NO	58.671	377	-0.075996	0.0804818	2.07517e-08	0.013419	8.57991e-06
chr4_119415539_119415569	TATTT	LINC01061;GTF2IP12	intergenic	Esophagus_Mucosa	ENSG00000249244	.	unprocessed_pseudogene	NO	20.219	441	-0.250797	0.0691516	2.07547e-08	0.0125568	4.90885e-06
chr6_41058399_41058425	CA	APOBEC2	intronic	Pancreas	ENSG00000124602	UNC5CL	Protein coding	NO	19.191	275	0.081124	0.10891	2.07552e-08	0.0118032	1.07595e-05
chr4_103212859_103212908	AC	CENPE;LINC02428	intergenic	Testis	ENSG00000164039	BDH2	Protein coding	NO	113.013	296	-0.038182	0.101528	2.07557e-08	0.0175141	7.17791e-06
chr7_72602833_72602885	AC	TYW1B	intronic	Brain_Cerebellum	ENSG00000277149	TYW1B	Protein coding	YES	225.315	202	0.121216	0.145724	2.07562e-08	0.0112679	9.27397e-06
chr6_31746080_31746114	TG	MSH5-SAPCD1	ncRNA_intronic	Lung	ENSG00000204428	LY6G5C	Protein coding	NO	62.057	466	-0.055267	0.0655461	2.07587e-08	0.0135763	6.09075e-06
chr19_43901551_43901583	CA	LOC100505715	ncRNA_exonic	Brain_Substantia_nigra	ENSG00000176222	ZNF404	Protein coding	NO	0.182	105	0.086267	0.263994	2.0759e-08	0.0105821	7.9565e-05
chr11_47519479_47519523	TAAA	CELF1	intronic	Heart_Left_Ventricle	ENSG00000172247	C1QTNF4	Protein coding	NO	71.309	350	0.144826	0.0864548	2.07597e-08	0.0111807	8.80373e-06
chr12_53570736_53570776	GT	ATF7;ATF7-NPFF	intronic	Artery_Tibial	ENSG00000135390	ATP5MC2	Protein coding	NO	98.456	532	-0.059269	0.057616	2.07615e-08	0.0121371	3.83062e-06
chr1_77887912_77888008	TTC	NEXN-AS1	ncRNA_exonic	Thyroid	ENSG00000162614	NEXN	Protein coding	NO	0.553	534	-0.00987	0.057405	2.07649e-08	0.0135219	3.37795e-06
chr11_65824194_65824224	GT	OVOL1;SNX32	intergenic	Cells_Cultured_fibroblasts	ENSG00000172543	CTSW	Protein coding	NO	55.6	427	-0.078112	0.0713463	2.0767e-08	0.0114892	4.00461e-06
chr2_10806622_10806649	AAAG	PDIA6	intronic	Whole_Blood	ENSG00000272275	.	lncRNA	NO	36.5775	614	-0.011484	0.0500859	2.0769e-08	0.0108949	3.81342e-06
chr5_102950416_102950440	GT	PAM	intronic	Esophagus_Muscularis	ENSG00000145725	PPIP5K2	Protein coding	NO	169.721	416	-0.029512	0.0731719	2.07727e-08	0.012467	5.00081e-06
chr3_123653986_123654028	TG	MYLK	intronic	Esophagus_Mucosa	ENSG00000206527	HACD2	Protein coding	NO	68.954	449	-0.068518	0.0679518	2.07747e-08	0.012569	4.91166e-06
chr6_32665096_32665139	GCCCCC	HLA-DQB1	intronic	Heart_Atrial_Appendage	ENSG00000223534	HLA-DQB1-AS1	lncRNA	NO	5.2375	364	-0.205141	0.0832462	2.07765e-08	0.012075	7.58954e-06
chr7_43995839_43995877	GT	POLR2J4	ncRNA_intronic	Artery_Aorta	ENSG00000228903	RASA4CP	transcribed_unprocessed_pseudogene	NO	46.034	346	-0.066	0.0874113	2.07793e-08	0.0124642	6.65113e-06
chr1_155739517_155739546	TG	DAP3	downstream	Heart_Left_Ventricle	ENSG00000203761	MSTO2P	unprocessed_pseudogene	NO	6.2975	350	0.181848	0.0864479	2.07878e-08	0.0111958	8.80869e-06
chr17_50554885_50554929	TG	SPATA20	intronic	Minor_Salivary_Gland	ENSG00000006282	SPATA20	Protein coding	YES	4.173	142	0.068389	0.201651	2.07936e-08	0.0112927	3.94849e-05
chr3_160981732_160981772	TTTA	PPM1L	intronic	Testis	ENSG00000243838	PSMC1P7	processed_pseudogene	NO	348.486	291	-0.162596	0.103182	2.0794e-08	0.0175465	7.18529e-06
chr5_151738987_151739013	GT	CLMAT3;ATOX1	intergenic	Brain_Anterior_cingulate_cortex_BA24	ENSG00000213433	RPLP1P6	transcribed_processed_pseudogene	NO	27.239	141	0.417266	0.202946	2.07964e-08	0.0107377	2.89426e-05
chr15_40322227_40322269	GT	PLCB2;INAFM2	intergenic	Brain_Frontal_Cortex_BA9	ENSG00000128944	KNSTRN	Protein coding	NO	60.473	165	-0.18851	0.175794	2.07982e-08	0.0108841	2.13833e-05
chr10_91942298_91942330	TG	BTAF1	intronic	Skin_Sun_Exposed_Lower_leg	ENSG00000107854	TNKS2	Protein coding	NO	143.888	557	-0.023412	0.0550854	2.07986e-08	0.0132131	3.73357e-06
chr2_127770692_127770736	AAAT	WDR33	intronic	Adipose_Visceral_Omentum	ENSG00000272789	.	lncRNA	NO	143.866	459	0.168269	0.066509	2.08007e-08	0.0129103	6.02438e-06
chr3_131214695_131214723	TG	NEK11	intronic	Artery_Tibial	ENSG00000034533	ASTE1	Protein coding	NO	187.06	532	0.111833	0.0576077	2.08117e-08	0.0121664	3.83799e-06
chr8_27378601_27378649	TG	PTK2B	intronic	Heart_Left_Ventricle	ENSG00000120899	PTK2B	Protein coding	YES	2.026	350	-0.064716	0.0864413	2.08146e-08	0.0112103	8.81311e-06
chr17_51341762_51341786	TTAT	LINC02072	ncRNA_exonic	Skin_Sun_Exposed_Lower_leg	ENSG00000243678	NME2	Protein coding	NO	172.391	557	-0.08963	0.0550828	2.08149e-08	0.0132234	3.73544e-06
chr16_68486358_68486398	TG	SMPD3;ZFP90	intergenic	Whole_Blood	ENSG00000184939	ZFP90	Protein coding	NO	43.712	616	-0.0731	0.0499195	2.08193e-08	0.0109213	3.82131e-06
chr15_84669343_84669379	CA	SEC11A	downstream	Adipose_Subcutaneous	ENSG00000259728	LINC00933	transcribed_unprocessed_pseudogene	NO	98.437	530	0.094101	0.0578184	2.08194e-08	0.0129099	4.32654e-06
chr2_55077756_55077792	AC	RTN4	intronic	Adipose_Subcutaneous	ENSG00000115310	RTN4	Protein coding	YES	26.946	530	0.034461	0.0578182	2.08203e-08	0.0129104	4.32654e-06
chr17_2171356_2171382	GT	SMG6	intronic	Brain_Cerebellar_Hemisphere	ENSG00000167720	SRR	Protein coding	NO	132.014	166	0.243402	0.174806	2.08256e-08	0.0111509	1.37157e-05
chr11_49600964_49601002	CG	LOC440040	ncRNA_intronic	Brain_Hippocampus	ENSG00000205035	GRM5P1	transcribed_unprocessed_pseudogene	NO	40.165	157	-0.120874	0.183987	2.08306e-08	0.0108124	3.06474e-05
chr16_89489210_89489268	AC	ANKRD11	intronic	Cells_Cultured_fibroblasts	ENSG00000261118	.	lncRNA	NO	4.554	427	-0.124586	0.0713327	2.0834e-08	0.0115263	4.01449e-06
chr17_17834027_17834047	AG	SREBF1	intronic	Esophagus_Gastroesophageal_Junction	ENSG00000197815	.	lncRNA	NO	24.19	322	0.112564	0.0936449	2.08367e-08	0.0125961	8.11603e-06
chr10_110118019_110118073	AC	ADD3	intronic	Nerve_Tibial	ENSG00000148700	ADD3	Protein coding	YES	1.269	488	-0.035059	0.0626567	2.08387e-08	0.0134488	3.6348e-06
chr6_106693318_106693362	CA	QRSL1;LINC02526	intergenic	Thyroid	ENSG00000130348	QRSL1	Protein coding	NO	63.726	534	0.077017	0.0573926	2.08397e-08	0.0135707	3.38928e-06
chr4_118804885_118804923	AC	SEC24D	intronic	Cells_Cultured_fibroblasts	ENSG00000145388	METTL14	Protein coding	NO	107.693	427	0.038035	0.0713314	2.084e-08	0.0115296	4.01449e-06
chr8_2182198_2182246	AC	MYOM2;LOC101927815	intergenic	Brain_Hippocampus	ENSG00000036448	MYOM2	Protein coding	NO	38.873	157	-0.100482	0.183981	2.08424e-08	0.0108185	3.06474e-05
chr11_112247886_112247929	AC	PLET1	downstream	Heart_Atrial_Appendage	ENSG00000197580	BCO2	Protein coding	NO	31.7985	364	-0.056925	0.0832282	2.08526e-08	0.0121191	7.61252e-06
chr15_41918217_41918243	AC	EHD4	intronic	Esophagus_Mucosa	ENSG00000243789	JMJD7	Protein coding	NO	82.18	449	-0.063384	0.0679357	2.08576e-08	0.0126191	4.92934e-06
chr10_102829164_102829209	AC	WBP1L;CYP17A1	intergenic	Nerve_Tibial	ENSG00000156398	SFXN2	Protein coding	NO	102.686	488	-0.041195	0.0626507	2.08721e-08	0.0134703	3.63964e-06
chr6_149720690_149720726	GT	LOC645967;NUP43	intergenic	Testis	ENSG00000220848	RPS18P9	transcribed_processed_pseudogene	NO	126.624	296	-0.15176	0.101493	2.08765e-08	0.0176161	7.21084e-06
chr1_145804499_145804533	CA	RNF115	intronic	Spleen	ENSG00000186364	NUDT17	Protein coding	NO	41.114	205	-0.315746	0.143681	2.0877e-08	0.0132988	1.63176e-05
chr10_35482749_35482801	GT	CCNY	intronic	Brain_Frontal_Cortex_BA9	ENSG00000233200	LINC02634	lncRNA	NO	252.177	165	-0.133999	0.175756	2.08782e-08	0.010926	2.14234e-05
chr12_9947835_9947865	GT	CLEC12A-AS1	downstream	Adipose_Visceral_Omentum	ENSG00000165682	CLEC1B	Protein coding	NO	49.313	459	0.205784	0.0664936	2.08813e-08	0.0129603	6.0449e-06
chr14_73615733_73615769	AACA	ACOT6	intronic	Pituitary	ENSG00000184227	ACOT1	Protein coding	NO	78.357	230	-0.294604	0.128956	2.08886e-08	0.0138934	1.22733e-05
chr4_141218022_141218071	TG	RNF150;ZNF330	intergenic	Lung	ENSG00000109445	ZNF330	Protein coding	NO	2.8405	466	0.028842	0.0655193	2.09015e-08	0.0136697	6.12989e-06
chr5_134600825_134600855	GT	SAR1B	downstream	Brain_Nucleus_accumbens_basal_ganglia	ENSG00000113621	TXNDC15	Protein coding	NO	273.531	192	0.248249	0.15273	2.09102e-08	0.0110342	1.57857e-05
chr4_79482032_79482074	AC	GK2;LINC00989	intergenic	Thyroid	ENSG00000250334	LINC00989	lncRNA	NO	9.749	525	-0.062713	0.0583395	2.0913e-08	0.0136184	3.40035e-06
chr10_98069563_98069621	GT	CRTAC1;R3HCC1L	intergenic	Skin_Sun_Exposed_Lower_leg	ENSG00000166024	R3HCC1L	Protein coding	NO	65.032	557	-0.02801	0.0550667	2.09169e-08	0.0132883	3.75158e-06
chr3_45612070_45612100	CT	LIMD1	intronic	Adipose_Visceral_Omentum	ENSG00000144791	LIMD1	Protein coding	YES	17.334	459	-0.10799	0.0664867	2.09177e-08	0.0129828	6.05261e-06
chr17_4715694_4715724	AC	ARRB2	intronic	Brain_Cerebellum	ENSG00000161905	ALOX15	Protein coding	NO	73.415	202	-0.086541	0.145659	2.09181e-08	0.0113558	9.33863e-06
chr18_827399_827505	TTTC	YES1;ADCYAP1	intergenic	Muscle_Skeletal	ENSG00000273355	.	lncRNA	NO	15.064	655	0.031993	0.0469932	2.09224e-08	0.0111747	3.72615e-06
chr19_27832732_27832828	ATTTT	LOC101927151	ncRNA_intronic	Pancreas	ENSG00000281468	.	lncRNA	NO	29.942	274	-0.085963	0.109236	2.09278e-08	0.0119014	1.08391e-05
chr1_93054315_93054347	GT	DIPK1A;MTF2	intergenic	Heart_Atrial_Appendage	ENSG00000223745	CCDC18-AS1	lncRNA	NO	219.252	364	-0.099435	0.0832091	2.09336e-08	0.0121662	7.63731e-06
chr16_1804246_1804290	TA	IGFALS;HAGH	intergenic	Pituitary	ENSG00000180185	FAHD1	Protein coding	NO	22.699	223	0.056628	0.132749	2.09337e-08	0.0139234	1.22889e-05
chr7_135718070_135718088	AC	SLC13A4	intronic	Cells_Cultured_fibroblasts	ENSG00000243317	STMP1	Protein coding	NO	55.515	427	-0.036958	0.0713123	2.09341e-08	0.0115817	4.03122e-06
chr9_124874707_124874727	TC	ARPC5L	intronic	Brain_Cerebellum	ENSG00000232630	PRPS1P2	processed_pseudogene	NO	275.936	202	0.321239	0.145651	2.09379e-08	0.0113665	9.3398e-06
chr7_2756605_2756629	CAAA	AMZ1;GNA12	intronic	Brain_Caudate_basal_ganglia	ENSG00000146535	GNA12	Protein coding	NO	3.835	184	0.152194	0.158881	2.09452e-08	0.0109891	1.69063e-05
chr13_72790421_72790464	CA	PIBF1	intronic	Brain_Cerebellar_Hemisphere	ENSG00000083535	PIBF1	Protein coding	YES	7.4665	166	0.086543	0.174748	2.09489e-08	0.0112169	1.378e-05
chr6_29679886_29679913	AAAC	ZFP57	intronic	Liver	ENSG00000230795	HLA-K	unprocessed_pseudogene	NO	246.56	195	0.442061	0.150519	2.09574e-08	0.0100693	2.27299e-05
chr19_55370914_55370928	GA	IL11	upstream	Lung	ENSG00000108107	RPL28	Protein coding	NO	15.011	466	0.100319	0.0655081	2.09613e-08	0.0137087	6.14466e-06
chr3_15498469_15498485	CA	COLQ	intronic	Whole_Blood	ENSG00000206561	COLQ	Protein coding	YES	0.071	616	0.071691	0.049899	2.09618e-08	0.0109961	3.84477e-06
chr3_48074676_48074726	TG	MAP4	intronic	Muscle_Skeletal	ENSG00000164045	CDC25A	Protein coding	NO	100.052	655	-0.059027	0.046987	2.09676e-08	0.0111989	3.73295e-06
chr7_66050626_66050650	CA	GUSB;ASL	intergenic	Thyroid	ENSG00000179406	LINC00174	lncRNA	NO	340.904	534	0.091482	0.0573709	2.09716e-08	0.0136566	3.40903e-06
chr17_59872694_59872728	TG	TUBD1	intronic	Cells_Cultured_fibroblasts	ENSG00000266992	DHX40P1	transcribed_unprocessed_pseudogene	NO	129.673	427	-0.065785	0.0713044	2.0973e-08	0.0116032	4.0359e-06
chr9_6899542_6899570	GT	KDM4C	intronic	Brain_Cerebellum	ENSG00000178445	GLDC	Protein coding	NO	253.827	202	0.226743	0.145635	2.09782e-08	0.0113884	9.34244e-06
chr7_65354519_65354551	CTCCT	INTS4P1;ZNF92	intergenic	Brain_Anterior_cingulate_cortex_BA24	ENSG00000164669	INTS4P1	transcribed_unprocessed_pseudogene	NO	213.294	139	-0.024649	0.205492	2.09784e-08	0.0108317	2.91173e-05
chr1_200552915_200552959	TTTA	KIF14	UTR3	Adipose_Visceral_Omentum	ENSG00000260088	DDX59-AS1	lncRNA	NO	116.57	454	0.145161	0.067186	2.09787e-08	0.0130207	6.06744e-06
chr10_93702522_93702548	CCG	FRA10AC1	UTR5	Brain_Substantia_nigra	ENSG00000148690	FRA10AC1	Protein coding	YES	0.057	105	0.119276	0.263846	2.09807e-08	0.0106952	7.98146e-05
chr10_100568344_100568395	AC	HIF1AN;PAX2	intergenic	Skin_Sun_Exposed_Lower_leg	ENSG00000075826	SEC31B	Protein coding	NO	48.5055	557	0.055295	0.0550554	2.09879e-08	0.0133334	3.76224e-06
chr3_188213961_188214001	AC	LPP	intronic	Thyroid	ENSG00000279891	FLJ42393	TEC	NO	35.438	534	0.071972	0.0573676	2.09917e-08	0.0136697	3.4109e-06
chr12_8082774_8082817	CA	NECAP1	intronic	Thyroid	ENSG00000279865	.	TEC	NO	0.6325	534	-0.045942	0.0573673	2.09936e-08	0.0136709	3.4109e-06
chr5_80568889_80568925	AC	ANKRD34B	intronic	Whole_Blood	ENSG00000113318	MSH3	Protein coding	NO	85.745	616	0.046785	0.0498945	2.09938e-08	0.0110128	3.84929e-06
chr10_46295583_46295624	GTTAGA	ANTXRL	intronic	Adipose_Visceral_Omentum	ENSG00000204176	SYT15	Protein coding	NO	282.613	459	0.100232	0.0664721	2.09945e-08	0.0130305	6.06918e-06
chr6_42387794_42387819	TTTTA	TRERF1	intronic	Thyroid	ENSG00000124496	TRERF1	Protein coding	YES	63.4545	534	0.122287	0.057366	2.10016e-08	0.0136761	3.4111e-06
chr1_46198518_46198555	GGC	POMGNT1	intronic	Heart_Atrial_Appendage	ENSG00000117480	FAAH	Protein coding	NO	195.78	340	0.145447	0.0888373	2.10058e-08	0.0122082	7.65884e-06
chr20_44911135_44911179	AAAT	PABPC1L	intronic	Skin_Not_Sun_Exposed_Suprapubic	ENSG00000166913	YWHAB	Protein coding	NO	7.338	508	0.066115	0.0602243	2.10105e-08	0.0133873	4.42847e-06
chr1_22051825_22051861	AAC	CDC42	upstream	Colon_Transverse	ENSG00000218510	LINC00339	lncRNA	NO	26.29	328	0.229706	0.0919554	2.10119e-08	0.0133745	1.00484e-05
chr19_37303911_37303938	CA	LOC284412;ZNF875	intergenic	Lung	ENSG00000226686	LINC01535	lncRNA	NO	47.5255	466	-0.32199	0.0654984	2.1013e-08	0.0137426	6.15707e-06
chr5_35797317_35797361	GT	SPEF2	intronic	Brain_Frontal_Cortex_BA9	ENSG00000152582	SPEF2	Protein coding	YES	16.019	165	0.060683	0.175691	2.10167e-08	0.0109984	2.15039e-05
chr11_6244585_6244629	AC	CNGA4	downstream	Adipose_Subcutaneous	ENSG00000132259	CNGA4	Protein coding	YES	5.518	530	-0.063502	0.0577842	2.10257e-08	0.0130377	4.36775e-06
GLS	GCA	GLS	UTR5	Artery_Aorta	ENSG00000115419	GLS	Protein coding	YES	0.024	346	-0.025792	0.0873498	2.10287e-08	0.0126138	6.72588e-06
chr17_68136452_68136472	AT	LINC00674	downstream	Nerve_Tibial	ENSG00000237854	LINC00674	transcribed_unprocessed_pseudogene	YES	34.554	149	0.209882	0.192894	2.10305e-08	0.0135725	3.66627e-06
chr7_65354519_65354551	CTCCT	INTS4P1;ZNF92	intergenic	Artery_Aorta	ENSG00000224316	GTF2IP5	unprocessed_pseudogene	NO	419.085	345	0.02254	0.0875917	2.10352e-08	0.0126178	6.72588e-06
chr7_76486846_76486887	GCT	DTX2	intronic	Minor_Salivary_Gland	ENSG00000188372	ZP3	Protein coding	NO	46.9685	142	0.137206	0.20152	2.10394e-08	0.0114262	3.98124e-05
chr2_85408338_85408380	CA	CAPG	intronic	Brain_Cerebellar_Hemisphere	ENSG00000244399	RN7SL251P	misc_RNA	NO	34.136	166	-0.14356	0.174704	2.10423e-08	0.0112669	1.38219e-05
chr3_195537481_195537519	TG	PPP1R2	intronic	Esophagus_Muscularis	ENSG00000223711	.	lncRNA	NO	5.918	417	0.048807	0.0729457	2.10437e-08	0.0126297	5.05997e-06
chr9_92474742_92474784	TCA	ASPN	exonic	Heart_Atrial_Appendage	ENSG00000188312	CENPP	Protein coding	NO	125.494	364	0.155947	0.0831831	2.10446e-08	0.0122307	7.66818e-06
chr11_78398021_78398042	AC	GAB2	intronic	Muscle_Skeletal	ENSG00000033327	GAB2	Protein coding	YES	19.7395	655	0.037476	0.0469747	2.10589e-08	0.0112477	3.74797e-06
chr6_31746080_31746114	TG	MSH5-SAPCD1	ncRNA_intronic	Adipose_Subcutaneous	ENSG00000204428	LY6G5C	Protein coding	NO	62.057	530	-0.060768	0.0577786	2.10595e-08	0.0130587	4.37331e-06
chr16_23134089_23134123	CA	USP31	intronic	Brain_Cerebellar_Hemisphere	ENSG00000166828	SCNN1G	Protein coding	NO	48.639	166	0.260641	0.174694	2.10642e-08	0.0112786	1.38219e-05
chr11_65472425_65472465	GT	LOC101927789;MALAT1	intergenic	Heart_Atrial_Appendage	ENSG00000173727	FAUP4	transcribed_unprocessed_pseudogene	NO	17.176	364	-0.070311	0.0831768	2.10716e-08	0.0122464	7.67321e-06
chr7_102419845_102419895	TG	LOC100630923	ncRNA_intronic	Breast_Mammary_Tissue	ENSG00000128563	PRKRIP1	Protein coding	NO	15.513	377	0.056121	0.080405	2.10887e-08	0.0136369	8.70811e-06
chr12_7126510_7126559	GT	RBP5	intronic	Artery_Aorta	ENSG00000139182	CLSTN3	Protein coding	NO	3.1635	346	0.045703	0.0873345	2.1091e-08	0.0126512	6.74011e-06
chr4_152931455_152931507	AC	ARFIP1;LOC729870	intergenic	Artery_Coronary	ENSG00000164144	ARFIP1	Protein coding	NO	19.911	195	-0.10358	0.150464	2.10933e-08	0.0110319	2.27461e-05
chr16_30403267_30403283	GCT	ZNF48;ZNF771	intergenic	Skin_Not_Sun_Exposed_Suprapubic	ENSG00000273724	.	unprocessed_pseudogene	NO	66.875	508	0.046109	0.0602086	2.11026e-08	0.0134459	4.44494e-06
chr2_3585472_3585601	CTGTGCTCCGGATCTCATGC	RPS7;COLEC11	intergenic	Liver	ENSG00000234171	RNASEH1-DT	lncRNA	NO	27.0685	195	-0.464716	0.150459	2.11045e-08	0.01014	2.28379e-05
chr1_17003585_17003631	CA	ATP13A2	intronic	Heart_Atrial_Appendage	ENSG00000058453	CROCC	Protein coding	NO	33.823	364	0.0967	0.0831683	2.11079e-08	0.0122676	7.68163e-06
chr12_121219566_121219661	TGGA	P2RX4	intronic	Artery_Tibial	ENSG00000135124	P2RX4	Protein coding	YES	2.7185	532	-0.062069	0.0575584	2.11108e-08	0.0123413	3.88824e-06
chr1_40478122_40478148	CA	ZFP69	intronic	Brain_Anterior_cingulate_cortex_BA24	ENSG00000187815	ZFP69	Protein coding	YES	0.505	141	-0.190234	0.202778	2.11115e-08	0.0109004	2.92235e-05
chr15_82845218_82845260	CA	WHAMM;HOMER2	intergenic	Colon_Sigmoid	ENSG00000103723	AP3B2	Protein coding	NO	135.127	310	-0.068066	0.0970409	2.11123e-08	0.0129358	9.1226e-06
chr3_122009324_122009364	AC	ILDR1	intronic	Artery_Aorta	ENSG00000173226	IQCB1	Protein coding	NO	174.265	346	-0.078203	0.0873275	2.112e-08	0.0126686	6.74578e-06
chr15_85709659_85709704	ATTTT	AKAP13	intronic	Testis	ENSG00000259416	LINC02883	lncRNA	NO	46.5555	296	-0.199351	0.101423	2.11244e-08	0.0178252	7.29345e-06
chr2_6910352_6910384	TG	RSAD2;GRASLND	intergenic	Brain_Nucleus_accumbens_basal_ganglia	ENSG00000271947	.	lncRNA	NO	4.067	192	-0.105119	0.152641	2.11254e-08	0.0111478	1.59254e-05
chr17_75589192_75589225	GGC	MYO15B	exonic	Colon_Transverse	ENSG00000266714	MYO15B	Protein coding	YES	1.1325	319	-0.076472	0.0944116	2.11295e-08	0.0134493	1.00904e-05
chr1_220881763_220881813	AC	HLX	intronic	Colon_Transverse	ENSG00000272823	.	lncRNA	NO	52.577	328	0.077357	0.0919246	2.11314e-08	0.0134505	1.00904e-05
chr3_37314642_37314682	AC	GOLGA4	intronic	Muscle_Skeletal	ENSG00000144674	GOLGA4	Protein coding	YES	6.927	655	0.030307	0.0469634	2.11428e-08	0.0112925	3.76164e-06
chr17_2042507_2042513	CT	DPH1;OVCA2	intronic	Brain_Cortex	ENSG00000108963	DPH1	Protein coding	NO	0.957	199	0.182638	0.147619	2.11448e-08	0.0111829	1.38918e-05
chr22_31624654_31624680	AC	PISD	intronic	Muscle_Skeletal	ENSG00000198089	SFI1	Protein coding	NO	10.281	655	-0.146162	0.0469624	2.11509e-08	0.0112968	3.76182e-06
chr20_34950013_34950035	CA	GSS	intronic	Skin_Not_Sun_Exposed_Suprapubic	ENSG00000100983	GSS	Protein coding	YES	1.738	508	0.015224	0.0602001	2.11523e-08	0.0134776	4.45395e-06
chr17_54982594_54982626	TG	STXBP4	intronic	Thyroid	ENSG00000166263	STXBP4	Protein coding	YES	13.815	534	0.094911	0.0573411	2.11537e-08	0.0137752	3.43349e-06
chr7_76423026_76423083	GAAA	ZP3	intronic	Adipose_Visceral_Omentum	ENSG00000146707	POMZP3	Protein coding	NO	195.245	459	0.056134	0.0664385	2.11734e-08	0.0131416	6.11603e-06
chr8_142767887_142767935	GAAT	LYNX1-SLURP2;SLURP2	intronic	Brain_Frontal_Cortex_BA9	ENSG00000253741	LNCOC1	lncRNA	NO	40.855	165	-0.295387	0.175618	2.11736e-08	0.0110805	2.15995e-05
chr3_122430515_122430543	GT	LOC102723582	ncRNA_intronic	Colon_Transverse	ENSG00000196981	WDR5B	Protein coding	NO	14.467	328	0.045416	0.0919138	2.1174e-08	0.0134776	1.01031e-05
chr7_128110674_128110704	TG	SND1;MIR129-1	intergenic	Adipose_Visceral_Omentum	ENSG00000197157	SND1	Protein coding	NO	21.2	459	-0.026075	0.0664379	2.11763e-08	0.0131433	6.11603e-06
chr15_41918217_41918243	AC	EHD4	intronic	Brain_Putamen_basal_ganglia	ENSG00000137877	SPTBN5	Protein coding	NO	24.177	163	-0.163563	0.177592	2.11879e-08	0.0107291	2.13727e-05
chr12_57551872_57551906	TC	KIF5A	intronic	Whole_Blood	ENSG00000123427	EEF1AKMT3	Protein coding	NO	219.603	616	-0.143611	0.0498662	2.1192e-08	0.0111168	3.88427e-06
chr1_20750322_20750378	AC	HP1BP3	intronic	Heart_Atrial_Appendage	ENSG00000075151	EIF4G3	Protein coding	NO	100.918	364	0.013056	0.0831474	2.11975e-08	0.0123196	7.70938e-06
chr7_1023624_1023678	AC	C7orf50	intronic	Lung	ENSG00000224079	.	lncRNA	NO	50.799	466	0.046805	0.0654642	2.11978e-08	0.0138635	6.20845e-06
chr2_189285071_189285107	GT	COL5A2;WDR75	intergenic	Prostate	ENSG00000115368	WDR75	Protein coding	NO	156.357	199	0.092846	0.147594	2.12077e-08	0.0139836	2.53325e-05
chr7_32464475_32464489	TA	LOC100130673;LSM5	intergenic	Brain_Cerebellum	ENSG00000226468	.	processed_pseudogene	NO	6.724	202	0.172754	0.145538	2.12252e-08	0.0115225	9.44469e-06
chr8_71084900_71084998	CCTT	XKR9;EYA1	intergenic	Brain_Cerebellar_Hemisphere	ENSG00000221947	XKR9	Protein coding	NO	414.376	166	0.073613	0.174618	2.12281e-08	0.0113664	1.39124e-05
chr11_64143753_64143801	AC	MACROD1	intronic	Adipose_Subcutaneous	ENSG00000149743	TRPT1	Protein coding	NO	80.857	530	-0.031345	0.0577486	2.12427e-08	0.0131723	4.40841e-06
chr16_56355125_56355155	AC	GNAO1	intronic	Adrenal_Gland	ENSG00000274031	.	.	NO	.	202	0.251392	0.145529	2.12489e-08	0.0108302	1.69487e-05
chr11_111382943_111382971	GT	POU2AF1;LOC100132078	intergenic	Spleen	ENSG00000150750	POU2AF2	Protein coding	NO	126.974	205	0.184894	0.143535	2.12505e-08	0.0135368	1.65892e-05
chr6_25882462_25882490	AC	SLC17A3;SLC17A2	intergenic	Brain_Hippocampus	ENSG00000272462	LINC02980	lncRNA	NO	110.165	157	-0.069719	0.183781	2.12518e-08	0.011031	3.10732e-05
chr5_73606716_73606742	GT	UTP15;ARHGEF28	intergenic	Thyroid	ENSG00000164331	ANKRA2	Protein coding	NO	41.062	534	0.047806	0.0573234	2.12629e-08	0.0138463	3.45035e-06
chr2_178508050_178508088	GT	PLEKHA3	UTR3	Heart_Left_Ventricle	ENSG00000079150	FKBP7	Protein coding	NO	29.469	350	-0.114268	0.0863321	2.12646e-08	0.0114527	8.98953e-06
chr12_123735142_123735211	GT	ATP6V0A2	intronic	Muscle_Skeletal	ENSG00000168778	TCTN2	Protein coding	NO	39.1745	655	-0.075745	0.0469469	2.12664e-08	0.0113585	3.78111e-06
chr1_151941389_151941438	AC	THEM4;S100A10	intergenic	Skin_Not_Sun_Exposed_Suprapubic	ENSG00000159445	THEM4	Protein coding	NO	31.7765	508	-0.145043	0.0601791	2.12755e-08	0.0135561	4.47839e-06
chr16_21601729_21601761	TG	METTL9	intronic	Nerve_Tibial	ENSG00000260306	.	lncRNA	NO	194.014	487	0.088109	0.0627032	2.12799e-08	0.0137335	3.70675e-06
chr16_28527977_28528009	AC	IL27;NUPR1	intergenic	Esophagus_Muscularis	ENSG00000176476	SGF29	Protein coding	NO	25.922	417	0.073568	0.0728963	2.12845e-08	0.0127742	5.11377e-06
chr2_9487834_9487851	CG	IAH1	intronic	Skin_Sun_Exposed_Lower_leg	ENSG00000134330	IAH1	Protein coding	YES	0.3025	557	-0.077379	0.0550083	2.12889e-08	0.0135246	3.81358e-06
chr4_37810782_37810860	GT	RELL1;PGM2	intergenic	Brain_Frontal_Cortex_BA9	ENSG00000169299	PGM2	Protein coding	NO	15.839	165	-0.06656	0.175564	2.12902e-08	0.0111415	2.16761e-05
chr5_80750078_80750112	GT	MSH3	intronic	Whole_Blood	ENSG00000228716	DHFR	Protein coding	NO	95.112	616	-0.066288	0.0498521	2.12917e-08	0.0111691	3.90119e-06
chr22_24303844_24303886	GT	SPECC1L-ADORA2A	ncRNA_intronic	Skin_Sun_Exposed_Lower_leg	ENSG00000100014	SPECC1L	Protein coding	NO	0.531	557	0.062498	0.0550078	2.12924e-08	0.0135268	3.81358e-06
chr17_2066652_2066694	AC	SMG6	intronic	Adipose_Visceral_Omentum	ENSG00000167720	SRR	Protein coding	NO	236.71	459	-0.069732	0.0664152	2.12975e-08	0.0132186	6.14748e-06
chr7_150754764_150754867	TA	GIMAP1-GIMAP5;TMEM176B	intergenic	Adipose_Visceral_Omentum	ENSG00000241134	BET1P1	processed_pseudogene	NO	5.0795	136	0.046393	0.20941	2.1305e-08	0.0132232	6.14748e-06
CSTB	CGCGGGGCGGGG	CSTB	upstream	Skin_Sun_Exposed_Lower_leg	ENSG00000215458	AATBC	lncRNA	NO	33.87	554	0.278805	0.0552963	2.13071e-08	0.0135361	3.81515e-06
chr16_30992090_30992116	AC	STX1B	UTR3	Brain_Cerebellum	ENSG00000260911	.	lncRNA	NO	51.047	202	-0.37013	0.145503	2.13144e-08	0.0115709	9.47661e-06
chr5_150508322_150508352	GT	NDST1	intronic	Adipose_Visceral_Omentum	ENSG00000254333	NDST1-AS1	lncRNA	NO	22.369	459	-0.187158	0.066411	2.13204e-08	0.0132328	6.14906e-06
chr14_91948293_91948321	TGTT	FBLN5	upstream	Thyroid	ENSG00000100815	TRIP11	Protein coding	NO	51.072	534	-0.089533	0.0573133	2.13254e-08	0.0138869	3.45963e-06
chr10_69427360_69427396	TGA	TACR2;TSPAN15	intergenic	Skin_Sun_Exposed_Lower_leg	ENSG00000099282	TSPAN15	Protein coding	NO	24.087	557	-0.110029	0.0550018	2.1331e-08	0.0135513	3.81836e-06
chr6_33593791_33593816	TTTTA	LINC00336	upstream	Esophagus_Mucosa	ENSG00000030110	BAK1	Protein coding	NO	13.5105	444	-0.227064	0.0685858	2.13326e-08	0.0129065	5.0394e-06
chr17_30339396_30339428	TG	TMIGD1;CPD	intergenic	Testis	ENSG00000259928	.	lncRNA	NO	226.164	296	0.038281	0.101363	2.13397e-08	0.0180069	7.36179e-06
chr2_201194087_201194121	TG	CASP10	intronic	Esophagus_Mucosa	ENSG00000064012	CASP8	Protein coding	NO	39.339	449	-0.112562	0.067843	2.134e-08	0.012911	5.0394e-06
chr5_98975345_98975375	GA	LINC02062	ncRNA_intronic	Muscle_Skeletal	ENSG00000248489	CHD1-DT	lncRNA	NO	46.172	655	0.090968	0.0469369	2.13413e-08	0.0113985	3.79317e-06
chr7_123374949_123374983	AC	SLC13A1;IQUB	intergenic	Spleen	ENSG00000081803	CADPS2	Protein coding	NO	488.207	205	0.076072	0.143499	2.13425e-08	0.0135954	1.66406e-05
chr1_172778363_172778405	CT	FASLG;TNFSF18	intergenic	Lung	ENSG00000226375	.	lncRNA	NO	397.119	466	0.051068	0.0654373	2.13437e-08	0.0139589	6.24559e-06
chr5_102301935_102301956	AAC	SLCO4C1;SLCO6A1	intergenic	Small_Intestine_Terminal_Ileum	ENSG00000173930	SLCO4C1	Protein coding	NO	5.6615	172	-0.205569	0.168935	2.13577e-08	0.0119407	3.10955e-05
chr1_159207045_159207067	GT	ACKR1	downstream	Nerve_Tibial	ENSG00000163568	AIM2	Protein coding	NO	19.213	488	0.322972	0.0625643	2.13586e-08	0.0137843	3.71945e-06
chr14_70883802_70883862	ATCC	MAP3K9;PCNX1	intergenic	Artery_Tibial	ENSG00000100731	PCNX1	Protein coding	NO	23.573	532	-0.165916	0.0575177	2.13607e-08	0.0124874	3.92932e-06
chr1_21446446_21446494	TTCC	NBPF3	intronic	Heart_Left_Ventricle	ENSG00000227001	NBPF2P	unprocessed_pseudogene	NO	18.503	350	0.142338	0.0863082	2.13647e-08	0.0115065	9.02452e-06
chr15_79432585_79432607	GT	MINAR1	intronic	Muscle_Skeletal	ENSG00000169330	MINAR1	Protein coding	YES	0.26	655	0.136045	0.0469335	2.13673e-08	0.0114124	3.79653e-06
chr4_112001519_112001553	TC	MIR297;FAM241A	intergenic	Cells_Cultured_fibroblasts	ENSG00000138660	AP1AR	Protein coding	NO	230.204	427	0.020957	0.0712226	2.13806e-08	0.0118287	4.11147e-06
chr9_21801810_21801824	GT	MTAP	upstream	Heart_Left_Ventricle	ENSG00000099810	MTAP	Protein coding	YES	0.819	350	-0.049733	0.0863043	2.13809e-08	0.0115153	9.02452e-06
chr5_132485828_132485850	AC	IRF1	intronic	Brain_Caudate_basal_ganglia	ENSG00000197536	IRF1-AS1	lncRNA	NO	65.975	184	-0.097139	0.158695	2.13822e-08	0.0112183	1.72298e-05
chr21_46228815_46228851	CCCGCCCCT	LSS	UTR5	Whole_Blood	ENSG00000239415	.	lncRNA	NO	24.001	615	-0.115498	0.0499167	2.13962e-08	0.0112239	3.91897e-06
chr19_4402650_4402706	GCG	CHAF1A	UTR5	Brain_Caudate_basal_ganglia	ENSG00000267769	.	lncRNA	NO	51.336	180	-0.197443	0.161952	2.14117e-08	0.0112338	1.72298e-05
chr14_105511700_105511736	AC	TEDC1;TMEM121	intergenic	Spleen	ENSG00000184986	TMEM121	Protein coding	NO	14.865	205	0.0944	0.14347	2.14188e-08	0.013644	1.66706e-05
chr4_155601605_155601657	GT	MAP9;GUCY1A1	intergenic	Cells_Cultured_fibroblasts	ENSG00000164116	GUCY1A1	Protein coding	NO	65.095	427	0.087108	0.0712136	2.1426e-08	0.0118538	4.11877e-06
chr11_47519479_47519523	TAAA	CELF1	intronic	Heart_Atrial_Appendage	ENSG00000172247	C1QTNF4	Protein coding	NO	71.309	364	0.172233	0.0830944	2.14271e-08	0.012453	7.78801e-06
chr1_16350757_16350796	AAAG	FBXO42	intronic	Muscle_Skeletal	ENSG00000142632	ARHGEF19	Protein coding	NO	138.125	651	0.021268	0.047208	2.14272e-08	0.0114443	3.8059e-06
chr7_55706938_55707010	AAGG	FKBP9P1;SEPTIN14	intergenic	Brain_Spinal_cord_cervical_c-1	ENSG00000146733	PSPH	Protein coding	NO	327.182	120	-0.152708	0.234226	2.14316e-08	0.011199	4.07237e-05
chr1_144428178_144428213	AC	NBPF15	intronic	Spleen	ENSG00000266338	NBPF15	Protein coding	YES	31.1845	205	-0.246727	0.143465	2.14333e-08	0.0136532	1.66706e-05
chr19_43503280_43503316	TC	PHLDB3	intronic	Breast_Mammary_Tissue	ENSG00000105755	ETHE1	Protein coding	NO	23.894	377	-0.036705	0.0803276	2.14339e-08	0.0138601	8.845e-06
chr5_132498948_132498984	TGGA	IRF1;IL5	intergenic	Brain_Frontal_Cortex_BA9	ENSG00000197536	IRF1-AS1	lncRNA	NO	79.102	165	0.218763	0.175496	2.14377e-08	0.0112187	2.17839e-05
chr4_174297651_174297685	GT	CEP44	intronic	Colon_Transverse	ENSG00000164118	CEP44	Protein coding	YES	1.402	328	0.057448	0.0918466	2.1438e-08	0.0136456	1.02214e-05
chr11_47519479_47519523	TAAA	CELF1	intronic	Esophagus_Muscularis	ENSG00000172247	C1QTNF4	Protein coding	NO	71.309	417	0.141823	0.0728643	2.14417e-08	0.0128685	5.14947e-06
chr8_119918438_119918478	TTTA	DEPTOR	intronic	Pancreas	ENSG00000254343	.	lncRNA	NO	133.722	275	0.222822	0.108703	2.14447e-08	0.0121953	1.10766e-05
chr5_177716964_177717000	GT	LOC202181;FAM153A	intergenic	Adipose_Subcutaneous	ENSG00000184840	TMED9	Protein coding	NO	123.76	530	-0.03973	0.0577146	2.14518e-08	0.013302	4.45032e-06
chr19_46805456_46805507	AC	SLC1A5;SNAR-E	intergenic	Colon_Sigmoid	ENSG00000181027	FKRP	Protein coding	NO	56.7235	310	0.074694	0.0969493	2.14542e-08	0.0131454	9.26382e-06
chr7_90250187_90250235	GA	CFAP69	intronic	Esophagus_Muscularis	ENSG00000225498	.	lncRNA	NO	62.285	417	-0.051438	0.0728614	2.14562e-08	0.0128772	5.15089e-06
chr11_65824194_65824224	GT	OVOL1;SNX32	intergenic	Brain_Cerebellar_Hemisphere	ENSG00000172638	EFEMP2	Protein coding	NO	42.871	166	0.087762	0.174512	2.14599e-08	0.0114905	1.40299e-05
chr1_52140814_52140838	AG	BTF3L4;ZFYVE9	intergenic	Adipose_Subcutaneous	ENSG00000154222	CC2D1B	Protein coding	NO	214.039	530	0.133602	0.057713	2.14615e-08	0.013308	4.45084e-06
chr9_120435470_120435502	AC	CDK5RAP2	intronic	Artery_Tibial	ENSG00000136861	CDK5RAP2	Protein coding	YES	1.918	532	0.080931	0.057501	2.1464e-08	0.0125478	3.94708e-06
chr2_64273159_64273187	TC	LOC100507006;MIR4433B	intergenic	Adipose_Visceral_Omentum	ENSG00000225889	.	lncRNA	NO	22.938	459	0.133014	0.0663839	2.14662e-08	0.0133233	6.18825e-06
chr21_46228815_46228851	CCCGCCCCT	LSS	UTR5	Pancreas	ENSG00000160285	LSS	Protein coding	YES	0.009	274	-0.140144	0.109074	2.14675e-08	0.0122083	1.10783e-05
chr11_124071016_124071036	GT	OR10G7;VWA5A	intergenic	Whole_Blood	ENSG00000110002	VWA5A	Protein coding	NO	44.378	616	-0.06672	0.0498271	2.14697e-08	0.0112625	3.93106e-06
chr2_28846722_28846772	AC	SPDYA	intronic	Esophagus_Gastroesophageal_Junction	ENSG00000213639	PPP1CB	Protein coding	NO	64.219	322	-0.034393	0.09348	2.14699e-08	0.0129788	8.35726e-06
chr2_9400190_9400262	CCCTCCTGCCCCCTC	ASAP2	intronic	Testis	ENSG00000134330	IAH1	Protein coding	NO	73.432	188	-0.03262	0.155518	2.14705e-08	0.0181172	7.40386e-06
chr6_32223881_32223911	AGC	NOTCH4	exonic	Muscle_Skeletal	ENSG00000179344	HLA-DQB1	Protein coding	NO	436.544	655	-0.142249	0.0469194	2.14737e-08	0.0114692	3.81289e-06
chr17_43177572_43177620	AC	NBR1	intronic	Skin_Sun_Exposed_Lower_leg	ENSG00000188554	NBR1	Protein coding	YES	6.353	557	0.029067	0.0549797	2.14739e-08	0.0136421	3.84286e-06
chr16_28817796_28817816	TA	NPIPB9;ATXN2L	intergenic	Skin_Not_Sun_Exposed_Suprapubic	ENSG00000197165	SULT1A2	Protein coding	NO	220.756	156	0.082383	0.184752	2.14763e-08	0.0136841	4.51769e-06
chr6_85670779_85670867	CTCC	SYNCRIP;SNHG5	intergenic	Liver	ENSG00000203875	SNHG5	lncRNA	NO	6.452	195	0.463362	0.150309	2.14781e-08	0.0103195	2.31379e-05
chr15_41917096_41917136	TTAT	EHD4	intronic	Thyroid	ENSG00000174171	.	lncRNA	NO	21.931	531	-0.084077	0.0576042	2.14793e-08	0.0139872	3.48373e-06
chr4_152114502_152114528	GT	LINC02273;FBXW7	intergenic	Artery_Aorta	ENSG00000245954	LINC02273	lncRNA	NO	13.697	346	0.239181	0.0872404	2.14794e-08	0.0128842	6.85694e-06
chr13_25210781_25210815	TTTTGT	LINC01053;MTMR6	intergenic	Artery_Tibial	ENSG00000139505	MTMR6	Protein coding	NO	76.69	532	0.101828	0.0574985	2.14796e-08	0.0125569	3.94747e-06
chr17_40019175_40019203	AC	MED24	UTR3	Artery_Coronary	ENSG00000008838	MED24	Protein coding	YES	1.421	195	-0.163854	0.150306	2.14869e-08	0.0112377	2.31229e-05
chr7_144031902_144031940	TG	OR6B1;OR2A5	intergenic	Prostate	ENSG00000213214	ARHGEF35	Protein coding	NO	163.912	199	0.168861	0.147484	2.14869e-08	0.0141677	2.56197e-05
chr11_118623874_118623918	TG	PHLDB1	intronic	Testis	ENSG00000255422	.	lncRNA	NO	76.519	296	0.165613	0.101321	2.14915e-08	0.018135	7.4081e-06
chr16_70272889_70272923	AC	AARS1	intronic	Spleen	ENSG00000226232	NPIPB14P	transcribed_unprocessed_pseudogene	NO	276.718	205	-0.096943	0.143441	2.14938e-08	0.0136918	1.66973e-05
chr6_41058399_41058425	CA	APOBEC2	intronic	Cells_Cultured_fibroblasts	ENSG00000161912	ADCY10P1	transcribed_unprocessed_pseudogene	NO	42.61	427	-0.089124	0.0711996	2.14969e-08	0.0118931	4.13097e-06
chr6_26959158_26959196	TA	LINC00240	ncRNA_intronic	Nerve_Tibial	ENSG00000181315	ZNF322	Protein coding	NO	299.425	142	-0.113304	0.201279	2.15016e-08	0.0138766	3.74334e-06
chr10_45594599_45594637	CCCAG	MARCHF8	UTR5	Pituitary	ENSG00000188234	AGAP4	Protein coding	NO	249.885	230	-0.480889	0.128739	2.15071e-08	0.0143048	1.26071e-05
chr19_55279518_55279533	CCG	HSPBP1	exonic	Testis	ENSG00000180089	TMEM86B	Protein coding	NO	50.7415	296	0.136104	0.101315	2.1513e-08	0.0181531	7.41247e-06
chr20_35615424_35615491	AAAG	SPAG4	upstream	Pituitary	ENSG00000214078	CPNE1	Protein coding	NO	11.3955	229	0.041422	0.129267	2.15136e-08	0.0143091	1.26071e-05
chr6_29953121_29953160	TAAC	HLA-A;HCG9	intergenic	Whole_Blood	ENSG00000235821	IFITM4P	processed_pseudogene	NO	201.993	615	0.203281	0.0498996	2.15181e-08	0.0112879	3.93854e-06
chr12_11202309_11202377	GGAA	TAS2R42;PRB3	intergenic	Esophagus_Muscularis	ENSG00000212127	TAS2R14	Protein coding	NO	30.77	417	0.104765	0.0728479	2.15228e-08	0.0129172	5.16275e-06
chr12_105236160_105236204	GGCC	APPL2	UTR5	Cells_Cultured_fibroblasts	ENSG00000257642	C12orf75-AS1	lncRNA	NO	90.835	409	-0.047511	0.0742262	2.15267e-08	0.0119095	4.13524e-06
chr10_97818318_97818356	CA	SFRP5;LINC00866	intergenic	Adipose_Visceral_Omentum	ENSG00000155265	GOLGA7B	Protein coding	NO	31.506	459	-0.067482	0.0663701	2.15409e-08	0.0133697	6.2069e-06
chr3_56621000_56621016	AGTT	TASOR	UTR3	Lung	ENSG00000180376	CCDC66	Protein coding	NO	3.907	466	0.123277	0.0654008	2.15439e-08	0.0140898	6.30134e-06
chr19_49276809_49276845	AC	TRPM4;SLC6A16	intergenic	Esophagus_Gastroesophageal_Junction	ENSG00000268686	.	lncRNA	NO	111.254	322	-0.241004	0.0934592	2.15511e-08	0.0130279	8.38348e-06
chr1_42551742_42551774	GT	CCDC30	intronic	Colon_Transverse	ENSG00000177868	SVBP	Protein coding	NO	265.046	328	0.125433	0.091818	2.15515e-08	0.0137179	1.02679e-05
chr6_26422159_26422174	CCT	BTN2A3P	ncRNA_exonic	Muscle_Skeletal	ENSG00000124549	BTN2A3P	transcribed_unprocessed_pseudogene	YES	0.0475	655	-0.117891	0.0469075	2.15642e-08	0.0115175	3.82769e-06
chr4_52718072_52718090	AT	DANCR	ncRNA_intronic	Adipose_Subcutaneous	ENSG00000226950	DANCR	lncRNA	YES	4.442	530	0.089332	0.0576937	2.15812e-08	0.0133822	4.47349e-06
chr17_50554885_50554929	TG	SPATA20	intronic	Adipose_Subcutaneous	ENSG00000250286	.	lncRNA	NO	16.146	530	0.043972	0.0576931	2.15852e-08	0.0133847	4.47349e-06
chr2_73385903_73385951	GGA	ALMS1	exonic	Brain_Cerebellum	ENSG00000163016	ALMS1P1	transcribed_unprocessed_pseudogene	NO	285.103	202	-0.244414	0.145394	2.15951e-08	0.0117233	9.59354e-06
chr2_99479779_99479803	AAT	REV1	intronic	Thyroid	ENSG00000185414	MRPL30	Protein coding	NO	293.615	533	0.151981	0.0573741	2.15994e-08	0.0140654	3.50234e-06
chr9_133470189_133470225	TG	CACFD1	UTR3	Whole_Blood	ENSG00000148296	SURF6	Protein coding	NO	134.019	616	0.090011	0.0498079	2.16069e-08	0.0113344	3.95341e-06
chr2_196164038_196164074	AATA	STK17B	intronic	Skin_Sun_Exposed_Lower_leg	ENSG00000272211	.	lncRNA	NO	12.793	555	0.16315	0.0551507	2.16192e-08	0.0137344	3.86668e-06
chr5_178232816_178232850	CGCCC	PHYKPL	UTR5	Brain_Spinal_cord_cervical_c-1	ENSG00000175309	PHYKPL	Protein coding	YES	0.031	120	0.176293	0.234113	2.16249e-08	0.0113	4.09421e-05
chr16_56256672_56256759	CT	GNAO1	intronic	Testis	ENSG00000260041	.	lncRNA	NO	134.8	296	-0.05535	0.101283	2.16303e-08	0.0182521	7.44966e-06
chr8_17853791_17853827	TA	MTUS1;FGL1	intergenic	Artery_Tibial	ENSG00000253671	.	lncRNA	NO	44.469	519	0.032446	0.0588771	2.1633e-08	0.0126466	3.97441e-06
chr10_35230996_35231020	TTAT	CREM;CCNY	intergenic	Cells_Cultured_fibroblasts	ENSG00000230534	.	lncRNA	NO	103.988	426	0.13182	0.0713337	2.16383e-08	0.0119712	4.15524e-06
chr6_32719658_32719718	GT	HLA-DQB1;HLA-DQA2	intergenic	Testis	ENSG00000198502	HLA-DRB5	Protein coding	NO	189.401	296	0.061956	0.10128	2.16386e-08	0.0182591	7.44966e-06
chr9_32504038_32504068	AC	DDX58	intronic	Brain_Anterior_cingulate_cortex_BA24	ENSG00000241043	.	.	NO	.	141	-0.084847	0.202502	2.16405e-08	0.0111735	2.98757e-05
chr7_141913566_141913620	AC	PRSS37;OR9A4	intergenic	Whole_Blood	ENSG00000127364	TAS2R4	Protein coding	NO	136.919	615	-0.035575	0.0498823	2.16417e-08	0.0113527	3.9584e-06
chr5_170261389_170261408	TG	LCP2	intronic	Skin_Sun_Exposed_Lower_leg	ENSG00000043462	LCP2	Protein coding	YES	2.9005	557	0.055291	0.0549536	2.16442e-08	0.0137503	3.87006e-06
chr4_118625014_118625049	AAAAT	LOC729218	ncRNA_intronic	Brain_Cerebellum	ENSG00000260404	.	transcribed_unprocessed_pseudogene	NO	29.1195	202	0.188943	0.145375	2.16461e-08	0.011751	9.60836e-06
chr12_132639946_132639998	AAAAC	POLE	intronic	Spleen	ENSG00000187848	P2RX2	Protein coding	NO	21.155	205	0.325426	0.143382	2.16498e-08	0.0137912	1.6798e-05
chr12_113241761_113241793	GT	TPCN1	intronic	Stomach	ENSG00000139405	RITA1	Protein coding	NO	54.841	286	-0.119125	0.104652	2.16621e-08	0.0131913	1.48886e-05
chr17_46241046_46241094	AAAAT	KANSL1;ARL17B	intergenic	Esophagus_Mucosa	ENSG00000185829	ARL17A	Protein coding	NO	318.234	449	0.146556	0.0677799	2.16748e-08	0.0131135	5.11647e-06
chr7_23275391_23275443	AT	GPNMB	downstream	Esophagus_Gastroesophageal_Junction	ENSG00000230658	KLHL7-DT	lncRNA	NO	169.714	107	0.082675	0.259064	2.16852e-08	0.013109	8.43023e-06
chr6_27910572_27910604	TG	OR2B2	downstream	Artery_Tibial	ENSG00000219392	ZNF602P	transcribed_unprocessed_pseudogene	NO	205.04	532	0.266347	0.0574648	2.16899e-08	0.0126798	3.98362e-06
chr1_85331423_85331439	TA	DDAH1	intronic	Adrenal_Gland	ENSG00000153904	DDAH1	Protein coding	YES	73.097	194	0.074254	0.150944	2.16985e-08	0.0110594	1.72803e-05
chr7_135133067_135133099	CA	AGBL3;CYREN	intronic	Artery_Aorta	ENSG00000122783	CYREN	Protein coding	NO	15.08	346	-0.073243	0.0871874	2.17012e-08	0.0130172	6.92406e-06
chr14_73822002_73822027	CCTT	LINC02274	downstream	Nerve_Tibial	ENSG00000205659	LIN52	Protein coding	NO	262.942	488	0.102014	0.0625045	2.17019e-08	0.0140058	3.7772e-06
chr10_91609147_91609238	CT	HECTD2-AS1	ncRNA_intronic	Esophagus_Muscularis	ENSG00000228701	TNKS2-DT	lncRNA	NO	181.101	417	0.093066	0.0728118	2.17026e-08	0.0130251	5.20174e-06
chr3_179315959_179316003	TG	KCNMB3;ZNF639	intergenic	Skin_Sun_Exposed_Lower_leg	ENSG00000171109	MFN1	Protein coding	NO	31.728	557	0.039883	0.0549444	2.17041e-08	0.0137883	3.87858e-06
chr6_41179884_41179934	AC	TREM2;TREML2	intergenic	Colon_Sigmoid	ENSG00000161912	ADCY10P1	transcribed_unprocessed_pseudogene	NO	78.887	310	-0.055689	0.0968831	2.17048e-08	0.0132989	9.36544e-06
chr10_86824081_86824111	TG	BMPR1A	intronic	Esophagus_Mucosa	ENSG00000107779	BMPR1A	Protein coding	YES	67.446	449	-0.017992	0.0677735	2.17087e-08	0.0131341	5.12248e-06
chr1_37996715_37996757	AC	FHL3	downstream	Testis	ENSG00000183386	FHL3	Protein coding	YES	2.696	296	-0.071767	0.101259	2.17154e-08	0.0183239	7.47306e-06
chr11_68998216_68998249	TG	MRGPRD;MRGPRF	intergenic	Skin_Sun_Exposed_Lower_leg	ENSG00000197345	MRPL21	Protein coding	NO	94.3975	557	0.042125	0.0549422	2.17188e-08	0.0137977	3.88012e-06
chr11_118831563_118831591	TTTATT	DDX6;CXCR5	intergenic	Whole_Blood	ENSG00000278376	.	lncRNA	NO	40.375	616	-0.228274	0.0497908	2.17299e-08	0.011399	3.97316e-06
chr10_32401049_32401113	TCCT	EPC1;LOC101929431	intergenic	Adipose_Visceral_Omentum	ENSG00000273038	.	.	NO	.	459	0.045467	0.0663353	2.17306e-08	0.0134874	6.25866e-06
chr2_85732938_85732970	GA	GNLY;ATOH8	intergenic	Whole_Blood	ENSG00000203363	GPR160P1	processed_pseudogene	NO	45.907	616	-0.042751	0.0497895	2.17393e-08	0.0114039	3.9735e-06
chr14_74028467_74028512	AC	BBOF1	intronic	Artery_Tibial	ENSG00000140043	PTGR2	Protein coding	NO	167.952	532	-0.121231	0.0574557	2.17475e-08	0.0127135	3.99217e-06
chr21_39313589_39313614	CGC	BRWD1	UTR5	Artery_Tibial	ENSG00000182093	GET1	Protein coding	NO	64.0965	527	-0.18546	0.0579868	2.17502e-08	0.0127151	3.99217e-06
chr7_72672473_72672509	AC	TYW1B	intronic	Pancreas	ENSG00000277149	TYW1B	Protein coding	YES	155.683	275	0.183808	0.108613	2.17511e-08	0.0123696	1.12145e-05
chr1_160995747_160995773	CA	F11R	UTR3	Skin_Sun_Exposed_Lower_leg	ENSG00000215845	TSTD1	Protein coding	NO	42.547	557	0.099771	0.0549358	2.17609e-08	0.0138244	3.88654e-06
chr15_61658217_61658275	GT	RORA;LINC02349	intergenic	Muscle_Skeletal	ENSG00000259616	.	lncRNA	NO	22.797	655	-0.065649	0.0468817	2.17614e-08	0.0116228	3.86013e-06
chr6_29672289_29672333	AAAT	MOG	UTR3	Colon_Sigmoid	ENSG00000204644	ZFP57	Protein coding	NO	8.841	310	0.258795	0.0968678	2.1763e-08	0.0133346	9.38393e-06
chr19_14556413_14556425	AAAAAC	TECR	intronic	Thyroid	ENSG00000099795	NDUFB7	Protein coding	NO	15.643	534	-0.073168	0.0572429	2.17657e-08	0.0141737	3.52842e-06
chr12_11202309_11202377	GGAA	TAS2R42;PRB3	intergenic	Brain_Cerebellum	ENSG00000255374	TAS2R43	Protein coding	NO	110.03	202	-0.252831	0.145326	2.17718e-08	0.0118192	9.65625e-06
chr2_218357259_218357289	TC	CATIP-AS2	ncRNA_intronic	Artery_Tibial	ENSG00000135926	TMBIM1	Protein coding	NO	64.688	532	-0.030593	0.0574503	2.17815e-08	0.0127333	3.99666e-06
chr9_128898039_128898087	GT	LRRC8A	intronic	Skin_Not_Sun_Exposed_Suprapubic	ENSG00000198917	SPOUT1	Protein coding	NO	68.269	508	0.060923	0.0600939	2.17837e-08	0.0138799	4.57932e-06
chr21_46463680_46463718	TG	DIP2A-IT1	ncRNA_intronic	Cells_Cultured_fibroblasts	ENSG00000160305	DIP2A	Protein coding	NO	4.642	427	-0.032583	0.0711431	2.17848e-08	0.0120523	4.18192e-06
chr5_140589662_140589704	AC	SLC35A4;CD14	intergenic	Brain_Cerebellar_Hemisphere	ENSG00000283602	.	transcribed_unitary_pseudogene	NO	4.058	166	-0.396616	0.174364	2.17863e-08	0.0116653	1.42087e-05
chr19_32902010_32902055	TG	CEP89	intronic	Brain_Cerebellum	ENSG00000021488	SLC7A9	Protein coding	NO	32.2655	202	-0.081101	0.145319	2.17925e-08	0.0118305	9.65755e-06
chr11_44074734_44074774	TCTT	ACCS	intronic	Brain_Nucleus_accumbens_basal_ganglia	ENSG00000110455	ACCS	Protein coding	YES	0.124	192	0.034169	0.15237	2.17955e-08	0.0115014	1.64071e-05
chr1_151057696_151057738	AC	CDC42SE1	intronic	Nerve_Tibial	ENSG00000197622	CDC42SE1	Protein coding	YES	1.857	488	0.040011	0.0624881	2.17971e-08	0.0140673	3.79274e-06
chr12_113863211_113863237	TG	RBM19	intronic	Colon_Transverse	ENSG00000122965	RBM19	Protein coding	YES	4.32	328	0.131485	0.0917566	2.17971e-08	0.0138742	1.03704e-05
chr14_24140146_24140168	AT	EMC9	intronic	Colon_Transverse	ENSG00000100908	EMC9	Protein coding	YES	0.149	105	0.307735	0.263312	2.17992e-08	0.0138756	1.03704e-05
chr3_49486186_49486230	TTTA	DAG1	intronic	Colon_Sigmoid	ENSG00000145029	NICN1	Protein coding	NO	56.882	307	0.134046	0.0977639	2.18008e-08	0.0133577	9.3936e-06
chr12_118107700_118107744	AAAT	VSIG10;PEBP1	intergenic	Heart_Atrial_Appendage	ENSG00000176834	VSIG10	Protein coding	NO	3.711	364	0.151567	0.083009	2.1802e-08	0.0126709	7.91933e-06
chr11_15113119_15113143	TCTT	INSC	intronic	Cells_Cultured_fibroblasts	ENSG00000188487	INSC	Protein coding	YES	0.707	427	0.019175	0.0711387	2.18073e-08	0.0120648	4.18369e-06
chr7_66366539_66366579	GT	TPST1;LINC00174	intergenic	Cells_Cultured_fibroblasts	ENSG00000241258	CRCP	Protein coding	NO	215.896	427	-0.023	0.0711383	2.18091e-08	0.0120658	4.18369e-06
chr4_146177027_146177049	GT	LSM6	intronic	Ovary	ENSG00000279845	.	TEC	NO	3.813	147	0.294153	0.19489	2.18102e-08	0.0117121	3.76594e-05
chr17_29708993_29709053	AT	SSH2	intronic	Nerve_Tibial	ENSG00000176927	EFCAB5	Protein coding	NO	220.177	148	0.095613	0.193685	2.18194e-08	0.0140817	3.79561e-06
chr6_85837908_85837950	CTCTCC	SNHG5;HTR1E	intergenic	Lung	ENSG00000203875	SNHG5	lncRNA	NO	158.997	466	0.04074	0.0653497	2.18268e-08	0.0142748	6.37838e-06
chr15_64945607_64945631	AT	ANKDD1A	intronic	Artery_Aorta	ENSG00000090487	SPG21	Protein coding	NO	36.008	99	0.107073	0.27715	2.18334e-08	0.0130965	6.96253e-06
chr7_90188009_90188077	ATAG	STEAP2-AS1	ncRNA_intronic	Brain_Cerebellum	ENSG00000235436	DPY19L2P4	transcribed_unprocessed_pseudogene	NO	68.504	202	-0.112737	0.1453	2.18414e-08	0.011857	9.67133e-06
chr3_47164012_47164042	GCG	SETD2	UTR5	Heart_Atrial_Appendage	ENSG00000160796	NBEAL2	Protein coding	NO	156.264	360	0.152325	0.0838873	2.18474e-08	0.0126973	7.93088e-06
chr3_46573187_46573223	AC	LRRC2;TDGF1	intergenic	Stomach	ENSG00000241186	TDGF1	Protein coding	NO	1.329	286	0.072263	0.104599	2.18522e-08	0.013307	1.50023e-05
chr19_11373561_11373589	GT	PLPPR2;SWSAP1	intergenic	Cells_Cultured_fibroblasts	ENSG00000205517	RGL3	Protein coding	NO	23.971	427	0.155721	0.0711296	2.18538e-08	0.0120905	4.1908e-06
chr20_45776278_45776320	TG	WFDC3	intronic	Whole_Blood	ENSG00000124104	SNX21	Protein coding	NO	57.5	616	-0.036041	0.0497733	2.18569e-08	0.0114656	3.9936e-06
chr5_132257657_132257687	GGC	PDLIM4	UTR5	Breast_Mammary_Tissue	ENSG00000131435	PDLIM4	Protein coding	YES	0.024	358	0.058702	0.0843358	2.18601e-08	0.0141357	9.00938e-06
chr19_38033673_38033704	TG	SIPA1L3	intronic	Muscle_Skeletal	ENSG00000105738	SIPA1L3	Protein coding	YES	54.0675	655	0.077138	0.0468688	2.18604e-08	0.0116757	3.87639e-06
chr16_11092361_11092401	AC	CLEC16A	intronic	Liver	ENSG00000038532	CLEC16A	Protein coding	YES	31.362	195	0.065742	0.150154	2.18693e-08	0.0105075	2.35067e-05
chr8_10653459_10653493	AC	RP1L1	intronic	Thyroid	ENSG00000255310	.	lncRNA	NO	456.25	534	-0.138814	0.057226	2.18729e-08	0.0142435	3.54443e-06
chr13_19783255_19783295	TTTTG	PSPC1	upstream	Muscle_Skeletal	ENSG00000275964	.	lncRNA	NO	80.563	655	-0.173083	0.0468667	2.18761e-08	0.0116841	3.8779e-06
chr10_94527082_94527106	TG	TBC1D12	intronic	Artery_Tibial	ENSG00000119969	HELLS	Protein coding	NO	18.235	532	0.059252	0.0574342	2.18832e-08	0.0127928	4.01407e-06
chr17_47734554_47734632	GT	TBX21	intronic	Cells_Cultured_fibroblasts	ENSG00000198933	TBKBP1	Protein coding	NO	39.329	427	-0.036274	0.0711235	2.18856e-08	0.0121081	4.19539e-06
chr11_47245857_47245885	GT	ACP2	intronic	Spleen	ENSG00000134575	ACP2	Protein coding	YES	0.295	205	-0.071948	0.143291	2.18909e-08	0.0139447	1.69643e-05
chr8_143637536_143637564	TATT	ZNF623	intronic	Cells_Cultured_fibroblasts	ENSG00000181135	ZNF707	Protein coding	NO	46.902	427	0.14785	0.0711221	2.18928e-08	0.0121121	4.19539e-06
chr7_30526568_30526594	TG	GGCT;GARS1-DT	intergenic	Thyroid	ENSG00000226874	TRPC6P10	processed_pseudogene	NO	17.472	534	-0.261887	0.0572226	2.18943e-08	0.0142574	3.54663e-06
chr7_121381656_121381690	CA	FAM3C	intronic	Testis	ENSG00000213310	CYCSP19	processed_pseudogene	NO	16.779	296	0.126318	0.10121	2.18979e-08	0.0184779	7.53279e-06
chr19_37142521_37142555	TG	ZNF420;ZNF585A	intergenic	Brain_Spinal_cord_cervical_c-1	ENSG00000226686	LINC01535	lncRNA	NO	109.329	120	-0.303934	0.233951	2.19031e-08	0.0114454	4.1319e-05
chr1_175220270_175220312	AC	KIAA0040;TNR	intergenic	Artery_Aorta	ENSG00000235750	KIAA0040	Protein coding	NO	27.292	346	-0.123547	0.0871394	2.19039e-08	0.0131388	6.98131e-06
chr3_125821132_125821164	AC	LOC105374312;LINC02614	intergenic	Breast_Mammary_Tissue	ENSG00000171084	FAM86JP	transcribed_unprocessed_pseudogene	NO	95.476	377	0.064938	0.0802242	2.19039e-08	0.0141641	9.02169e-06
chr5_130888841_130888868	TG	CHSY3;HINT1	intergenic	Cells_Cultured_fibroblasts	ENSG00000169567	HINT1	Protein coding	NO	275.642	427	0.03062	0.0711194	2.19068e-08	0.0121198	4.19661e-06
chr4_122783027_122783059	ACAT	BBS12;FGF2	intergenic	Muscle_Skeletal	ENSG00000224786	CETN4P	transcribed_unitary_pseudogene	NO	50.561	655	-0.123992	0.0468625	2.19086e-08	0.0117015	3.88238e-06
chr17_18305486_18305509	CG	TOP3A	intronic	Lung	ENSG00000176994	SMCR8	Protein coding	NO	9.7955	466	0.04937	0.0653345	2.19118e-08	0.0143304	6.40036e-06
chr11_124423061_124423087	AC	OR8B4	downstream	Pituitary	ENSG00000110002	VWA5A	Protein coding	NO	305.579	230	0.118637	0.128599	2.19154e-08	0.0145764	1.282e-05
chr12_121834974_121835047	TTTC	SETD1B;HPD	intergenic	Skin_Sun_Exposed_Lower_leg	ENSG00000272849	.	lncRNA	NO	37.4995	557	0.021061	0.0549114	2.19218e-08	0.0139267	3.91308e-06
chr1_172778363_172778405	CT	FASLG;TNFSF18	intergenic	Small_Intestine_Terminal_Ileum	ENSG00000224228	.	lncRNA	NO	2.479	172	0.076593	0.168686	2.19242e-08	0.0122574	3.18373e-05
chr15_89115370_89115430	TG	ABHD2	intronic	Colon_Sigmoid	ENSG00000140526	ABHD2	Protein coding	YES	1.104	310	0.064746	0.0968237	2.19323e-08	0.0134383	9.44363e-06
chr1_175320697_175320725	GT	TNR	UTR3	Testis	ENSG00000260990	.	lncRNA	NO	13.493	296	-0.159403	0.1012	2.1933e-08	0.0185075	7.54178e-06
chr20_35819648_35819676	TG	PHF20	intronic	Brain_Amygdala	ENSG00000214078	CPNE1	Protein coding	NO	154.706	120	0.282026	0.233932	2.19355e-08	0.0111746	5.27106e-05
chr1_93979929_93979957	TG	GCLM;ABCA4	intergenic	Adipose_Subcutaneous	ENSG00000023909	GCLM	Protein coding	NO	70.487	530	-0.087157	0.0576363	2.19415e-08	0.0136057	4.54431e-06
chr15_89858445_89858562	AAAG	AP3S2;ARPIN-AP3S2	intronic	Testis	ENSG00000157823	AP3S2	Protein coding	NO	5.8475	296	0.057461	0.101193	2.19573e-08	0.018528	7.54398e-06
chr1_239249557_239249577	TTTA	LINC01139;CHRM3	intergenic	Thyroid	ENSG00000133019	CHRM3	Protein coding	NO	136.998	534	0.119575	0.0572122	2.19608e-08	0.0143007	3.55651e-06
chr2_73703472_73703524	GT	NAT8B;TPRKB	intergenic	Artery_Tibial	ENSG00000144034	TPRKB	Protein coding	NO	27.651	532	0.022273	0.0574219	2.19611e-08	0.0128384	4.02709e-06
chr7_125070192_125070204	AC	POT1-AS1	ncRNA_intronic	Adipose_Visceral_Omentum	ENSG00000224897	POT1-AS1	lncRNA	YES	77.19	459	0.027829	0.0662933	2.19619e-08	0.0136309	6.32232e-06
chr15_41516829_41516873	ATAG	RPAP1	downstream	Artery_Tibial	ENSG00000247556	OIP5-AS1	lncRNA	NO	220.615	532	0.070528	0.0574207	2.19688e-08	0.0128429	4.02723e-06
chr11_66745793_66745825	GTTT	C11orf80	intronic	Esophagus_Mucosa	ENSG00000174080	CTSF	Protein coding	NO	176.93	449	0.133935	0.0677248	2.19711e-08	0.0132928	5.17632e-06
chr10_102829164_102829209	AC	WBP1L;CYP17A1	intergenic	Liver	ENSG00000166275	BORCS7	Protein coding	NO	25.0725	195	0.103582	0.150114	2.19733e-08	0.0105575	2.35658e-05
chr20_25350959_25351009	CA	ABHD12	intronic	Skin_Not_Sun_Exposed_Suprapubic	ENSG00000197586	ENTPD6	Protein coding	NO	126.353	508	-0.032123	0.0600621	2.19762e-08	0.0140026	4.61674e-06
chr17_48239829_48239877	GA	SKAP1	intronic	Cells_Cultured_fibroblasts	ENSG00000002919	SNX11	Protein coding	NO	127.287	427	0.04544	0.0711053	2.19796e-08	0.0121601	4.2091e-06
chr20_23624838_23624934	AAAG	CST9;CST3	intergenic	Brain_Frontal_Cortex_BA9	ENSG00000270001	.	lncRNA	NO	7.43	165	0.031129	0.175246	2.19878e-08	0.0115066	2.22996e-05
chr11_94339212_94339260	GT	IZUMO1R;GPR83	intergenic	Minor_Salivary_Gland	ENSG00000020922	MRE11	Protein coding	NO	108.064	142	0.078588	0.201026	2.19964e-08	0.0119459	4.14788e-05
chr14_91881120_91881154	AC	FBLN5	intronic	Heart_Left_Ventricle	ENSG00000165929	TC2N	Protein coding	NO	13.601	350	-0.076331	0.0861592	2.19972e-08	0.0118472	9.27735e-06
chr17_46779053_46779103	CA	WNT3	intronic	Adrenal_Gland	ENSG00000185829	ARL17A	Protein coding	NO	199.383	203	0.080109	0.144571	2.19977e-08	0.0112119	1.74912e-05
chr17_45411795_45411819	CA	ARHGAP27	intronic	Brain_Cerebellar_Hemisphere	ENSG00000225190	PLEKHM1	Protein coding	NO	28.566	166	-0.280048	0.174269	2.1999e-08	0.0117792	1.43299e-05
chr4_121700140_121700174	TC	ANXA5;SMIM43	intergenic	Brain_Cortex	ENSG00000164111	ANXA5	Protein coding	NO	3.162	199	0.076837	0.147285	2.2e-08	0.0116352	1.44179e-05
chr20_45512561_45512583	CA	SPINT3	UTR3	Colon_Sigmoid	ENSG00000182931	WFDC10B	Protein coding	NO	192.447	310	0.229676	0.0968015	2.20176e-08	0.0134906	9.47371e-06
chr19_17096663_17096705	TTG	MYO9B	intronic	Artery_Tibial	ENSG00000099331	MYO9B	Protein coding	YES	4.972	532	0.07526	0.05741	2.20368e-08	0.0128826	4.03464e-06
chr4_1330310_1330324	TC	MAEA	intronic	Uterus	ENSG00000179979	.	.	NO	.	109	0.024221	0.254662	2.20381e-08	0.0117958	8.07928e-05
chr1_153611917_153611952	CA	S100A16	intronic	Esophagus_Muscularis	ENSG00000188643	S100A16	Protein coding	YES	1.2025	417	-0.046054	0.0727441	2.20435e-08	0.0132297	5.28133e-06
chr11_8772128_8772160	AC	LOC102724784	ncRNA_intronic	Artery_Tibial	ENSG00000254860	TMEM9B-AS1	lncRNA	NO	192.358	532	0.240785	0.0574086	2.20458e-08	0.0128879	4.03503e-06
chr4_7824424_7824442	AC	AFAP1	intronic	Esophagus_Mucosa	ENSG00000196526	AFAP1	Protein coding	YES	8.385	449	0.145429	0.0677105	2.20489e-08	0.0133398	5.19261e-06
chr8_30375913_30375963	AC	DCTN6;RBPMS-AS1	intergenic	Esophagus_Gastroesophageal_Junction	ENSG00000254109	RBPMS-AS1	lncRNA	NO	8.802	322	0.05626	0.0933318	2.20552e-08	0.0133327	8.56855e-06
chr15_64718753_64718797	GT	OAZ2;RBPMS2	intergenic	Cells_Cultured_fibroblasts	ENSG00000103671	TRIP4	Protein coding	NO	274.116	427	-0.033255	0.0710897	2.20603e-08	0.0122047	4.22308e-06
chr7_76486846_76486887	GCT	DTX2	intronic	Nerve_Tibial	ENSG00000205485	.	.	NO	.	488	0.067687	0.0624429	2.20617e-08	0.014238	3.83671e-06
chr5_112735500_112735518	AT	APC	intronic	Testis	ENSG00000153037	SRP19	Protein coding	NO	125.679	293	0.336673	0.102153	2.20664e-08	0.0186201	7.57839e-06
chr17_39956234_39956300	TTTCTTTCT	LRRC3C;GSDMA	intergenic	Whole_Blood	ENSG00000073605	GSDMB	Protein coding	NO	36.413	616	0.023699	0.0497445	2.20673e-08	0.011576	4.03063e-06
chr21_36176097_36176121	GT	DOP1B	intronic	Adipose_Subcutaneous	ENSG00000159231	CBR3	Protein coding	NO	41.03	530	-0.041484	0.057616	2.20702e-08	0.0136854	4.56942e-06
chr12_66155335_66155359	GA	TMBIM4	intronic	Brain_Substantia_nigra	ENSG00000239335	LLPH-DT	lncRNA	NO	24.596	104	-0.086185	0.265352	2.20714e-08	0.0112511	8.33417e-05
chr21_46353715_46353752	GT	PCNT	intronic	Muscle_Skeletal	ENSG00000160282	FTCD	Protein coding	NO	198.155	655	0.090428	0.0468413	2.20733e-08	0.0117894	3.91026e-06
chr2_99479779_99479803	AAT	REV1	intronic	Liver	ENSG00000135951	TSGA10	Protein coding	NO	324.827	195	0.375985	0.150074	2.20763e-08	0.0106069	2.36235e-05
chr8_18803389_18803419	TG	PSD3	intronic	Brain_Spinal_cord_cervical_c-1	ENSG00000156011	PSD3	Protein coding	YES	1.425	120	-0.125719	0.23385	2.20788e-08	0.0115372	4.15007e-05
chr20_31782889_31782931	AC	TPX2	intronic	Colon_Sigmoid	ENSG00000101306	MYLK2	Protein coding	NO	36.398	310	-0.199208	0.096785	2.20814e-08	0.0135297	9.4945e-06
chr1_220881763_220881813	AC	HLX	intronic	Pancreas	ENSG00000238078	LINC01352	lncRNA	NO	52.533	275	0.107847	0.108514	2.20909e-08	0.0125628	1.13794e-05
chr1_120471324_120471370	AC	PDE4DIPP2	ncRNA_intronic	Brain_Nucleus_accumbens_basal_ganglia	ENSG00000270231	NBPF8	Protein coding	NO	51.497	192	0.118465	0.152251	2.20944e-08	0.0116591	1.66084e-05
chr17_43038123_43038169	AC	RND2;BRCA1	intergenic	Ovary	ENSG00000198496	NBR2	lncRNA	NO	87.405	147	-0.384008	0.194747	2.21009e-08	0.0118682	3.80391e-05
chr19_19863596_19863624	AT	ZNF56;ZNF253	intergenic	Muscle_Skeletal	ENSG00000081665	ZNF506	Protein coding	NO	41.859	191	0.083563	0.152991	2.2101e-08	0.0118043	3.91388e-06
chr2_99165019_99165061	AC	LIPT1;MITD1	intergenic	Skin_Sun_Exposed_Lower_leg	ENSG00000144214	LYG1	Protein coding	NO	136.157	557	-0.044889	0.0548838	2.21057e-08	0.0140435	3.9448e-06
chr5_16492199_16492252	AC	RETREG1	intronic	Skin_Not_Sun_Exposed_Suprapubic	ENSG00000154153	RETREG1	Protein coding	YES	12.0695	508	-0.080003	0.0600389	2.21182e-08	0.0140931	4.64351e-06
chr1_220881763_220881813	AC	HLX	intronic	Esophagus_Gastroesophageal_Junction	ENSG00000257551	HLX-AS1	lncRNA	NO	1.648	322	0.090026	0.0933158	2.21194e-08	0.0133715	8.58799e-06
chr14_23937300_23937357	AC	DHRS2;DHRS4-AS1	intergenic	Prostate	ENSG00000215256	DHRS4-AS1	lncRNA	NO	16.7935	199	0.067447	0.147239	2.21199e-08	0.014585	2.63268e-05
chr16_20980260_20980312	TATATTATAATATACATCA	DNAH3	intronic	Skin_Not_Sun_Exposed_Suprapubic	ENSG00000158486	DNAH3	Protein coding	YES	59.577	156	0.279477	0.184443	2.21292e-08	0.0141001	4.64429e-06
chr11_111612915_111612947	AT	SIK2	intronic	Muscle_Skeletal	ENSG00000204381	LAYN	Protein coding	NO	71.379	191	-0.046416	0.15298	2.21303e-08	0.0118199	3.91776e-06
chr2_159247886_159247943	AT	WDSUB1	intronic	Artery_Tibial	ENSG00000196151	WDSUB1	Protein coding	YES	38.6375	158	-0.010259	0.182301	2.21309e-08	0.0129376	4.04807e-06
chr6_109460523_109460551	AC	MICAL1	intronic	Nerve_Tibial	ENSG00000135587	SMPD2	Protein coding	NO	17.966	488	0.091834	0.0624311	2.21314e-08	0.014283	3.8478e-06
chr6_149704887_149704927	AC	LATS1	intronic	Testis	ENSG00000216906	.	processed_pseudogene	NO	199.336	296	0.160685	0.101145	2.21356e-08	0.0186785	7.59596e-06
chr12_6925117_6925141	GT	ATN1	intronic	Brain_Anterior_cingulate_cortex_BA24	ENSG00000111671	SPSB2	Protein coding	NO	35.771	141	0.172615	0.202248	2.21369e-08	0.0114298	3.04795e-05
chr22_38013073_38013127	CTTCCTTCC	POLR2F	intronic	Brain_Amygdala	ENSG00000100156	SLC16A8	Protein coding	NO	70.063	120	0.395581	0.233814	2.21411e-08	0.0112794	5.29547e-05
chr19_10286357_10286373	GT	ICAM1	UTR3	Esophagus_Mucosa	ENSG00000161847	RAVER1	Protein coding	NO	34.797	449	-0.12763	0.0676927	2.2146e-08	0.0133986	5.21347e-06
chr3_170347705_170347729	AG	PRKCI;SKIL	intergenic	Muscle_Skeletal	ENSG00000136603	SKIL	Protein coding	NO	9.625	655	-0.022649	0.0468319	2.21468e-08	0.0118287	3.91938e-06
chr11_68875067_68875102	TGTTA	CPT1A;MRPL21	intergenic	Artery_Aorta	ENSG00000132740	IGHMBP2	Protein coding	NO	28.7785	346	-0.215028	0.0870822	2.21482e-08	0.0132854	7.05542e-06
chr15_69226042_69226087	CA	GLCE	intronic	Adrenal_Gland	ENSG00000137819	PAQR5	Protein coding	NO	72.8475	203	-0.039649	0.144515	2.21488e-08	0.0112889	1.75839e-05
chr7_142384470_142384494	TG	TRY2P;TCAF2	intergenic	Lung	ENSG00000211714	TRBV7-3	TR_V_gene	NO	0.153	466	-0.162498	0.0652913	2.2155e-08	0.0144895	6.46851e-06
chr22_22740191_22740210	GC	GGTLC2;MIR650	intergenic	Whole_Blood	ENSG00000211662	IGLV3-21	IG_V_gene	NO	28.5115	615	0.072303	0.0498109	2.21613e-08	0.0116253	4.04639e-06
chr16_72225934_72225970	AC	PMFBP1;LINC01572	intergenic	Esophagus_Mucosa	ENSG00000140830	TXNL4B	Protein coding	NO	131.521	449	0.104168	0.0676887	2.2168e-08	0.0134119	5.21661e-06
chr1_31613040_31613083	CA	TINAGL1;HCRTR1	intergenic	Skin_Sun_Exposed_Lower_leg	ENSG00000162517	PEF1	Protein coding	NO	22.1985	557	-0.054874	0.0548737	2.21726e-08	0.014086	3.95563e-06
chr2_74406843_74406891	TG	DCTN1-AS1;C2orf81	intergenic	Muscle_Skeletal	ENSG00000115275	MOGS	Protein coding	NO	56.77	655	-0.066257	0.0468284	2.21735e-08	0.011843	3.92151e-06
chr6_26552765_26552805	TCTA	HMGN4;LOC105374988	intergenic	Lung	ENSG00000182952	HMGN4	Protein coding	NO	14.347	466	-0.094626	0.0652879	2.2174e-08	0.0145019	6.47116e-06
chr17_54967031_54967073	CG	COX11	intronic	Skin_Not_Sun_Exposed_Suprapubic	ENSG00000279059	.	TEC	NO	8.626	508	-0.026788	0.060029	2.21791e-08	0.0141319	4.65323e-06
chr5_6868003_6868029	TG	MIR4278;MIR4454	intergenic	Brain_Nucleus_accumbens_basal_ganglia	ENSG00000250060	.	lncRNA	NO	0.538	192	-0.175462	0.152216	2.21854e-08	0.0117071	1.66531e-05
chr2_61239300_61239352	CA	USP34	intronic	Artery_Aorta	ENSG00000237651	C2orf74	Protein coding	NO	77.135	346	0.099646	0.0870727	2.21892e-08	0.0133099	7.06472e-06
chr14_75237442_75237476	CA	TMED10;FOS	intergenic	Skin_Not_Sun_Exposed_Suprapubic	ENSG00000258740	.	lncRNA	NO	31.824	508	-0.151425	0.0600271	2.21906e-08	0.0141392	4.65412e-06
chr17_73192818_73192956	CGCGCCCGCCCCCT	COG1	upstream	Thyroid	ENSG00000166685	COG1	Protein coding	YES	0.168	521	0.065629	0.0585659	2.21981e-08	0.0144553	3.59405e-06
chr3_48055175_48055241	GTCTCC	MAP4	intronic	Skin_Sun_Exposed_Lower_leg	ENSG00000164045	CDC25A	Protein coding	NO	119.545	557	0.161904	0.0548697	2.21998e-08	0.0141033	3.95921e-06
chr19_17349122_17349154	TTTC	GTPBP3;PLVAP	intergenic	Nerve_Tibial	ENSG00000130312	MRPL34	Protein coding	NO	43.266	488	-0.01092	0.0624194	2.22001e-08	0.0143274	3.85871e-06
chr2_169891613_169891639	AC	UBR3	intronic	Heart_Atrial_Appendage	ENSG00000227176	NSA2P5	processed_pseudogene	NO	186.668	364	0.147306	0.0829176	2.22103e-08	0.0129082	8.05253e-06
chr2_46518490_46518524	AC	ATP6V1E2	intronic	Skin_Sun_Exposed_Lower_leg	ENSG00000119878	CRIPT	Protein coding	NO	97.909	557	0.034504	0.054868	2.22114e-08	0.0141106	3.95921e-06
chr18_50790849_50790885	AC	MAPK4;MRO	intergenic	Artery_Aorta	ENSG00000141639	MAPK4	Protein coding	NO	126.568	346	-0.095972	0.087066	2.22177e-08	0.013327	7.07005e-06
chr10_72503865_72503905	AC	MICU1	intronic	Thyroid	ENSG00000148719	DNAJB12	Protein coding	NO	148.736	534	0.075373	0.0571719	2.22191e-08	0.014469	3.59656e-06
chr11_65824194_65824224	GT	OVOL1;SNX32	intergenic	Heart_Left_Ventricle	ENSG00000172500	FIBP	Protein coding	NO	61.363	350	0.046301	0.0861078	2.22199e-08	0.0119672	9.36398e-06
chr11_111352963_111353056	AGGA	POU2AF1	UTR3	Cells_EBV-transformed_lymphocytes	ENSG00000214290	POU2AF3	Protein coding	NO	53.2765	137	-0.078098	0.207547	2.22204e-08	0.0108826	4.73157e-05
chr17_28333072_28333106	AC	IFT20	intronic	Brain_Nucleus_accumbens_basal_ganglia	ENSG00000004142	POLDIP2	Protein coding	NO	24.374	192	0.06853	0.1522	2.22262e-08	0.0117287	1.666e-05
chr15_75731881_75731905	CT	DNM1P35	ncRNA_intronic	Heart_Atrial_Appendage	ENSG00000140400	MAN2C1	Protein coding	NO	363.281	364	0.1265	0.0829138	2.22275e-08	0.0129182	8.05375e-06
chr2_196154226_196154262	CAA	STK17B	intronic	Brain_Caudate_basal_ganglia	ENSG00000118997	DNAH7	Protein coding	NO	85.407	184	-0.247033	0.158345	2.22319e-08	0.0116641	1.78195e-05
chr7_100530980_100531025	AAAAT	NYAP1;AGFG2	intergenic	Testis	ENSG00000121716	PILRB	Protein coding	NO	172.886	294	0.172031	0.101776	2.22336e-08	0.0187612	7.62649e-06
chr2_189285071_189285107	GT	COL5A2;WDR75	intergenic	Skin_Not_Sun_Exposed_Suprapubic	ENSG00000115368	WDR75	Protein coding	NO	156.357	508	0.041353	0.0600193	2.22384e-08	0.0141696	4.66133e-06
chr22_46460178_46460216	AC	CELSR1	intronic	Thyroid	ENSG00000234869	LINC02925	lncRNA	NO	81.298	534	0.120136	0.0571689	2.22384e-08	0.0144815	3.59878e-06
chr19_57222570_57222587	AC	ZNF264	UTR3	Brain_Caudate_basal_ganglia	ENSG00000105146	AURKC	Protein coding	NO	8.4305	184	-0.433979	0.158338	2.22484e-08	0.0116728	1.78195e-05
chr11_33241286_33241332	AC	CSTF3-DT;HIPK3	intergenic	Esophagus_Muscularis	ENSG00000176148	TCP11L1	Protein coding	NO	172.622	417	0.061933	0.0727026	2.22554e-08	0.0133569	5.32995e-06
chr7_100520759_100520796	AG	NYAP1;AGFG2	intergenic	Skin_Not_Sun_Exposed_Suprapubic	ENSG00000121716	PILRB	Protein coding	NO	162.661	491	0.075295	0.0620385	2.22586e-08	0.0141825	4.66376e-06
chr22_20955479_20955502	AT	CRKL;LINC01637	intergenic	Adipose_Subcutaneous	ENSG00000099940	SNAP29	Protein coding	NO	96.0075	157	-0.006463	0.1833	2.22721e-08	0.0138106	4.60969e-06
chr3_40202900_40202948	ATTT	EIF1B-AS1	ncRNA_intronic	Lung	ENSG00000223797	ENTPD3-AS1	lncRNA	NO	250.25	466	0.104821	0.0652695	2.22783e-08	0.0145701	6.49679e-06
chr15_50564248_50564313	AAAAT	TRPM7	intronic	Heart_Atrial_Appendage	ENSG00000138600	SPPL2A	Protein coding	NO	161.238	355	-0.017188	0.0849264	2.22793e-08	0.0129483	8.06749e-06
chr11_14470899_14470945	AC	COPB1	intronic	Lung	ENSG00000133818	RRAS2	Protein coding	NO	106.416	466	0.036893	0.0652689	2.22817e-08	0.0145723	6.49679e-06
chr17_38944848_38944870	TG	FBXO47	intronic	Esophagus_Gastroesophageal_Junction	ENSG00000263874	LASP1NB	Protein coding	NO	19.691	322	-0.050894	0.093274	2.22879e-08	0.0134733	8.6423e-06
chr14_23937300_23937357	AC	DHRS2;DHRS4-AS1	intergenic	Brain_Frontal_Cortex_BA9	ENSG00000215256	DHRS4-AS1	lncRNA	NO	16.7935	165	0.06372	0.175111	2.22908e-08	0.0116652	2.25632e-05
chr15_90149727_90149755	TG	IDH2-DT;SEMA4B	intergenic	Colon_Sigmoid	ENSG00000183208	GDPGP1	Protein coding	NO	84.067	310	0.05848	0.096731	2.22917e-08	0.0136585	9.5782e-06
chr14_73641211_73641229	GT	ACOT6;DNAL1	intergenic	Lung	ENSG00000259065	MIDEAS-AS1	lncRNA	NO	146.135	466	0.180803	0.0652665	2.22954e-08	0.0145813	6.4979e-06
chr15_82720527_82720661	TCT	LOC338963;ACTG1P17	intergenic	Skin_Not_Sun_Exposed_Suprapubic	ENSG00000276710	CSPG4P10	transcribed_unprocessed_pseudogene	NO	261.122	508	-0.054126	0.0600097	2.2298e-08	0.0142076	4.66895e-06
chr13_51863665_51863710	CA	CCDC70	intronic	Skin_Not_Sun_Exposed_Suprapubic	ENSG00000253710	ALG11	Protein coding	NO	148.703	508	0.096954	0.0600097	2.2298e-08	0.0142076	4.66895e-06
chr4_185143605_185143632	CGCC	SLC25A4	intronic	Adipose_Subcutaneous	ENSG00000164323	CFAP97	Protein coding	NO	38.9005	505	-0.057726	0.0603545	2.23125e-08	0.0138357	4.61651e-06
chr5_181205756_181205788	CA	TRIM7	upstream	Muscle_Skeletal	ENSG00000248514	.	lncRNA	NO	0.348	655	-0.082339	0.0468101	2.23175e-08	0.0119199	3.94566e-06
chr6_87216108_87216157	AC	ZNF292	intronic	Esophagus_Muscularis	ENSG00000164414	SLC35A1	Protein coding	NO	254.49	414	0.036702	0.0732001	2.23198e-08	0.0133956	5.34114e-06
chr21_42530595_42530655	AC	SLC37A1	intronic	Skin_Not_Sun_Exposed_Suprapubic	ENSG00000160190	SLC37A1	Protein coding	YES	12.892	508	0.020643	0.0600058	2.23215e-08	0.0142226	4.67234e-06
chr16_15613661_15613711	AATA	MARF1	intronic	Pituitary	ENSG00000263335	.	lncRNA	NO	112.988	228	-0.136015	0.129524	2.23238e-08	0.014848	1.30474e-05
chr12_50211793_50211813	AC	LIMA1	intronic	Colon_Sigmoid	ENSG00000178449	COX14	Protein coding	NO	99.566	310	0.107639	0.0967227	2.23242e-08	0.0136784	9.58543e-06
chr1_42428095_42428135	AT	RIMKLA;ZMYND12	intergenic	Testis	ENSG00000171960	PPIH	Protein coding	NO	230.22	94	-0.138936	0.289515	2.2329e-08	0.0188417	7.65611e-06
chr4_1330310_1330324	TC	MAEA	intronic	Prostate	ENSG00000090316	MAEA	Protein coding	YES	0.973	199	-0.017913	0.147159	2.23309e-08	0.0147242	2.653e-05
chr2_33556890_33556928	AC	RASGRP3-AS1	ncRNA_intronic	Skin_Sun_Exposed_Lower_leg	ENSG00000152689	RASGRP3	Protein coding	NO	17.258	557	0.054916	0.0548495	2.23358e-08	0.0141897	3.97915e-06
chr7_55706938_55707010	AAGG	FKBP9P1;SEPTIN14	intergenic	Esophagus_Gastroesophageal_Junction	ENSG00000185290	NUPR2	Protein coding	NO	409.443	322	-0.125858	0.0932611	2.234e-08	0.0135048	8.65694e-06
chr3_195830705_195830849	GCAGTGGCCGGCTGGGT	MUC4;LINC01983	intergenic	Colon_Transverse	ENSG00000229178	.	lncRNA	NO	172.85	328	0.183207	0.0916231	2.23411e-08	0.0142205	1.06123e-05
chr3_121632456_121632480	GGCTCA	HCLS1	exonic	Artery_Tibial	ENSG00000173230	GOLGB1	Protein coding	NO	34.905	532	0.090104	0.0573623	2.2343e-08	0.0130616	4.0843e-06
chr5_77551980_77552065	AAAAT	WDR41;OTP	intergenic	Esophagus_Mucosa	ENSG00000164253	WDR41	Protein coding	NO	52.3865	432	-0.056411	0.0702374	2.23483e-08	0.013521	5.257e-06
chr1_246586111_246586142	TG	CNST	intronic	Nerve_Tibial	ENSG00000227953	LINC01341	lncRNA	NO	189.754	483	-0.049561	0.0630224	2.23513e-08	0.0144249	3.88289e-06
chr7_67184594_67184718	TTATG	TYW1	intronic	Heart_Left_Ventricle	ENSG00000273448	.	lncRNA	NO	148.391	348	-0.068072	0.0865528	2.23552e-08	0.01204	9.41364e-06
chr7_150962627_150962653	AG	KCNH2	intronic	Brain_Cerebellum	ENSG00000055118	KCNH2	Protein coding	YES	1.764	202	0.060034	0.145106	2.23566e-08	0.0121367	9.88331e-06
chr10_73102241_73102289	AC	P4HA1;NUDT13	intergenic	Cells_EBV-transformed_lymphocytes	ENSG00000166321	NUDT13	Protein coding	NO	8.11	137	0.159735	0.207477	2.23572e-08	0.0109496	4.7401e-05
chr9_84032256_84032308	TTTAT	RMI1;LOC101927575	intergenic	Whole_Blood	ENSG00000254473	UBQLN1-AS1	lncRNA	NO	324.025	611	0.041205	0.0501032	2.2358e-08	0.0117285	4.08088e-06
chr15_30968534_30968576	AC	MTMR10	intronic	Spleen	ENSG00000260382	TMEM183AP3	processed_pseudogene	NO	85.324	204	0.095329	0.143774	2.23585e-08	0.0142426	1.73057e-05
chr1_210199194_210199206	AT	SYT14;SERTAD4-AS1	intergenic	Nerve_Tibial	ENSG00000143469	SYT14	Protein coding	NO	178.154	450	0.032321	0.067508	2.23587e-08	0.0144297	3.88314e-06
chr6_83369653_83369725	AGGA	ME1	intronic	Cells_Cultured_fibroblasts	ENSG00000146250	PRSS35	Protein coding	NO	142.845	422	0.072086	0.0718474	2.23623e-08	0.0123718	4.27647e-06
chr6_29677768_29677796	AC	ZFP57	intronic	Muscle_Skeletal	ENSG00000228078	HLA-U	unprocessed_pseudogene	NO	256.319	655	0.066057	0.0468043	2.23635e-08	0.0119444	3.95249e-06
chr3_48168360_48168408	CA	CDC25A	intronic	Colon_Sigmoid	ENSG00000229759	MRPS18AP1	processed_pseudogene	NO	88.554	310	-0.121459	0.0967117	2.23672e-08	0.0137048	9.59718e-06
chr17_5047471_5047503	GT	SLC52A1;ZFP3	intergenic	Adipose_Subcutaneous	ENSG00000234327	ZNF232-AS1	lncRNA	NO	49.736	530	-0.136497	0.0575682	2.23764e-08	0.0138753	4.62818e-06
chr4_105443591_105443637	CA	PPA2	intronic	Brain_Spinal_cord_cervical_c-1	ENSG00000138777	PPA2	Protein coding	YES	5.757	120	-0.075035	0.23368	2.23771e-08	0.0116931	4.19107e-05
chr19_37303911_37303938	CA	LOC284412;ZNF875	intergenic	Artery_Tibial	ENSG00000198453	ZNF568	Protein coding	NO	312.872	532	0.187187	0.0573567	2.23793e-08	0.0130828	4.08839e-06
chr19_58543062_58543091	AT	TRIM28	upstream	Skin_Not_Sun_Exposed_Suprapubic	ENSG00000083807	SLC27A5	Protein coding	NO	30.6635	507	-0.226966	0.0601105	2.23874e-08	0.0142646	4.68412e-06
chr5_69334793_69334819	GA	CCDC125;AK6	intergenic	Esophagus_Mucosa	ENSG00000153044	CENPH	Protein coding	NO	127.075	449	0.013007	0.0676485	2.23889e-08	0.0135455	5.26449e-06
chr7_127953151_127953221	GT	SND1	intronic	Adipose_Visceral_Omentum	ENSG00000197157	SND1	Protein coding	YES	4.07	459	0.019778	0.0662163	2.2392e-08	0.0138979	6.44315e-06
chr11_73051868_73051916	AC	FCHSD2	intronic	Cells_Cultured_fibroblasts	ENSG00000214530	STARD10	Protein coding	NO	257.845	427	0.061231	0.0710263	2.2392e-08	0.0123882	4.28066e-06
chr7_90250187_90250235	GA	CFAP69	intronic	Skin_Not_Sun_Exposed_Suprapubic	ENSG00000225498	.	lncRNA	NO	62.285	508	-0.049779	0.0599944	2.23925e-08	0.0142678	4.68412e-06
chr22_42008091_42008171	CTTTC	WBP2NL	intronic	Brain_Amygdala	ENSG00000100197	CYP2D6	Protein coding	NO	121.778	120	-0.093476	0.233671	2.23931e-08	0.0114077	5.33071e-05
chr3_195537481_195537519	TG	PPP1R2	intronic	Colon_Sigmoid	ENSG00000184203	PPP1R2	Protein coding	YES	5.527	310	0.022227	0.096704	2.23972e-08	0.0137232	9.60334e-06
chr17_80097900_80097954	AAAAG	CCDC40	intronic	Esophagus_Mucosa	ENSG00000171298	GAA	Protein coding	NO	3.606	449	0.103431	0.067646	2.24027e-08	0.0135539	5.2657e-06
chr11_44074734_44074774	TCTT	ACCS	intronic	Brain_Cortex	ENSG00000110455	ACCS	Protein coding	YES	0.124	199	0.039435	0.147132	2.2404e-08	0.0118489	1.46645e-05
chr2_41939325_41939369	TC	C2orf91	ncRNA_intronic	Lung	ENSG00000234362	LINC01914	lncRNA	NO	4.687	466	0.038798	0.0652452	2.24174e-08	0.0146611	6.53055e-06
chr16_58519808_58519828	ATCA	SETD6	UTR3	Brain_Nucleus_accumbens_basal_ganglia	ENSG00000276259	.	lncRNA	NO	3.152	192	-0.280313	0.152121	2.24275e-08	0.0118349	1.67871e-05
chr16_28863893_28863918	GCC	SH2B1	UTR5	Brain_Anterior_cingulate_cortex_BA24	ENSG00000197165	SULT1A2	Protein coding	NO	266.856	141	-0.296853	0.202099	2.24341e-08	0.0115833	3.08066e-05
chr4_119628970_119628994	GGC	LOC107986192	ncRNA_exonic	Cells_Cultured_fibroblasts	ENSG00000250412	KLHL2P1	unprocessed_pseudogene	NO	294.653	427	-0.324762	0.0710179	2.24362e-08	0.0124127	4.28667e-06
chr6_112202443_112202465	GT	LAMA4	intronic	Skin_Not_Sun_Exposed_Suprapubic	ENSG00000112769	LAMA4	Protein coding	YES	10.643	508	-0.078856	0.059987	2.24383e-08	0.014297	4.69216e-06
chr1_150811458_150811478	CA	ARNT	UTR3	Cells_Cultured_fibroblasts	ENSG00000143437	ARNT	Protein coding	YES	6.973	427	-0.065831	0.0710174	2.24389e-08	0.0124142	4.28667e-06
chr12_98665255_98665279	AT	APAF1	intronic	Adipose_Visceral_Omentum	ENSG00000166130	IKBIP	Protein coding	NO	20.154	136	0.032787	0.208809	2.24487e-08	0.0139331	6.45648e-06
chr21_36123191_36123231	AAAT	LOC100133286	ncRNA_intronic	Skin_Sun_Exposed_Lower_leg	ENSG00000142197	DOP1B	Protein coding	NO	33.571	546	-0.103164	0.0559105	2.24518e-08	0.0142634	3.99792e-06
chr1_245088315_245088349	AC	EFCAB2	intronic	Skin_Sun_Exposed_Lower_leg	ENSG00000203666	EFCAB2	Protein coding	YES	4.876	557	-0.080029	0.0548321	2.24537e-08	0.0142646	3.99792e-06
chr22_41410618_41410644	GT	TEF;TOB2	intergenic	Esophagus_Mucosa	ENSG00000100401	RANGAP1	Protein coding	NO	124.444	449	-0.065936	0.0676355	2.24608e-08	0.013589	5.2773e-06
chr19_47370670_47370694	TTTA	DHX34	intronic	Adipose_Subcutaneous	ENSG00000134815	DHX34	Protein coding	YES	2.115	530	0.105512	0.0575534	2.24724e-08	0.0139348	4.64649e-06
chr17_50931948_50931984	AG	TOB1-AS1;SPAG9	intergenic	Thyroid	ENSG00000247011	.	lncRNA	NO	12.653	534	0.074474	0.0571328	2.24729e-08	0.0146342	3.63583e-06
chr17_19597415_19597459	AC	SLC47A1;ALDH3A2	intergenic	Nerve_Tibial	ENSG00000072210	ALDH3A2	Protein coding	NO	50.699	487	0.039783	0.0624976	2.24768e-08	0.0145059	3.90259e-06
chr1_19048387_19048439	AAGG	IFFO2;UBR4	intergenic	Cells_Cultured_fibroblasts	ENSG00000127463	EMC1	Protein coding	NO	172.792	427	0.03313	0.0710102	2.24772e-08	0.0124354	4.2925e-06
chr4_48651213_48651259	GT	FRYL	intronic	Heart_Atrial_Appendage	ENSG00000109180	OCIAD1	Protein coding	NO	153.976	364	0.04302	0.0828579	2.24812e-08	0.0130656	8.13046e-06
chr9_34162987_34163031	ATTT	DCAF12;UBAP1	intergenic	Pancreas	ENSG00000164978	NUDT2	Protein coding	NO	166.497	275	-0.414584	0.108402	2.2484e-08	0.0127864	1.15609e-05
chr22_42089327_42089355	AC	NDUFA6	intronic	Brain_Caudate_basal_ganglia	ENSG00000205702	CYP2D7	Protein coding	NO	52.583	184	-0.135016	0.158242	2.24872e-08	0.0117981	1.79575e-05
chr8_58319477_58319530	TACATA	LOC101929528;UBXN2B	intergenic	Skin_Sun_Exposed_Lower_leg	ENSG00000215114	UBXN2B	Protein coding	NO	91.8555	557	-0.069859	0.0548269	2.24885e-08	0.0142867	4.00251e-06
chr3_51032119_51032145	GT	DOCK3	intronic	Skin_Sun_Exposed_Lower_leg	ENSG00000273356	LINC02019	lncRNA	NO	361.44	557	0.085233	0.0548264	2.24921e-08	0.0142889	4.00251e-06
chr21_25462392_25462423	AT	LINC00158;MIR155HG	intergenic	Esophagus_Mucosa	ENSG00000154719	MRPL39	Protein coding	NO	145.073	436	0.0358	0.0695855	2.2493e-08	0.0136085	5.28282e-06
chr12_124045014_124045038	AC	ZNF664-RFLNA	intronic	Breast_Mammary_Tissue	ENSG00000119242	CCDC92	Protein coding	NO	72.195	377	0.098628	0.0800973	2.24947e-08	0.014546	9.24733e-06
chr22_41545583_41545603	TTTG	POLR3H	upstream	Brain_Putamen_basal_ganglia	ENSG00000172346	CSDC2	Protein coding	NO	15.417	163	0.429023	0.176995	2.24984e-08	0.0113927	2.26045e-05
chr11_118126912_118126942	GT	TMPRSS4;SCN4B	intergenic	Esophagus_Mucosa	ENSG00000177098	SCN4B	Protein coding	NO	14.937	449	0.054925	0.0676278	2.25033e-08	0.0136148	5.28318e-06
chr2_53995488_53995516	TTTA	ACYP2	intronic	Testis	ENSG00000233266	HMGB1P31	processed_pseudogene	NO	55.832	275	0.286114	0.108394	2.2511e-08	0.0189952	7.71537e-06
chr20_32377972_32378002	TG	ASXL1	intronic	Cells_Cultured_fibroblasts	ENSG00000101337	TM9SF4	Protein coding	NO	216.894	427	0.028433	0.0710033	2.25136e-08	0.0124555	4.29797e-06
chr6_26712876_26712910	AC	ZNF322;GUSBP2	intergenic	Esophagus_Muscularis	ENSG00000241549	GUSBP2	transcribed_unprocessed_pseudogene	NO	176.305	417	-0.106976	0.0726524	2.25142e-08	0.0135122	5.3855e-06
chr5_76922519_76922539	TTGT	S100Z	downstream	Spleen	ENSG00000145708	CRHBP	Protein coding	NO	30.516	205	0.320868	0.143059	2.25184e-08	0.0143444	1.74083e-05
chr12_111651225_111651255	TAA	BRAP	intronic	Skin_Not_Sun_Exposed_Suprapubic	ENSG00000111275	ALDH2	Protein coding	NO	115.647	505	-0.112851	0.0603208	2.25209e-08	0.0143496	4.70789e-06
chr10_63305512_63305530	CT	JMJD1C	intronic	Lung	ENSG00000232075	MRPL35P2	processed_pseudogene	NO	329.306	466	-0.145714	0.065226	2.25273e-08	0.0147329	6.55964e-06
chr16_15591594_15591639	AC	BMERB1;MARF1	intergenic	Heart_Atrial_Appendage	ENSG00000263335	.	lncRNA	NO	135.058	364	-0.140708	0.0828475	2.25284e-08	0.0130931	8.14227e-06
chr7_73855184_73855232	AC	METTL27;TMEM270	intergenic	Brain_Amygdala	ENSG00000165171	METTL27	Protein coding	NO	12.692	120	0.238788	0.233592	2.25339e-08	0.0114795	5.33929e-05
chr14_22996983_22997011	CA	C14orf93	intronic	Minor_Salivary_Gland	ENSG00000092036	HAUS4	Protein coding	NO	39.836	142	-0.071883	0.200757	2.25346e-08	0.0122382	4.23466e-05
chr3_121767774_121767800	TTA	GOLGB1;IQCB1	intergenic	Testis	ENSG00000173226	IQCB1	Protein coding	NO	67.205	283	0.053305	0.105465	2.25387e-08	0.0190186	7.72173e-06
chr7_65354519_65354551	CTCCT	INTS4P1;ZNF92	intergenic	Heart_Atrial_Appendage	ENSG00000198039	ZNF273	Protein coding	NO	451.247	362	-0.012277	0.0832857	2.25418e-08	0.0131009	8.14227e-06
chr14_23937300_23937357	AC	DHRS2;DHRS4-AS1	intergenic	Brain_Anterior_cingulate_cortex_BA24	ENSG00000187630	DHRS4L2	Protein coding	NO	32.5455	141	0.103508	0.202045	2.25424e-08	0.0116392	3.08732e-05
chr2_218463175_218463231	AC	USP37	intronic	Brain_Cerebellar_Hemisphere	ENSG00000115556	PLCD4	Protein coding	NO	144.652	166	0.107515	0.174029	2.25437e-08	0.0120708	1.46669e-05
chr1_247852884_247852959	AC	OR11L1;TRIM58	intergenic	Esophagus_Gastroesophageal_Junction	ENSG00000162722	TRIM58	Protein coding	NO	4.2655	322	-0.036686	0.0932095	2.25501e-08	0.0136318	8.72159e-06
chr11_8771529_8771567	AG	LOC102724784	ncRNA_intronic	Muscle_Skeletal	ENSG00000166436	TRIM66	Protein coding	NO	88.854	655	-0.022844	0.0467806	2.25504e-08	0.0120443	3.98421e-06
chr16_29106565_29106597	TG	RRN3P2	ncRNA_intronic	Lung	ENSG00000260953	.	lncRNA	NO	157.898	466	-0.055865	0.0652216	2.25525e-08	0.0147494	6.56406e-06
chr10_47554110_47554146	AAAT	BMS1P2;BMS1P2-AGAP9	upstream	Esophagus_Mucosa	ENSG00000204172	AGAP9	Protein coding	NO	30.49	430	-0.176855	0.0705138	2.25628e-08	0.0136508	5.2951e-06
chr6_57912183_57912201	GT	GUSBP4	ncRNA_exonic	Artery_Tibial	ENSG00000272316	.	lncRNA	NO	1.719	531	0.088894	0.057433	2.2568e-08	0.0131932	4.12158e-06
chr12_120530583_120530615	AAAT	COQ5;RNF10	intergenic	Skin_Sun_Exposed_Lower_leg	ENSG00000111775	COX6A1	Protein coding	NO	90.628	557	-0.046428	0.0548142	2.25753e-08	0.0143418	4.01618e-06
chr9_97237763_97237796	TTTA	ANKRD18CP	ncRNA_intronic	Testis	ENSG00000203279	.	lncRNA	NO	0.8985	295	0.153903	0.101355	2.25771e-08	0.019051	7.73176e-06
chr5_177716964_177717000	GT	LOC202181;FAM153A	intergenic	Artery_Aorta	ENSG00000204677	FAM153CP	lncRNA	NO	289.366	346	0.101442	0.0869826	2.25798e-08	0.0135442	7.18146e-06
chr8_56060366_56060386	AC	LYN;RPS20	intergenic	Heart_Left_Ventricle	ENSG00000008988	RPS20	Protein coding	NO	13.768	350	0.034608	0.0860246	2.2585e-08	0.0121638	9.50294e-06
chr1_40478122_40478148	CA	ZFP69	intronic	Cells_Cultured_fibroblasts	ENSG00000187815	ZFP69	Protein coding	YES	0.505	427	-0.071196	0.0709897	2.25855e-08	0.0124953	4.3102e-06
chr10_87309383_87309427	AC	NUTM2A-AS1	ncRNA_intronic	Uterus	ENSG00000184923	NUTM2A	Protein coding	NO	83.905	107	-0.213058	0.258501	2.25904e-08	0.0120914	8.22543e-05
chr15_43370975_43371006	CCCCGG	ZSCAN29	UTR5	Muscle_Skeletal	ENSG00000168803	ADAL	Protein coding	NO	25.0835	655	0.063794	0.0467755	2.25913e-08	0.0120661	3.98927e-06
chr7_134318476_134318492	AT	SLC35B4;AKR1B1	intergenic	Muscle_Skeletal	ENSG00000155530	LRGUK	Protein coding	NO	119.114	655	-0.225891	0.0467752	2.2594e-08	0.0120675	3.98927e-06
chr7_73866553_73866605	CCAT	TMEM270	downstream	Brain_Cerebellar_Hemisphere	ENSG00000189143	CLDN4	Protein coding	NO	35.583	166	0.345654	0.174003	2.26034e-08	0.0121028	1.46879e-05
chr12_53660854_53660869	CAA	ATF7;ATP5MC2	intergenic	Brain_Hippocampus	ENSG00000135390	ATP5MC2	Protein coding	NO	8.3505	157	0.327055	0.183143	2.26167e-08	0.0117395	3.28837e-05
chr17_46737572_46737604	GT	NSF	intronic	Esophagus_Muscularis	ENSG00000232300	FAM215B	lncRNA	NO	174.793	417	-0.221548	0.0726322	2.26189e-08	0.0135751	5.40839e-06
chr20_58445684_58445720	TG	VAPB	UTR3	Small_Intestine_Terminal_Ileum	ENSG00000124164	VAPB	Protein coding	YES	6.725	172	-0.041317	0.168386	2.26251e-08	0.0126492	3.277e-05
chr2_113819599_113819635	AAAACA	SLC35F5;ACTR3-AS1	intergenic	Thyroid	ENSG00000146556	WASH2P	transcribed_unprocessed_pseudogene	NO	231.067	534	0.200223	0.0571069	2.26427e-08	0.0147447	3.66238e-06
chr16_19830014_19830050	GAAT	IQCK	intronic	Brain_Caudate_basal_ganglia	ENSG00000103550	KNOP1	Protein coding	NO	111.797	184	-0.45766	0.158179	2.26444e-08	0.0118805	1.80555e-05
chr3_50614500_50614542	GT	MAPKAPK3	intronic	Muscle_Skeletal	ENSG00000088543	C3orf18	Protein coding	NO	43.494	655	-0.045095	0.0467688	2.26444e-08	0.0120945	3.99686e-06
chr19_33342160_33342202	TG	CEBPA-DT;CEBPG	intergenic	Skin_Sun_Exposed_Lower_leg	ENSG00000153879	CEBPG	Protein coding	NO	31.504	557	-0.046255	0.054803	2.26521e-08	0.0143906	4.02872e-06
chr18_80177025_80177052	AC	PARD6G-AS1	ncRNA_intronic	Stomach	ENSG00000261126	RBFADN	lncRNA	NO	109.782	286	-0.24465	0.104378	2.26541e-08	0.0137953	1.55353e-05
chr3_195584161_195584196	GT	APOD	upstream	Muscle_Skeletal	ENSG00000185485	SDHAP1	transcribed_unprocessed_pseudogene	NO	406.079	655	0.107563	0.0467664	2.26637e-08	0.0121048	3.99894e-06
chr9_92474742_92474784	TCA	ASPN	exonic	Nerve_Tibial	ENSG00000198000	NOL8	Protein coding	NO	149.127	488	-0.094132	0.062341	2.26693e-08	0.0146302	3.93495e-06
chr22_41994883_41994923	TG	SEPTIN3	UTR3	Muscle_Skeletal	ENSG00000183066	WBP2NL	Protein coding	NO	3.822	655	0.122995	0.0467645	2.26789e-08	0.0121129	4.00029e-06
chr4_101352817_101352864	AC	FLJ20021;BANK1	intergenic	Lung	ENSG00000254531	FLJ20021	lncRNA	NO	5.0645	466	0.051407	0.0651996	2.26797e-08	0.0148326	6.59522e-06
chr11_120163286_120163330	GT	TRIM29;LOC107984399	intergenic	Pancreas	ENSG00000184232	OAF	Protein coding	NO	47.724	275	0.085081	0.108346	2.26842e-08	0.0129002	1.16428e-05
chr22_19062779_19062807	CT	DGCR2	intronic	Spleen	ENSG00000273032	DGCR5	lncRNA	NO	41.271	205	-0.019524	0.142998	2.26854e-08	0.0144508	1.75161e-05
chr17_48153024_48153048	AC	SKAP1	intronic	Artery_Aorta	ENSG00000002919	SNX11	Protein coding	NO	40.47	346	-0.069586	0.0869578	2.26889e-08	0.0136097	7.21233e-06
chr16_28863893_28863918	GCC	SH2B1	UTR5	Breast_Mammary_Tissue	ENSG00000178188	SH2B1	Protein coding	YES	0.0275	377	0.070142	0.0800563	2.2689e-08	0.0146717	9.31535e-06
chr21_43030260_43030292	GT	PKNOX1	UTR3	Brain_Hippocampus	ENSG00000160200	CBS	Protein coding	NO	28.665	157	0.181519	0.183109	2.26916e-08	0.0117784	3.29005e-05
chr1_152710014_152710065	TG	LCE4A	downstream	Esophagus_Mucosa	ENSG00000203786	KPRP	Protein coding	NO	47.9855	449	0.02813	0.0675938	2.26929e-08	0.0137295	5.32151e-06
chr10_46807388_46807418	TG	BMS1P1	ncRNA_intronic	Testis	ENSG00000204179	PTPN20	Protein coding	NO	103.993	295	0.224826	0.101323	2.2701e-08	0.0191556	7.77105e-06
chr11_65664328_65664378	TGTAT	RELA;KAT5	intergenic	Artery_Coronary	ENSG00000172922	RNASEH2C	Protein coding	NO	54.116	195	0.215427	0.149833	2.2705e-08	0.0118748	2.42343e-05
chr22_28823577_28823605	AC	XBP1;ZNRF3	intergenic	Pancreas	ENSG00000100219	XBP1	Protein coding	NO	22.994	275	0.215291	0.108334	2.27277e-08	0.012925	1.16546e-05
chr6_149891484_149891504	TG	RAET1E-AS1	ncRNA_intronic	Nerve_Tibial	ENSG00000268592	RAET1E-AS1	lncRNA	YES	28	488	0.11403	0.06233	2.2736e-08	0.0146732	3.94548e-06
chr1_66769520_66769534	AC	TCTEX1D1	intronic	Brain_Cerebellar_Hemisphere	ENSG00000152760	DYNLT5	Protein coding	NO	5.519	166	-0.210807	0.173945	2.27364e-08	0.012174	1.47497e-05
chr3_44625750_44625786	CA	ZKSCAN7-AS1	ncRNA_intronic	Brain_Caudate_basal_ganglia	ENSG00000144792	ZNF660	Protein coding	NO	40.804	184	0.209757	0.158142	2.2738e-08	0.0119297	1.80906e-05
chr15_77279096_77279136	GT	PEAK1	intronic	Adipose_Subcutaneous	ENSG00000140368	PSTPIP1	Protein coding	NO	243.422	530	-0.094995	0.0575122	2.27407e-08	0.0141012	4.69707e-06
chr15_82845218_82845260	CA	WHAMM;HOMER2	intergenic	Adipose_Subcutaneous	ENSG00000259429	UBE2Q2P2	transcribed_unprocessed_pseudogene	NO	453.395	530	0.070794	0.0575112	2.27473e-08	0.0141053	4.69707e-06
chr12_7126510_7126559	GT	RBP5	intronic	Artery_Aorta	ENSG00000205885	C1RL-AS1	lncRNA	NO	17.9635	346	0.05008	0.0869434	2.27521e-08	0.0136476	7.22853e-06
chr3_13427957_13427985	TAAA	NUP210;HDAC11-AS1	intergenic	Brain_Cerebellar_Hemisphere	ENSG00000132182	NUP210	Protein coding	NO	7.649	166	0.093408	0.173938	2.27537e-08	0.0121833	1.47497e-05
chr7_64971305_64971343	AATA	ERV3-1-ZNF117;ZNF117	downstream	Esophagus_Mucosa	ENSG00000270948	MTDHP1	processed_pseudogene	NO	28.398	448	0.150787	0.0677289	2.27565e-08	0.013768	5.33435e-06
chr7_64890189_64890222	GT	ZNF273	intronic	Brain_Caudate_basal_ganglia	ENSG00000213640	EEF1DP4	processed_pseudogene	NO	27.2065	184	-0.06386	0.158134	2.27573e-08	0.0119398	1.80906e-05
chr16_56277776_56277842	AC	GNAO1	intronic	Artery_Aorta	ENSG00000087258	GNAO1	Protein coding	YES	1.803	346	-0.062196	0.0869407	2.27639e-08	0.0136547	7.22853e-06
chr5_112692575_112692595	AC	LOC102467216;APC	intergenic	Pituitary	ENSG00000153037	SRP19	Protein coding	NO	168.603	230	0.036684	0.128316	2.27669e-08	0.0151427	1.32947e-05
chr18_142034_142092	AC	ROCK1P1;USP14	intergenic	Esophagus_Muscularis	ENSG00000263006	ROCK1P1	transcribed_unprocessed_pseudogene	NO	25.221	417	-0.173676	0.0726026	2.27736e-08	0.0136679	5.4432e-06
chr7_65746099_65746149	AC	LOC441242	ncRNA_intronic	Colon_Sigmoid	ENSG00000273024	INTS4P2	transcribed_unprocessed_pseudogene	NO	98.301	310	-0.083754	0.0966088	2.27742e-08	0.0139541	9.75813e-06
chr19_46296148_46296180	AC	HIF3A	upstream	Cells_Cultured_fibroblasts	ENSG00000124440	HIF3A	Protein coding	YES	0.878	427	0.070612	0.0709538	2.27772e-08	0.0126014	4.3453e-06
chr10_27193114_27193172	GT	ACBD5	intronic	Nerve_Tibial	ENSG00000230445	LRRC37A6P	transcribed_processed_pseudogene	NO	57.419	488	0.052913	0.0623231	2.2778e-08	0.0147004	3.95171e-06
chr1_206578233_206578263	GT	RASSF5	intronic	Artery_Tibial	ENSG00000143486	EIF2D	Protein coding	NO	18.868	532	0.077727	0.057295	2.27825e-08	0.0133185	4.15944e-06
chr20_3902972_3903018	AC	PANK2	intronic	Adrenal_Gland	ENSG00000229539	PANK2-AS1	lncRNA	NO	13.822	203	-0.144705	0.144278	2.27915e-08	0.0116165	1.8038e-05
chr1_37765670_37765718	CA	EPHA10	upstream	Esophagus_Mucosa	ENSG00000183386	FHL3	Protein coding	NO	233.738	449	-0.044139	0.0675739	2.28048e-08	0.0137972	5.34359e-06
chr6_73618227_73618308	TAAAA	SLC17A5	intronic	Muscle_Skeletal	ENSG00000119899	SLC17A5	Protein coding	YES	26.1955	651	-0.036441	0.0470299	2.28079e-08	0.0121818	4.02171e-06
chr11_49600964_49601002	CG	LOC440040	ncRNA_intronic	Brain_Putamen_basal_ganglia	ENSG00000255190	TRIM51DP	transcribed_unprocessed_pseudogene	NO	273.962	163	-0.197331	0.176859	2.28079e-08	0.0115494	2.28701e-05
chr17_17193553_17193579	TG	MPRIP	downstream	Artery_Tibial	ENSG00000133030	MPRIP	Protein coding	YES	7.101	532	0.042553	0.057291	2.28089e-08	0.013334	4.16298e-06
chr16_31141376_31141392	AAAC	PRSS36	intronic	Skin_Not_Sun_Exposed_Suprapubic	ENSG00000099377	HSD3B7	Protein coding	NO	156.168	508	0.187983	0.0599275	2.28115e-08	0.0145348	4.76538e-06
chr16_67503586_67503634	GAAG	AGRP;LOC100505942	intergenic	Lung	ENSG00000159761	C16orf86	Protein coding	NO	163.204	466	0.088306	0.0651766	2.28132e-08	0.0149199	6.63108e-06
chr19_52691130_52691154	TC	ZNF83	upstream	Skin_Not_Sun_Exposed_Suprapubic	ENSG00000213020	ZNF611	Protein coding	NO	17.689	508	-0.163208	0.0599264	2.28184e-08	0.0145392	4.76538e-06
chr1_1653825_1653863	AC	CDK11B	intronic	Ovary	ENSG00000189339	SLC35E2B	Protein coding	NO	16.295	147	0.168945	0.194396	2.28293e-08	0.0122594	3.91673e-05
chr1_234723719_234723757	TG	LINC01132	upstream	Lung	ENSG00000230628	.	lncRNA	NO	27.585	466	0.093037	0.065173	2.28347e-08	0.014934	6.63438e-06
chr7_103346818_103346854	TG	PSMC2	upstream	Testis	ENSG00000105821	DNAJC2	Protein coding	NO	2.006	296	0.084244	0.100959	2.28397e-08	0.0192726	7.81534e-06
chr9_133356366_133356387	CCCCGCA	SURF1	intronic	Skin_Not_Sun_Exposed_Suprapubic	ENSG00000148296	SURF6	Protein coding	NO	20.1885	500	-0.150664	0.0608563	2.2842e-08	0.0145542	4.76875e-06
chr16_522021_522051	TGCGTG	RAB11FIP3	UTR3	Nerve_Tibial	ENSG00000103202	NME4	Protein coding	NO	123.626	487	-0.073184	0.0624365	2.28454e-08	0.0147438	3.96126e-06
chr1_150384639_150384681	TG	RPRD2	intronic	Skin_Not_Sun_Exposed_Suprapubic	ENSG00000163125	RPRD2	Protein coding	YES	19.952	508	-0.024285	0.0599208	2.28539e-08	0.0145618	4.76967e-06
chr16_3659749_3659781	TAGA	TRAP1	intronic	Nerve_Tibial	ENSG00000103351	CLUAP1	Protein coding	NO	129.303	488	-0.215538	0.0623102	2.28562e-08	0.0147508	3.96207e-06
chr3_42758062_42758096	AC	CCDC13	intronic	Colon_Transverse	ENSG00000244607	CCDC13	Protein coding	YES	0.959	328	-0.120797	0.091499	2.28588e-08	0.01455	1.08501e-05
chr2_196164038_196164074	AATA	STK17B	intronic	Lung	ENSG00000272211	.	lncRNA	NO	12.793	464	0.125392	0.0654417	2.28593e-08	0.0149501	6.63858e-06
chr1_155225280_155225329	TTAT	GBAP1	ncRNA_intronic	Colon_Sigmoid	ENSG00000160766	GBAP1	transcribed_unprocessed_pseudogene	YES	6.4305	310	-0.20804	0.0965873	2.28603e-08	0.0140069	9.7882e-06
chr3_53094346_53094397	AC	RFT1	intronic	Pancreas	ENSG00000242142	SERBP1P3	processed_pseudogene	NO	29.2805	275	-0.143285	0.108295	2.2866e-08	0.0130036	1.17149e-05
chr10_117366592_117366613	ACC	PDZD8	intronic	Brain_Caudate_basal_ganglia	ENSG00000165650	PDZD8	Protein coding	YES	7.8785	184	-0.172907	0.15809	2.28689e-08	0.0119983	1.81518e-05
chr7_102422143_102422188	ATT	LOC100630923	ncRNA_intronic	Adipose_Subcutaneous	ENSG00000105808	RASA4	Protein coding	NO	170.157	157	0.290238	0.183028	2.28718e-08	0.0141825	4.72121e-06
chr20_25247980_25248041	CCCGC	PYGB	upstream	Nerve_Tibial	ENSG00000274414	.	lncRNA	NO	2.7815	456	-0.032425	0.0665546	2.28721e-08	0.0147611	3.96377e-06
chr17_45024286_45024338	GT	DCAKD	UTR3	Stomach	ENSG00000181513	ACBD4	Protein coding	NO	108.288	286	0.04206	0.104319	2.28726e-08	0.0139284	1.56675e-05
chr10_80495335_80495378	TG	TSPAN14	intronic	Testis	ENSG00000279359	.	TEC	NO	245.647	296	0.081018	0.10095	2.28739e-08	0.0193015	7.82389e-06
chr6_136585473_136585513	TTTA	MAP3K5	intronic	Esophagus_Gastroesophageal_Junction	ENSG00000135525	MAP7	Protein coding	NO	34.674	319	-0.079425	0.0939698	2.28784e-08	0.0138303	8.84292e-06
chr20_25350959_25351009	CA	ABHD12	intronic	Lung	ENSG00000101004	NINL	Protein coding	NO	105.239	466	-0.041264	0.0651644	2.28849e-08	0.0149668	6.64308e-06
chr9_113352480_113352502	AC	BSPRY	intronic	Colon_Sigmoid	ENSG00000119411	BSPRY	Protein coding	YES	2.949	310	0.060905	0.0965793	2.28924e-08	0.0140265	9.79508e-06
chr11_112292294_112292359	TCCT	LINC02762	ncRNA_intronic	Muscle_Skeletal	ENSG00000197580	BCO2	Protein coding	NO	76.2175	655	0.071964	0.0467376	2.28951e-08	0.0122284	4.03577e-06
chr3_48074676_48074726	TG	MAP4	intronic	Esophagus_Muscularis	ENSG00000164048	ZNF589	Protein coding	NO	166.399	417	-0.05468	0.0725763	2.29121e-08	0.013751	5.47413e-06
chr11_74943524_74943589	GT	XRRA1	intronic	Colon_Sigmoid	ENSG00000242999	RN7SL239P	misc_RNA	NO	97.6465	310	0.059463	0.0965742	2.29128e-08	0.0140391	9.79697e-06
chr1_21803432_21803480	AC	USP48;LDLRAD2	intergenic	Thyroid	ENSG00000090686	USP48	Protein coding	NO	19.85	534	0.057234	0.0570634	2.29301e-08	0.0149319	3.70795e-06
chr7_100574632_100574648	CA	ZASP;LRCH4	UTR5;UTR3	Brain_Hippocampus	ENSG00000077454	LRCH4	Protein coding	NO	2.455	157	0.059476	0.183	2.29335e-08	0.0119039	3.30507e-05
chr21_44992539_44992555	GT	LINC00163	ncRNA_intronic	Skin_Not_Sun_Exposed_Suprapubic	ENSG00000276529	.	lncRNA	NO	13.715	508	0.155902	0.0599079	2.29352e-08	0.0146136	4.78507e-06
chr11_44074734_44074774	TCTT	ACCS	intronic	Artery_Coronary	ENSG00000110455	ACCS	Protein coding	YES	0.124	195	0.027269	0.149746	2.29353e-08	0.0119952	2.44302e-05
chr17_43223459_43223479	AC	CCDC200	intronic	Muscle_Skeletal	ENSG00000279602	.	TEC	NO	137.892	655	0.03468	0.0467316	2.29441e-08	0.0122545	4.04306e-06
chr9_93225904_93225949	TGTTG	WNK2	intronic	Esophagus_Muscularis	ENSG00000165238	WNK2	Protein coding	YES	8.9965	417	-0.111999	0.0725699	2.29458e-08	0.0137712	5.48e-06
chr8_142667432_142667472	AC	JRK	intronic	Heart_Left_Ventricle	ENSG00000234616	JRK	Protein coding	YES	0.932	350	0.098929	0.0859428	2.29499e-08	0.0123603	9.64237e-06
chr12_64484010_64484048	AC	TBK1	intronic	Heart_Left_Ventricle	ENSG00000183735	TBK1	Protein coding	YES	0.274	350	-0.045539	0.0859423	2.29521e-08	0.0123615	9.64237e-06
chr14_64463227_64463259	AC	ZBTB25	intronic	Thyroid	ENSG00000126804	ZBTB1	Protein coding	NO	40.469	534	-0.028145	0.0570601	2.29526e-08	0.0149466	3.71067e-06
chr11_8354474_8354516	CA	LMO1;STK33	intergenic	Whole_Blood	ENSG00000166436	TRIM66	Protein coding	NO	264.789	616	-0.036452	0.0496245	2.29659e-08	0.0120473	4.18892e-06
chr3_156764391_156764421	TTTTG	LINC00886	ncRNA_intronic	Skin_Sun_Exposed_Lower_leg	ENSG00000197980	LEKR1	Protein coding	NO	61.075	557	0.135236	0.0547559	2.29765e-08	0.0145967	4.08413e-06
chr2_201192394_201192424	AAT	CASP10	intronic	Artery_Tibial	ENSG00000240344	PPIL3	Protein coding	NO	303.106	528	0.250273	0.0576884	2.29791e-08	0.0134335	4.19142e-06
chr19_45177191_45177219	CA	TRAPPC6A	intronic	Thyroid	ENSG00000142252	GEMIN7	Protein coding	NO	97.936	534	-0.090866	0.0570561	2.29792e-08	0.0149639	3.71405e-06
chr2_186261772_186261812	TG	LINC01473;ZC3H15	intergenic	Brain_Hippocampus	ENSG00000259915	.	lncRNA	NO	94.981	157	0.105364	0.182978	2.29818e-08	0.011929	3.30507e-05
chr15_66566739_66566807	TTTC	LCTL	upstream	Brain_Hippocampus	ENSG00000075131	TIPIN	Protein coding	NO	180.027	157	-0.136918	0.182976	2.29862e-08	0.0119313	3.30507e-05
chr2_174591673_174591705	AC	WIPF1	intronic	Brain_Amygdala	ENSG00000115935	WIPF1	Protein coding	YES	6.076	120	0.144633	0.23334	2.29872e-08	0.0117104	5.42147e-05
chr9_93105197_93105221	GT	CARD19	intronic	Heart_Atrial_Appendage	ENSG00000165233	CARD19	Protein coding	YES	2.539	364	-0.16539	0.0827479	2.29888e-08	0.0133607	8.29855e-06
chr1_244970633_244970681	CCGCC	LOC101928068	ncRNA_intronic	Breast_Mammary_Tissue	ENSG00000203666	EFCAB2	Protein coding	NO	0.234	376	0.047665	0.0801988	2.299e-08	0.0148664	9.42699e-06
chr6_26440772_26440816	TG	BTN3A3	intronic	Adrenal_Gland	ENSG00000026950	BTN3A1	Protein coding	NO	31.211	203	-0.114371	0.144205	2.29925e-08	0.0117189	1.81407e-05
chr1_150384639_150384681	TG	RPRD2	intronic	Adipose_Visceral_Omentum	ENSG00000266472	MRPS21	Protein coding	NO	90.74	459	-0.037185	0.0661106	2.2996e-08	0.0142728	6.61083e-06
chr10_75469587_75469605	GT	LRMDA	intronic	Thyroid	ENSG00000148655	LRMDA	Protein coding	YES	37.972	534	0.184186	0.0570533	2.29978e-08	0.014976	3.71613e-06
chr7_64890189_64890222	GT	ZNF273	intronic	Colon_Sigmoid	ENSG00000182722	SEPHS1P1	processed_pseudogene	NO	36.8515	310	-0.074811	0.0965528	2.29991e-08	0.0140919	9.827e-06
chr2_3585472_3585601	CTGTGCTCCGGATCTCATGC	RPS7;COLEC11	intergenic	Whole_Blood	ENSG00000234171	RNASEH1-DT	lncRNA	NO	27.0685	616	-0.224025	0.04962	2.30004e-08	0.0120654	4.1923e-06
chr2_112167869_112167922	GTTAT	FBLN7	intronic	Cells_Cultured_fibroblasts	ENSG00000278962	.	TEC	NO	20.4685	427	-0.077916	0.070912	2.30027e-08	0.0127261	4.38254e-06
chr5_177109087_177109129	AC	FGFR4;NSD1	intergenic	Artery_Tibial	ENSG00000213347	MXD3	Protein coding	NO	198.954	532	-0.064873	0.0572617	2.30031e-08	0.0134475	4.19448e-06
chr19_46467332_46467352	AC	PNMA8A	UTR3	Cells_Cultured_fibroblasts	ENSG00000204851	PNMA8B	Protein coding	NO	28.525	427	-0.0841	0.0709117	2.30041e-08	0.0127269	4.38254e-06
chr17_6590973_6591109	GAA	KIAA0753	intronic	Esophagus_Muscularis	ENSG00000198920	KIAA0753	Protein coding	YES	3.958	417	-0.049233	0.0725572	2.30128e-08	0.0138115	5.49382e-06
chr9_124874707_124874727	TC	ARPC5L	intronic	Skin_Sun_Exposed_Lower_leg	ENSG00000119414	PPP6C	Protein coding	NO	315.066	557	-0.07887	0.05475	2.30178e-08	0.014623	4.09034e-06
chr9_128890130_128890170	TG	LRRC8A	intronic	Cells_Cultured_fibroblasts	ENSG00000167136	ENDOG	Protein coding	NO	71.65	427	0.051692	0.0709068	2.30306e-08	0.0127415	4.38607e-06
chr6_26440772_26440816	TG	BTN3A3	intronic	Skin_Sun_Exposed_Lower_leg	ENSG00000124549	BTN2A3P	transcribed_unprocessed_pseudogene	NO	18.675	557	0.053783	0.0547475	2.30346e-08	0.0146336	4.09217e-06
chr7_30526568_30526594	TG	GGCT;GARS1-DT	intergenic	Spleen	ENSG00000196295	GARS1-DT	lncRNA	NO	2.201	205	-0.270839	0.142867	2.30508e-08	0.0146836	1.77768e-05
chr20_38017404_38017436	TG	TTI1	intronic	Nerve_Tibial	ENSG00000101413	RPRD1B	Protein coding	NO	16.305	488	0.085575	0.0622769	2.30601e-08	0.0148824	3.99289e-06
chr1_93845462_93845502	TA	BCAR3	intronic	Adipose_Subcutaneous	ENSG00000230439	.	.	NO	.	157	-0.048683	0.182943	2.3062e-08	0.0143005	4.75731e-06
chr17_80173325_80173342	GC	CARD14	intronic	Pancreas	ENSG00000171298	GAA	Protein coding	NO	56.5075	275	0.170908	0.10824	2.30658e-08	0.0131172	1.18067e-05
chr17_46779053_46779103	CA	WNT3	intronic	Brain_Cortex	ENSG00000185829	ARL17A	Protein coding	NO	199.383	199	0.079295	0.146885	2.30684e-08	0.0122003	1.50682e-05
chr2_186849765_186849803	CT	ZSWIM2	upstream	Artery_Aorta	ENSG00000144369	FAM171B	Protein coding	NO	155.724	346	-0.037217	0.0868715	2.30712e-08	0.013839	7.32223e-06
chr5_324021_324060	TC	PDCD6-AHRR	ncRNA_intronic	Artery_Tibial	ENSG00000073578	SDHA	Protein coding	NO	72.6995	532	-0.027687	0.057251	2.30742e-08	0.0134891	4.20614e-06
chr14_77358181_77358218	AC	TMED8	intronic	Brain_Cortex	ENSG00000100577	GSTZ1	Protein coding	NO	29.7595	199	-0.117562	0.146882	2.30778e-08	0.0122053	1.50682e-05
chr12_53334331_53334375	AC	SP7	intronic	Brain_Nucleus_accumbens_basal_ganglia	ENSG00000135476	ESPL1	Protein coding	NO	46.472	192	-0.132121	0.151869	2.30888e-08	0.0121839	1.72576e-05
chr6_160347788_160347833	GCCCT	SLC22A3	upstream	Brain_Caudate_basal_ganglia	ENSG00000146477	SLC22A3	Protein coding	YES	0.5675	184	0.252724	0.158002	2.30928e-08	0.0121158	1.83019e-05
chr6_41155375_41155405	TC	TREML1;TREM2	intergenic	Brain_Putamen_basal_ganglia	ENSG00000161912	ADCY10P1	transcribed_unprocessed_pseudogene	NO	54.368	163	0.064299	0.176732	2.30997e-08	0.0116972	2.31169e-05
chr5_154173714_154173738	AG	MFAP3;GALNT10	intergenic	Heart_Atrial_Appendage	ENSG00000164574	GALNT10	Protein coding	NO	17.004	364	0.114473	0.0827235	2.31031e-08	0.0134271	8.33462e-06
chr1_54614939_54614953	GT	ACOT11;FAM151A	intronic	Colon_Sigmoid	ENSG00000184313	MROH7	Protein coding	NO	26.808	310	0.07559	0.0965255	2.31095e-08	0.0141596	9.86732e-06
chr10_100267910_100267945	CTAAC	CWF19L1	upstream	Whole_Blood	ENSG00000196072	BLOC1S2	Protein coding	NO	15.0085	616	0.073011	0.0496057	2.31097e-08	0.0121228	4.21077e-06
chr16_28604689_28604721	GTT	SULT1A1	downstream	Testis	ENSG00000197272	IL27	Protein coding	NO	92.654	296	0.312745	0.100888	2.31148e-08	0.0195048	7.90308e-06
chr3_16324646_16324685	TG	OXNAD1;RFTN1	intronic	Thyroid	ENSG00000271964	.	lncRNA	NO	10.2265	534	-0.065819	0.0570355	2.3117e-08	0.0150536	3.73354e-06
chr7_66366539_66366579	GT	TPST1;LINC00174	intergenic	Brain_Frontal_Cortex_BA9	ENSG00000237310	LINC03011	lncRNA	NO	127.048	165	0.050415	0.174746	2.31321e-08	0.0121055	2.33696e-05
chr20_35765708_35765763	AATAA	RBM39;PHF20	intergenic	Esophagus_Mucosa	ENSG00000224497	RPL36P4	processed_pseudogene	NO	220.988	447	-0.123288	0.0678088	2.3135e-08	0.0139969	5.41887e-06
chr2_74565825_74565867	CA	M1AP	intronic	Testis	ENSG00000234521	.	transcribed_unitary_pseudogene	NO	152.243	296	-0.167333	0.100879	2.31515e-08	0.0195358	7.91241e-06
chr6_15548438_15548482	AC	DTNBP1	intronic	Artery_Tibial	ENSG00000047579	DTNBP1	Protein coding	YES	0.098	532	0.065906	0.057239	2.31544e-08	0.013536	4.21945e-06
chr7_73280396_73280448	TG	NCF1B;NSUN5	intergenic	Skin_Not_Sun_Exposed_Suprapubic	ENSG00000277149	TYW1B	Protein coding	NO	452.222	508	-0.064115	0.0598734	2.31556e-08	0.014754	4.82947e-06
chr2_242018040_242018119	GCAGGGGAGGGGCTGGGGAC	LINC01237	ncRNA_intronic	Vagina	ENSG00000261186	LINC01238	lncRNA	NO	70.3775	120	-0.349532	0.233246	2.31582e-08	0.0127047	7.7468e-05
chr15_84568537_84568583	AC	UBE2Q2P1	ncRNA_intronic	Heart_Atrial_Appendage	ENSG00000259726	CSPG4P11	transcribed_unprocessed_pseudogene	NO	381.808	364	-0.099952	0.082711	2.31619e-08	0.0134613	8.35065e-06
chr8_85165809_85165882	TTCC	LRRCC1;LOC102723322	intergenic	Lung	ENSG00000133739	LRRCC1	Protein coding	NO	57.1835	466	-0.080285	0.0651165	2.31661e-08	0.0151507	6.71872e-06
chr15_64718753_64718797	GT	OAZ2;RBPMS2	intergenic	Brain_Cortex	ENSG00000103671	TRIP4	Protein coding	NO	274.116	199	-0.041017	0.146846	2.31764e-08	0.0122574	1.51139e-05
chr10_86654376_86654400	AC	OPN4	upstream	Artery_Aorta	ENSG00000122367	LDB3	Protein coding	NO	12.397	346	0.158062	0.0868468	2.31818e-08	0.0139054	7.35078e-06
chr6_31077612_31077636	GA	HCG22;C6orf15	intergenic	Artery_Aorta	ENSG00000204531	POU5F1	Protein coding	NO	89.214	346	-0.056088	0.086846	2.31857e-08	0.0139077	7.35078e-06
chr12_31110695_31110745	GT	OVOS2	downstream	Brain_Nucleus_accumbens_basal_ganglia	ENSG00000013573	DDX11	Protein coding	NO	8.452	192	0.198801	0.151831	2.31899e-08	0.0122372	1.72976e-05
chr22_42089327_42089355	AC	NDUFA6	intronic	Heart_Atrial_Appendage	ENSG00000227370	.	processed_pseudogene	NO	43.202	364	-0.128704	0.0827049	2.31902e-08	0.0134778	8.35571e-06
chr4_75643295_75643315	TA	G3BP2	UTR3	Skin_Sun_Exposed_Lower_leg	ENSG00000138757	G3BP2	Protein coding	YES	3.852	161	-0.01586	0.17871	2.31908e-08	0.0147329	4.11877e-06
chr12_6846689_6846699	CA	CDCA3	UTR3	Brain_Hypothalamus	ENSG00000240370	RPL13P5	transcribed_processed_pseudogene	NO	26.695	160	0.354602	0.179735	2.31944e-08	0.0123473	3.4298e-05
chr6_43103456_43103478	GT	PTK7	intronic	Muscle_Skeletal	ENSG00000124587	PEX6	Protein coding	NO	124.286	655	0.202984	0.0467007	2.31955e-08	0.0123888	4.08601e-06
chr15_84571274_84571316	GT	LINC00933	ncRNA_intronic	Artery_Aorta	ENSG00000259683	.	unprocessed_pseudogene	NO	181.566	346	0.08428	0.0868432	2.31983e-08	0.0139152	7.35089e-06
chr4_38677878_38677916	GT	KLF3	intronic	Brain_Nucleus_accumbens_basal_ganglia	ENSG00000231160	KLF3-AS1	lncRNA	NO	12.971	192	-0.144179	0.151824	2.32079e-08	0.0122467	1.72976e-05
chr10_27382794_27382819	TTTAT	ARMC4P1;PTCHD3	intergenic	Adipose_Subcutaneous	ENSG00000099246	RAB18	Protein coding	NO	121.368	523	-0.03187	0.0581898	2.32178e-08	0.014397	4.78784e-06
chr15_41656322_41656378	TC	TYRO3;MGA	intergenic	Esophagus_Gastroesophageal_Junction	ENSG00000243789	JMJD7	Protein coding	NO	171.742	322	0.010152	0.0930481	2.32205e-08	0.0140371	8.96631e-06
chr4_56381649_56381677	CA	AASDH	intronic	Pancreas	ENSG00000157426	AASDH	Protein coding	YES	2.636	275	-0.064722	0.108197	2.3221e-08	0.0132055	1.18755e-05
chr13_40741888_40741934	AC	MRPS31	intronic	Heart_Atrial_Appendage	ENSG00000176268	CYCSP34	processed_pseudogene	NO	121.991	364	-0.07821	0.0826959	2.32328e-08	0.0135025	8.36584e-06
chr12_53498908_53499004	TG	MAP3K12	intronic	Esophagus_Gastroesophageal_Junction	ENSG00000135390	ATP5MC2	Protein coding	NO	170.256	322	-0.02416	0.093043	2.32421e-08	0.0140502	8.96631e-06
chr16_24841308_24841341	AG	TNRC6A;SLC5A11	intergenic	Adipose_Subcutaneous	ENSG00000158865	SLC5A11	Protein coding	NO	4.5165	530	-0.291476	0.0574365	2.32429e-08	0.0144126	4.79143e-06
chr5_132257657_132257687	GGC	PDLIM4	UTR5	Nerve_Tibial	ENSG00000233006	MIR3936HG	lncRNA	NO	94.878	467	-0.106028	0.0649678	2.32446e-08	0.0150014	4.02291e-06
chr10_37748973_37749004	TC	MTRNR2L7;ZNF248	intergenic	Artery_Aorta	ENSG00000175395	ZNF25	Protein coding	NO	227.603	346	0.04159	0.0868291	2.32619e-08	0.0139534	7.36714e-06
chr17_45592099_45592127	AAAT	LRRC37A4P;MAPK8IP1P2	intergenic	Ovary	ENSG00000263503	MAPK8IP1P2	processed_pseudogene	NO	10.227	146	-0.475129	0.195403	2.32638e-08	0.0124927	3.97856e-05
chr11_57492536_57492574	TA	SLC43A1	intronic	Colon_Sigmoid	ENSG00000134809	TIMM10	Protein coding	NO	38.179	95	0.150413	0.286271	2.32644e-08	0.0142545	9.92655e-06
chr20_31846442_31846476	AG	FOXS1	upstream	Thyroid	ENSG00000131055	COX4I2	Protein coding	NO	208.526	534	-0.078945	0.0570135	2.32651e-08	0.01515	3.75559e-06
chr21_33971510_33971538	AC	LINC00649	downstream	Small_Intestine_Terminal_Ileum	ENSG00000237945	LINC00649	lncRNA	YES	2.005	172	0.125777	0.16812	2.32656e-08	0.0130073	3.36106e-05
chr2_191179516_191179540	TTTA	STAT4;MYO1B	intergenic	Adipose_Subcutaneous	ENSG00000280083	.	TEC	NO	23.458	530	-0.279745	0.0574331	2.32657e-08	0.0144267	4.79453e-06
chr4_119415539_119415569	TATTT	LINC01061;GTF2IP12	intergenic	Brain_Frontal_Cortex_BA9	ENSG00000245958	SEPTIN7P14	transcribed_unprocessed_pseudogene	NO	42.414	159	0.443762	0.18074	2.32687e-08	0.0121769	2.34622e-05
chr11_133948056_133948090	GT	IGSF9B	intronic	Esophagus_Muscularis	ENSG00000080854	IGSF9B	Protein coding	YES	1.781	417	-0.038582	0.0725092	2.32687e-08	0.013965	5.55269e-06
chr8_27213667_27213711	AGGA	MIR548H4;STMN4	intergenic	Brain_Caudate_basal_ganglia	ENSG00000015592	STMN4	Protein coding	NO	44.709	184	0.169236	0.157933	2.32705e-08	0.0122091	1.84149e-05
chr4_151638315_151638351	TG	FAM160A1	intronic	Esophagus_Mucosa	ENSG00000059691	GATB	Protein coding	NO	37.555	449	-0.038003	0.0674917	2.32716e-08	0.0140796	5.44876e-06
chr5_159285196_159285244	CA	UBLCP1	UTR3	Skin_Sun_Exposed_Lower_leg	ENSG00000164332	UBLCP1	Protein coding	YES	10.678	556	-0.037165	0.0548093	2.3275e-08	0.0147863	4.13257e-06
chr9_97237763_97237796	TTTA	ANKRD18CP	ncRNA_intronic	Pancreas	ENSG00000197816	CCDC180	Protein coding	NO	69.5245	274	0.095752	0.108557	2.32793e-08	0.0132386	1.18945e-05
chr17_43086109_43086148	AC	BRCA1	intronic	Brain_Cerebellum	ENSG00000279602	.	TEC	NO	275.233	202	-0.209116	0.144769	2.328e-08	0.012638	1.02664e-05
chr6_85808954_85808995	AC	SNHG5;HTR1E	intergenic	Brain_Cerebellar_Hemisphere	ENSG00000220563	PKMP3	transcribed_processed_pseudogene	NO	148.369	166	-0.093093	0.173711	2.32853e-08	0.0124679	1.50578e-05
chr12_9283455_9283487	AC	LOC642846	upstream	Pancreas	ENSG00000214826	DDX12P	unprocessed_pseudogene	NO	164.758	275	0.253185	0.108175	2.33025e-08	0.0132518	1.18957e-05
chr1_19195969_19196017	AC	UBR4	intronic	Testis	ENSG00000127463	EMC1	Protein coding	NO	25.212	296	0.062603	0.10084	2.33026e-08	0.0196633	7.96083e-06
chr22_41410618_41410644	GT	TEF;TOB2	intergenic	Cells_EBV-transformed_lymphocytes	ENSG00000167074	TEF	Protein coding	NO	27.696	137	0.286521	0.207003	2.33026e-08	0.0114127	4.91925e-05
chr11_83365512_83365544	TG	CCDC90B;DLG2	intergenic	Esophagus_Muscularis	ENSG00000137500	CCDC90B	Protein coding	NO	79.138	417	0.037838	0.0725023	2.33057e-08	0.0139872	5.55867e-06
chr3_46493833_46493887	CTCTCC	LTF;RTP3	intergenic	Brain_Spinal_cord_cervical_c-1	ENSG00000012223	LTF	Protein coding	NO	8.626	120	-0.095444	0.233163	2.331e-08	0.0121806	4.3502e-05
chr16_28863893_28863918	GCC	SH2B1	UTR5	Brain_Nucleus_accumbens_basal_ganglia	ENSG00000178952	TUFM	Protein coding	NO	17.5575	192	-0.112952	0.151786	2.33118e-08	0.0123015	1.73486e-05
chr16_71670695_71670721	AC	PHLPP2	intronic	Esophagus_Muscularis	ENSG00000040199	PHLPP2	Protein coding	YES	6.737	417	-0.032405	0.0725011	2.33122e-08	0.0139912	5.55867e-06
chr17_10730672_10730717	TG	TMEM220-AS1	ncRNA_intronic	Brain_Hippocampus	ENSG00000170222	ADPRM	Protein coding	NO	25.7945	157	-0.080342	0.182831	2.33136e-08	0.0121012	3.34288e-05
chr17_46737572_46737604	GT	NSF	intronic	Heart_Left_Ventricle	ENSG00000261575	.	transcribed_unprocessed_pseudogene	NO	470.176	350	-0.237863	0.0858616	2.33178e-08	0.0125584	9.78834e-06
chr19_18482763_18482807	TTG	ELL	intronic	Nerve_Tibial	ENSG00000105656	ELL	Protein coding	YES	6.852	488	0.05931	0.0622327	2.33339e-08	0.0150591	4.0367e-06
chr7_135096558_135096622	AGAT	AGBL3;CYREN	intronic	Skin_Sun_Exposed_Lower_leg	ENSG00000105875	WDR91	Protein coding	NO	93.932	556	-0.020354	0.0548007	2.33354e-08	0.0148247	4.14213e-06
chr10_110118019_110118073	AC	ADD3	intronic	Artery_Tibial	ENSG00000148700	ADD3	Protein coding	YES	1.269	532	-0.031263	0.0572113	2.33409e-08	0.013645	4.25211e-06
chr1_109113392_109113468	AG	C1orf194	intronic	Brain_Nucleus_accumbens_basal_ganglia	ENSG00000179902	CFAP276	Protein coding	NO	0.405	192	-0.017758	0.151774	2.33421e-08	0.0123175	1.73486e-05
chr10_38362947_38362995	AC	HSD17B7P2	ncRNA_intronic	Nerve_Tibial	ENSG00000175395	ZNF25	Protein coding	NO	386.324	488	-0.061608	0.0622312	2.3343e-08	0.0150649	4.0367e-06
chr6_131084870_131084911	TGT	EPB41L2;AKAP7	intergenic	Esophagus_Mucosa	ENSG00000079819	EPB41L2	Protein coding	NO	21.5685	449	-0.044105	0.0674792	2.33433e-08	0.014123	5.46344e-06
chr16_48298626_48298670	GT	LONP2	intronic	Brain_Cerebellum	ENSG00000102910	LONP2	Protein coding	YES	35.664	202	0.102524	0.144746	2.33451e-08	0.0126733	1.02868e-05
chr2_102307217_102307287	CTTT	IL1RL2;IL1RL1	intergenic	Lung	ENSG00000115604	IL18R1	Protein coding	NO	4.277	464	0.046062	0.0653589	2.33461e-08	0.0152685	6.76793e-06
chr6_115882465_115882539	GT	LINC02534;FRK	intergenic	Artery_Aorta	ENSG00000178425	NT5DC1	Protein coding	NO	218.349	346	-0.055844	0.0868092	2.33513e-08	0.014007	7.39158e-06
chr1_184786897_184786935	TC	EDEM3;NIBAN1	intergenic	Esophagus_Mucosa	ENSG00000116406	EDEM3	Protein coding	NO	32.009	449	0.049017	0.0674775	2.33532e-08	0.014129	5.46365e-06
chr22_20874349_20874395	CA	SNAP29	intronic	Esophagus_Gastroesophageal_Junction	ENSG00000241973	PI4KA	Protein coding	NO	14.955	322	0.043241	0.0930158	2.3357e-08	0.0141196	9.00485e-06
chr1_48283697_48283724	AAAG	SLC5A9;SPATA6	intergenic	Skin_Sun_Exposed_Lower_leg	ENSG00000272491	.	lncRNA	NO	54.1495	555	-0.053364	0.0548936	2.33597e-08	0.0148402	4.14529e-06
chr7_3504182_3504212	TG	SDK1	intronic	Muscle_Skeletal	ENSG00000146555	SDK1	Protein coding	YES	202.61	655	-0.039143	0.0466801	2.33644e-08	0.012479	4.11441e-06
chr14_23937300_23937357	AC	DHRS2;DHRS4-AS1	intergenic	Brain_Cortex	ENSG00000187630	DHRS4L2	Protein coding	NO	32.5455	199	0.078767	0.146777	2.33673e-08	0.0123583	1.52015e-05
chr17_43317155_43317181	TTC	RNU2-1;LINC00910	intergenic	Prostate	ENSG00000108830	RND2	Protein coding	NO	291.238	198	-0.010328	0.147468	2.33723e-08	0.0154109	2.7618e-05
chr5_179764995_179765019	TG	MAML1	intronic	Thyroid	ENSG00000127022	CANX	Protein coding	NO	38.302	533	0.043611	0.0571018	2.33731e-08	0.0152204	3.7721e-06
chr3_33645929_33645975	AC	CLASP2	intronic	Brain_Cerebellum	ENSG00000153560	UBP1	Protein coding	NO	204.581	202	-0.152037	0.144734	2.33788e-08	0.0126916	1.02933e-05
chr2_113824117_113824250	ATCT	SLC35F5;ACTR3-AS1	intergenic	Stomach	ENSG00000236397	DDX11L2	unprocessed_pseudogene	NO	222.923	286	-0.038609	0.104182	2.33896e-08	0.0142432	1.60036e-05
chr9_97404924_97404960	AC	LOC286359;TDRD7	intergenic	Thyroid	ENSG00000159712	ANKRD18CP	unprocessed_pseudogene	NO	183.707	534	0.13626	0.0569947	2.33923e-08	0.0152329	3.77415e-06
chr5_150516976_150517018	GT	NDST1	intronic	Lung	ENSG00000070614	NDST1	Protein coding	YES	8.866	466	-0.039454	0.0650781	2.33946e-08	0.0153001	6.77897e-06
chr22_43185247_43185299	TA	TTLL12	intronic	Muscle_Skeletal	ENSG00000100304	TTLL12	Protein coding	YES	1.861	191	0.034668	0.152494	2.33961e-08	0.012496	4.11864e-06
chr1_28247126_28247158	GAAA	ATP5IF1;SESN2	intergenic	Spleen	ENSG00000130770	ATP5IF1	Protein coding	NO	10.988	204	-0.010166	0.1434	2.33968e-08	0.014904	1.80217e-05
chr3_44257352_44257408	GT	TOPAZ1	intronic	Thyroid	ENSG00000144792	ZNF660	Protein coding	NO	320.843	531	0.045641	0.057308	2.33974e-08	0.0152362	3.77415e-06
chr10_100228976_100228993	GC	CHUK	intronic	Breast_Mammary_Tissue	ENSG00000095485	CWF19L1	Protein coding	NO	17.1315	377	0.135096	0.0799091	2.34003e-08	0.0151317	9.58307e-06
chr1_120178958_120178990	AC	SEC22B;NBPF8	intergenic	Adipose_Subcutaneous	ENSG00000270392	PFN1P2	transcribed_processed_pseudogene	NO	255.063	530	0.099311	0.0574121	2.3407e-08	0.0145144	4.82206e-06
chr10_48291968_48291992	TTTC	FRMPD2;MAPK8	intergenic	Skin_Not_Sun_Exposed_Suprapubic	ENSG00000107643	MAPK8	Protein coding	NO	14.659	507	0.007579	0.0599488	2.34109e-08	0.0149167	4.88112e-06
chr22_41817730_41817770	TAAA	CCDC134	intronic	Cells_Cultured_fibroblasts	ENSG00000172346	CSDC2	Protein coding	NO	245.733	427	0.182724	0.0708357	2.34192e-08	0.0129565	4.45854e-06
chr17_75449839_75449870	TG	MIR3678;TMEM94	intergenic	Artery_Tibial	ENSG00000177303	CASKIN2	Protein coding	NO	54.0855	532	0.073157	0.0571992	2.34231e-08	0.013693	4.26574e-06
chr7_2810901_2810921	AAAG	GNA12	intronic	Adipose_Subcutaneous	ENSG00000146535	GNA12	Protein coding	YES	4.347	530	0.178536	0.0574097	2.34232e-08	0.0145244	4.82379e-06
chr17_46105865_46105948	CA	KANSL1	intronic	Adipose_Visceral_Omentum	ENSG00000176681	LRRC37A	Protein coding	NO	186.827	459	-0.026775	0.0660367	2.34276e-08	0.0145406	6.72435e-06
chr10_92784309_92784336	TGTTT	HHEX;EXOC6	intergenic	Brain_Frontal_Cortex_BA9	ENSG00000187553	CYP26C1	Protein coding	NO	276.476	165	-0.183324	0.174618	2.34341e-08	0.0122635	2.35836e-05
chr17_17821152_17821174	AC	SREBF1	intronic	Adipose_Visceral_Omentum	ENSG00000197815	.	lncRNA	NO	37.064	459	0.100068	0.0660356	2.34342e-08	0.0145448	6.72435e-06
chr7_67184594_67184718	TTATG	TYW1	intronic	Skin_Sun_Exposed_Lower_leg	ENSG00000273448	.	lncRNA	NO	148.391	554	-0.044092	0.0549792	2.34385e-08	0.0148902	4.15812e-06
chr2_54065083_54065123	TAAA	ACYP2	intronic	Brain_Anterior_cingulate_cortex_BA24	ENSG00000233266	HMGB1P31	processed_pseudogene	NO	13.769	141	-0.270957	0.201609	2.34386e-08	0.0121019	3.20156e-05
chr16_28604689_28604721	GTT	SULT1A1	downstream	Esophagus_Gastroesophageal_Junction	ENSG00000196993	NPIPB9	Protein coding	NO	147.082	322	-0.3525	0.092994	2.34497e-08	0.0141757	9.03484e-06
chr20_37142735_37142799	AAAAC	MROH8	intronic	Brain_Cerebellar_Hemisphere	ENSG00000101353	MROH8	Protein coding	YES	34.103	166	-0.300293	0.173641	2.34534e-08	0.0125579	1.51482e-05
chr7_142384470_142384494	TG	TRY2P;TCAF2	intergenic	Whole_Blood	ENSG00000211720	TRBV11-1	TR_V_gene	NO	23.19	616	-0.123668	0.0495613	2.34536e-08	0.0123032	4.27045e-06
chr17_47208550_47208588	AC	MYL4	upstream	Skin_Not_Sun_Exposed_Suprapubic	ENSG00000262879	.	lncRNA	NO	108.246	508	0.138994	0.0598269	2.34555e-08	0.0149452	4.88883e-06
chr16_68211510_68211537	TTG	NFATC3	intronic	Artery_Aorta	ENSG00000132600	PRMT7	Protein coding	NO	99.4275	346	-0.27595	0.0867813	2.34781e-08	0.0140831	7.42779e-06
chr17_78169256_78169274	TG	SYNGR2	intronic	Pancreas	ENSG00000108639	SYNGR2	Protein coding	YES	0.107	275	0.111016	0.108127	2.34804e-08	0.013353	1.19758e-05
chr10_38115066_38115116	GT	ZNF37A	intronic	Pituitary	ENSG00000272983	.	lncRNA	NO	22.246	230	-0.083774	0.128083	2.34918e-08	0.0156248	1.3706e-05
chr16_24687788_24687883	AAG	TNRC6A	intronic	Esophagus_Gastroesophageal_Junction	ENSG00000158865	SLC5A11	Protein coding	NO	158.006	322	-0.061593	0.0929833	2.34952e-08	0.0142032	9.0466e-06
chr3_157177026_157177048	TC	CCNL1;VEPH1	intergenic	Cells_Cultured_fibroblasts	ENSG00000243176	.	lncRNA	NO	1.69	427	-0.201979	0.0708212	2.34993e-08	0.0130008	4.47225e-06
chr9_95507905_95507919	AC	PTCH1	intronic	Nerve_Tibial	ENSG00000271155	.	lncRNA	NO	1.677	488	-0.232502	0.0622049	2.35077e-08	0.0151713	4.06409e-06
chr14_105927499_105927536	GA	FAM30A	ncRNA_exonic	Esophagus_Mucosa	ENSG00000211935	IGHV1-3	IG_V_gene	NO	78.0565	449	0.093408	0.0674497	2.35142e-08	0.0142264	5.49918e-06
chr3_44620326_44620378	TG	ZKSCAN7-AS1;ZNF197-AS1	ncRNA_intronic	Uterus	ENSG00000144792	ZNF660	Protein coding	NO	35.388	109	0.233388	0.253779	2.35179e-08	0.0125878	8.50528e-05
chr17_80980485_80980505	TGAG	LOC400627;CHMP6	intergenic	Brain_Cortex	ENSG00000261924	.	lncRNA	NO	9.282	199	-0.373755	0.146722	2.35193e-08	0.0124387	1.5281e-05
chr2_165930732_165930766	GT	TTC21B	intronic	Muscle_Skeletal	ENSG00000115339	GALNT3	Protein coding	NO	136.09	649	-0.009917	0.047084	2.35196e-08	0.0125619	4.13902e-06
chr15_95276945_95276983	GT	LOC440311;LINC01197	intergenic	Pituitary	ENSG00000248441	LETR1	lncRNA	NO	10.686	230	-0.047175	0.128071	2.3527e-08	0.0156482	1.37145e-05
chr2_61239300_61239352	CA	USP34	intronic	Colon_Sigmoid	ENSG00000162927	PUS10	Protein coding	NO	221.067	310	-0.077564	0.0964224	2.35309e-08	0.0144178	1.00263e-05
chr14_100390391_100390427	TG	WDR25	intronic	Skin_Not_Sun_Exposed_Suprapubic	ENSG00000176473	WDR25	Protein coding	YES	8.409	508	-0.051354	0.0598149	2.35336e-08	0.0149949	4.90351e-06
chr7_102776099_102776115	AC	FAM185A	intronic	Stomach	ENSG00000228049	POLR2J2	Protein coding	NO	104.444	286	-0.058764	0.104144	2.35344e-08	0.0143314	1.60846e-05
chr5_44701725_44701741	TA	LINC02224;MRPS30-DT	intergenic	Spleen	ENSG00000272335	.	lncRNA	NO	124.343	198	-0.132534	0.147409	2.3536e-08	0.0149926	1.81071e-05
chr17_10306220_10306268	TG	MYH13	intronic	Esophagus_Mucosa	ENSG00000006788	MYH13	Protein coding	YES	58.3	449	0.089394	0.0674452	2.35403e-08	0.0142422	5.50316e-06
chr17_43086109_43086148	AC	BRCA1	intronic	Skin_Sun_Exposed_Lower_leg	ENSG00000237888	RPL29P31	processed_pseudogene	NO	390.07	557	0.100718	0.0546756	2.35411e-08	0.0149554	4.17398e-06
chr19_15957549_15957589	AC	OR10H4;LINC00661	intergenic	Small_Intestine_Terminal_Ileum	ENSG00000267453	CLEC4OP	transcribed_unprocessed_pseudogene	NO	93.767	172	0.070071	0.168005	2.35486e-08	0.0131655	3.39317e-05
chr17_63864419_63864453	TTAT	TCAM1P	downstream	Brain_Cerebellar_Hemisphere	ENSG00000213218	CSH2	Protein coding	NO	9.24	166	-0.250844	0.173601	2.35496e-08	0.0126094	1.51869e-05
chr19_1930451_1930485	TG	SCAMP4;CSNK1G2	intergenic	Lung	ENSG00000133243	BTBD2	Protein coding	NO	58.101	466	-0.031792	0.0650515	2.35541e-08	0.0154045	6.82219e-06
chr16_77200232_77200292	TA	MON1B	UTR3	Artery_Tibial	ENSG00000205078	SYCE1L	Protein coding	NO	0.854	158	-0.068549	0.181662	2.35609e-08	0.0137736	4.28951e-06
chr5_81257141_81257183	GT	CKMT2-AS1	ncRNA_intronic	Esophagus_Gastroesophageal_Junction	ENSG00000248794	.	processed_pseudogene	NO	14.563	322	-0.078744	0.0929672	2.35639e-08	0.0142447	9.06728e-06
chr1_2207909_2207955	GT	FAAP20	intronic	Thyroid	ENSG00000271806	.	lncRNA	NO	62.653	534	0.048369	0.0569695	2.35643e-08	0.0153449	3.80013e-06
chr15_68302055_68302115	GT	ITGA11	UTR3	Brain_Cerebellar_Hemisphere	ENSG00000260657	.	lncRNA	NO	24.091	166	-0.044162	0.173592	2.357e-08	0.0126203	1.51869e-05
chr19_36745179_36745197	TG	ZNF850	UTR3	Skin_Not_Sun_Exposed_Suprapubic	ENSG00000186017	ZNF566	Protein coding	NO	255.286	508	0.21313	0.059808	2.35787e-08	0.0150237	4.9113e-06
chr2_36982863_36982911	AC	HEATR5B	intronic	Heart_Left_Ventricle	ENSG00000115808	STRN	Protein coding	NO	16.351	350	0.034276	0.0858032	2.35858e-08	0.0127028	9.89314e-06
chr19_47003918_47003950	CA	ARHGAP35	UTR3	Skin_Sun_Exposed_Lower_leg	ENSG00000160007	ARHGAP35	Protein coding	YES	4.836	557	-0.066868	0.0546678	2.35963e-08	0.0149905	4.18261e-06
chr3_44473453_44473491	CA	ZNF445	intronic	Nerve_Tibial	ENSG00000186448	ZNF197	Protein coding	NO	111.416	488	-0.040577	0.0621903	2.35993e-08	0.0152303	4.07883e-06
chr3_44625750_44625786	CA	ZKSCAN7-AS1	ncRNA_intronic	Cells_Cultured_fibroblasts	ENSG00000144792	ZNF660	Protein coding	NO	40.804	427	0.121093	0.0708031	2.35997e-08	0.0130564	4.48827e-06
chr4_48651289_48651340	TG	FRYL	intronic	Adipose_Visceral_Omentum	ENSG00000109180	OCIAD1	Protein coding	NO	153.898	459	-0.053069	0.0660067	2.36052e-08	0.0146509	6.76715e-06
chr20_45776278_45776320	TG	WFDC3	intronic	Minor_Salivary_Gland	ENSG00000124116	WFDC3	Protein coding	YES	3.594	142	0.133382	0.20024	2.36057e-08	0.0128199	4.42065e-05
chr1_229578409_229578482	TCTT	ABCB10;TAF5L	intergenic	Artery_Aorta	ENSG00000229367	HMGN2P19	processed_pseudogene	NO	7.9135	345	0.038431	0.0869939	2.36121e-08	0.0141635	7.46624e-06
chr2_202393882_202393934	GA	BMPR2	intronic	Thyroid	ENSG00000273456	.	lncRNA	NO	17.766	534	-0.038772	0.0569624	2.3613e-08	0.0153766	3.80703e-06
chr1_159873827_159873908	CCTT	CFAP45	intronic	Breast_Mammary_Tissue	ENSG00000272668	.	lncRNA	NO	18.9975	377	0.050912	0.0798605	2.364e-08	0.0152867	9.66898e-06
chr5_88296456_88296472	AC	TMEM161B-AS1	ncRNA_intronic	Brain_Hippocampus	ENSG00000271904	.	lncRNA	NO	202.233	157	0.063952	0.182687	2.36445e-08	0.012273	3.38099e-05
chr11_85961855_85961887	TATT	PICALM	intronic	Skin_Sun_Exposed_Lower_leg	ENSG00000073921	PICALM	Protein coding	YES	15.134	557	-0.155738	0.0546608	2.36464e-08	0.0150222	4.19031e-06
chr2_127770692_127770736	AAAT	WDR33	intronic	Brain_Cerebellum	ENSG00000144231	POLR2D	Protein coding	NO	87.235	202	0.257581	0.144638	2.36492e-08	0.0128384	1.04039e-05
chr7_100530980_100531025	AAAAT	NYAP1;AGFG2	intergenic	Muscle_Skeletal	ENSG00000121716	PILRB	Protein coding	NO	172.886	650	0.145628	0.0469958	2.36615e-08	0.0126377	4.16262e-06
chr4_119227256_119227298	AC	USP53	intronic	Thyroid	ENSG00000283050	GTF2IP12	transcribed_unprocessed_pseudogene	NO	222.88	534	0.021489	0.0569546	2.3666e-08	0.0154112	3.81464e-06
chr17_16213489_16213509	AA	NCOR1	intronic	Muscle_Skeletal	ENSG00000170425	ADORA2B	Protein coding	NO	239.636	654	-0.013875	0.0467131	2.36704e-08	0.0126424	4.16281e-06
chr12_123601512_123601546	AAC	DDX55	upstream	Testis	ENSG00000185344	ATP6V0A2	Protein coding	NO	110.824	296	0.14747	0.100747	2.36705e-08	0.0199737	8.08073e-06
chr6_116521517_116521531	GA	CALHM5	UTR3	Adipose_Visceral_Omentum	ENSG00000188820	CALHM6	Protein coding	NO	59.057	459	0.182558	0.0659947	2.36767e-08	0.0146952	6.7845e-06
chr12_50112907_50112947	GTTAT	COX14	intronic	Nerve_Tibial	ENSG00000272368	.	lncRNA	NO	0.673	488	-0.137078	0.0621761	2.36887e-08	0.015288	4.09318e-06
chr17_6659795_6659833	TC	ALOX15P1	ncRNA_intronic	Whole_Blood	ENSG00000198920	KIAA0753	Protein coding	NO	19.103	616	-0.044636	0.0495311	2.36903e-08	0.0124274	4.31207e-06
chr17_48264745_48264783	AC	SKAP1	intronic	Thyroid	ENSG00000264920	SP2-DT	lncRNA	NO	368.92	534	-0.075318	0.0569507	2.36928e-08	0.0154286	3.81801e-06
chr9_69037286_69037304	GAA	FXN	intronic	Esophagus_Gastroesophageal_Junction	ENSG00000165060	FXN	Protein coding	YES	1.134	322	-0.027682	0.0929337	2.37076e-08	0.0143316	9.11677e-06
chr13_96095863_96095903	GT	HS6ST3	intronic	Artery_Tibial	ENSG00000102595	UGGT2	Protein coding	NO	42.401	532	-0.042642	0.0571572	2.3709e-08	0.0138602	4.31379e-06
chr1_151123855_151123885	AAAAT	GABPB2	UTR3	Colon_Transverse	ENSG00000197622	CDC42SE1	Protein coding	NO	53.545	328	0.114196	0.0913005	2.37115e-08	0.0150928	1.12465e-05
chr6_41109069_41109127	TC	ADCY10P1	ncRNA_exonic	Colon_Sigmoid	ENSG00000001167	NFYA	Protein coding	NO	36.115	310	-0.034556	0.096377	2.37191e-08	0.0145331	1.00994e-05
chr1_153934796_153934847	CTG	DENND4B	exonic	Skin_Not_Sun_Exposed_Suprapubic	ENSG00000198837	DENND4B	Protein coding	YES	1.5565	508	-0.074692	0.0597864	2.37204e-08	0.0151139	4.93919e-06
chr2_119231342_119231384	GT	STEAP3	intronic	Small_Intestine_Terminal_Ileum	ENSG00000115107	STEAP3	Protein coding	YES	7.51	172	-0.051456	0.167936	2.37205e-08	0.0132617	3.40917e-05
chr6_78808866_78808894	CA	MIR10524;IRAK1BP1	intergenic	Liver	ENSG00000146243	IRAK1BP1	Protein coding	NO	58.671	195	-0.169509	0.149457	2.37231e-08	0.0113982	2.53293e-05
chr19_48759124_48759167	AAAT	FGF21	downstream	Skin_Sun_Exposed_Lower_leg	ENSG00000105538	RASIP1	Protein coding	NO	18.5355	555	0.168407	0.0548423	2.37238e-08	0.0150715	4.20286e-06
chr10_45951381_45951420	AC	PARGP1;PARGP1-AGAP4	ncRNA_intronic	Adipose_Subcutaneous	ENSG00000279058	AGAP14P	unprocessed_pseudogene	NO	385.824	529	-0.060383	0.0574704	2.37291e-08	0.0147141	4.88353e-06
chr1_169698470_169698494	TC	SELL	intronic	Nerve_Tibial	ENSG00000171806	METTL18	Protein coding	NO	96.207	488	0.231879	0.0621672	2.37453e-08	0.0153246	4.10187e-06
chr9_83087405_83087439	TC	RASEF;FRMD3	intergenic	Skin_Not_Sun_Exposed_Suprapubic	ENSG00000165105	RASEF	Protein coding	NO	24.245	508	0.042824	0.0597823	2.37474e-08	0.0151311	4.9432e-06
chr15_82211549_82211619	AC	EFL1	intronic	Breast_Mammary_Tissue	ENSG00000259429	UBE2Q2P2	transcribed_unprocessed_pseudogene	NO	180.26	376	-0.013016	0.0800427	2.3753e-08	0.0153597	9.70907e-06
chr7_32449250_32449377	AAGAAG	PDE1C;LOC100130673	intergenic	Brain_Cerebellum	ENSG00000226468	.	processed_pseudogene	NO	8.4445	202	-0.116424	0.144601	2.37568e-08	0.0128968	1.04428e-05
chr15_82652115_82652143	TTTA	CPEB1-AS1	ncRNA_intronic	Esophagus_Muscularis	ENSG00000278662	GOLGA6L10	Protein coding	NO	302.654	416	-0.190849	0.0725872	2.37591e-08	0.0142593	5.66071e-06
chr17_68499368_68499406	AG	PRKAR1A	intronic	Artery_Tibial	ENSG00000108946	PRKAR1A	Protein coding	YES	12.393	532	0.059688	0.0571497	2.37608e-08	0.0138905	4.32052e-06
chr6_149720690_149720726	GT	LOC645967;NUP43	intergenic	Brain_Cortex	ENSG00000231760	.	lncRNA	NO	77.464	199	-0.188685	0.146634	2.37678e-08	0.0125702	1.54235e-05
chr22_29896869_29896903	CA	MTMR3	intronic	Colon_Sigmoid	ENSG00000100296	THOC5	Protein coding	NO	341.67	310	-0.113264	0.0963632	2.37763e-08	0.0145681	1.01168e-05
chr15_84498441_84498501	CA	GOLGA6L4	intronic	Cells_Cultured_fibroblasts	ENSG00000230373	GOLGA6L5P	transcribed_unprocessed_pseudogene	NO	18.314	421	0.024498	0.0717482	2.37791e-08	0.0131557	4.51929e-06
chr1_33218932_33218980	AC	TRIM62;ZNF362	intergenic	Whole_Blood	ENSG00000278997	.	TEC	NO	75.726	616	0.048464	0.0495192	2.37844e-08	0.0124767	4.3264e-06
chr10_47495650_47495689	GAG	FAM25C;BMS1P2-AGAP9	intergenic	Whole_Blood	ENSG00000251079	BMS1P2	transcribed_unprocessed_pseudogene	NO	56.2495	616	0.285418	0.049519	2.37855e-08	0.0124773	4.3264e-06
chr5_65545324_65545380	CA	CENPK	intronic	Brain_Cerebellum	ENSG00000113593	PPWD1	Protein coding	NO	17.884	202	-0.060622	0.14459	2.37872e-08	0.0129133	1.04477e-05
chr6_32665096_32665139	GCCCCC	HLA-DQB1	intronic	Uterus	ENSG00000179344	HLA-DQB1	Protein coding	YES	1.5205	109	-0.441995	0.253624	2.37877e-08	0.0127322	8.54511e-05
chr12_56167951_56167999	AC	SMARCC2	intronic	Artery_Tibial	ENSG00000197728	RPS26	Protein coding	NO	125.835	532	-0.097642	0.0571457	2.37883e-08	0.0139065	4.32417e-06
chr19_43503280_43503316	TC	PHLDB3	intronic	Adipose_Visceral_Omentum	ENSG00000234465	PINLYP	Protein coding	NO	72.503	459	0.038707	0.0659733	2.38049e-08	0.0147748	6.81809e-06
chr13_43879751_43879842	GGGCGAGGT	LACC1	intronic	Thyroid	ENSG00000151773	CCDC122	Protein coding	NO	0.0565	534	-0.055713	0.0569335	2.38116e-08	0.0155059	3.83614e-06
chr6_29735181_29735207	CA	HLA-F-AS1	ncRNA_intronic	Heart_Atrial_Appendage	ENSG00000176998	HCG4	unprocessed_pseudogene	NO	57.556	352	-0.182724	0.0852846	2.38151e-08	0.0138409	8.56492e-06
chr11_78143317_78143359	AC	KCTD21-AS1	ncRNA_intronic	Thyroid	ENSG00000151366	NDUFC2	Protein coding	NO	63.476	534	0.021822	0.0569327	2.38171e-08	0.0155095	3.83614e-06
chr15_82211549_82211619	AC	EFL1	intronic	Brain_Anterior_cingulate_cortex_BA24	ENSG00000278662	GOLGA6L10	Protein coding	NO	137.853	140	-0.035355	0.20273	2.38282e-08	0.0123031	3.2462e-05
chr17_15846888_15846928	AC	LINC02087;ADORA2B	intergenic	Artery_Tibial	ENSG00000265519	.	lncRNA	NO	58.703	532	0.059726	0.0571394	2.38316e-08	0.0139319	4.33071e-06
chr16_64993196_64993232	CCTT	CDH11	intronic	Adipose_Visceral_Omentum	ENSG00000278893	.	TEC	NO	9.987	459	0.078821	0.0659682	2.38354e-08	0.0147937	6.82368e-06
chr7_144385677_144385727	TG	ARHGEF5;NOBOX	intergenic	Esophagus_Mucosa	ENSG00000050327	ARHGEF5	Protein coding	NO	19.569	449	0.06415	0.0673944	2.38373e-08	0.0144218	5.56827e-06
chr5_169573202_169573257	TG	SLIT3;SPDL1	intergenic	Artery_Coronary	ENSG00000040275	SPDL1	Protein coding	NO	10.4065	195	0.127268	0.149414	2.38428e-08	0.0124699	2.53453e-05
chr20_36065051_36065127	GCTG	NORAD;EPB41L1	intergenic	Heart_Atrial_Appendage	ENSG00000214078	CPNE1	Protein coding	NO	400.133	364	0.223368	0.0825677	2.38455e-08	0.0138586	8.57054e-06
chr1_120471324_120471370	AC	PDE4DIPP2	ncRNA_intronic	Whole_Blood	ENSG00000223804	.	transcribed_unprocessed_pseudogene	NO	129.508	616	0.138599	0.0495113	2.38467e-08	0.0125094	4.33601e-06
chr7_64890189_64890222	GT	ZNF273	intronic	Cells_Cultured_fibroblasts	ENSG00000196247	ZNF107	Protein coding	NO	199.06	427	-0.032412	0.0707588	2.38469e-08	0.0131932	4.52751e-06
chr2_105865902_105865930	TAT	NCK2	intronic	Skin_Sun_Exposed_Lower_leg	ENSG00000071051	NCK2	Protein coding	YES	14.134	547	0.074498	0.0556069	2.38534e-08	0.0151537	4.22463e-06
chr14_73105038_73105064	AC	RBM25	intronic	Muscle_Skeletal	ENSG00000080815	PSEN1	Protein coding	NO	31.367	655	-0.024978	0.0466212	2.38544e-08	0.0127407	4.19379e-06
chr11_71550488_71550522	AC	KRTAP5-9	downstream	Pituitary	ENSG00000254997	KRTAP5-9	Protein coding	YES	2.085	230	0.138902	0.127968	2.38552e-08	0.0158666	1.38937e-05
chr19_36745179_36745197	TG	ZNF850	UTR3	Testis	ENSG00000232677	LINC00665	lncRNA	NO	413.418	296	-0.321528	0.1007	2.38582e-08	0.0201321	8.14074e-06
chr17_78737874_78737900	AC	CYTH1	intronic	Heart_Left_Ventricle	ENSG00000055483	USP36	Protein coding	NO	59.174	350	-0.04382	0.0857438	2.38617e-08	0.0128514	1.00011e-05
chr17_46112730_46112786	GGGGC	KANSL1	intronic	Whole_Blood	ENSG00000214401	KANSL1-AS1	lncRNA	NO	80.808	616	-0.196099	0.0495091	2.38639e-08	0.0125184	4.33763e-06
chr6_149720690_149720726	GT	LOC645967;NUP43	intergenic	Colon_Transverse	ENSG00000055211	GINM1	Protein coding	NO	141.785	328	0.043502	0.0912636	2.38737e-08	0.015196	1.1315e-05
chr6_116681111_116681145	CCG	KPNA5	upstream	Whole_Blood	ENSG00000111817	DSE	Protein coding	NO	248.599	616	-0.103924	0.0495077	2.38755e-08	0.0125245	4.33824e-06
chr12_143826_143866	GT	LOC574538	ncRNA_intronic	Skin_Sun_Exposed_Lower_leg	ENSG00000249695	.	lncRNA	NO	5.269	557	0.144597	0.0546264	2.38931e-08	0.015179	4.23049e-06
chr4_102784029_102784055	GT	LOC102723704	ncRNA_intronic	Colon_Transverse	ENSG00000230069	LRRC37A15P	processed_pseudogene	NO	53.321	328	-0.124051	0.091259	2.38937e-08	0.0152087	1.1316e-05
chr18_36694976_36694996	GT	FHOD3	intronic	Artery_Coronary	ENSG00000134779	TPGS2	Protein coding	NO	103.599	195	0.215971	0.149395	2.38949e-08	0.0124971	2.53491e-05
chr12_98665255_98665279	AT	APAF1	intronic	Breast_Mammary_Tissue	ENSG00000166130	IKBIP	Protein coding	NO	20.154	120	0.038359	0.232841	2.39106e-08	0.0154616	9.7673e-06
chr7_44510217_44510264	TG	NUDCD3;NPC1L1	intergenic	Brain_Cerebellar_Hemisphere	ENSG00000015676	NUDCD3	Protein coding	NO	19.5825	166	-0.188024	0.173451	2.39107e-08	0.0128028	1.53794e-05
chr15_74225117_74225155	GT	STRA6;CCDC33	intergenic	Thyroid	ENSG00000167178	ISLR2	Protein coding	NO	93.234	534	0.121355	0.0569189	2.39129e-08	0.0155719	3.84966e-06
chr16_15157739_15157778	CA	MIR3670-1;MIR3670-2;MIR3670-3;MIR3670-4	downstream	Pituitary	ENSG00000260735	.	transcribed_processed_pseudogene	NO	54.6235	230	-0.139564	0.127949	2.39172e-08	0.0159077	1.39175e-05
chr2_159792422_159792467	TG	CD302;LY75-CD302	intronic	Thyroid	ENSG00000123636	BAZ2B	Protein coding	NO	175.875	534	-0.026637	0.0569177	2.39211e-08	0.0155773	3.85004e-06
chr15_101641272_101641287	AAACA	TM2D3	intronic	Brain_Cerebellar_Hemisphere	ENSG00000185418	TARS3	Protein coding	NO	23.1625	166	0.282717	0.173445	2.39261e-08	0.012811	1.53794e-05
chr11_74461292_74461324	TG	KCNE3	intronic	Adipose_Subcutaneous	ENSG00000254974	.	processed_pseudogene	NO	24.743	530	-0.155602	0.0573359	2.39264e-08	0.0148365	4.92089e-06
chr12_118151278_118151319	CG	TAOK3	intronic	Esophagus_Gastroesophageal_Junction	ENSG00000111707	SUDS3	Protein coding	NO	225.256	322	-0.051795	0.0928812	2.39345e-08	0.0144687	9.19817e-06
chr16_75526152_75526241	GTGTGCATGTGA	CHST6;CHST5	intergenic	Adrenal_Gland	ENSG00000065457	ADAT1	Protein coding	NO	75.8065	203	0.067238	0.143871	2.39393e-08	0.0122015	1.88404e-05
chr15_51878376_51878406	TG	TMOD3	intronic	Adipose_Visceral_Omentum	ENSG00000128872	TMOD2	Protein coding	NO	95.569	459	0.035094	0.0659507	2.39405e-08	0.014859	6.84824e-06
chr20_46008772_46008818	CA	MMP9	upstream	Adipose_Visceral_Omentum	ENSG00000100979	PLTP	Protein coding	NO	96.64	459	-0.032822	0.0659502	2.39432e-08	0.0148607	6.84824e-06
chr19_32983055_32983095	AC	RHPN2	intronic	Testis	ENSG00000021488	SLC7A9	Protein coding	NO	113.308	296	-0.096527	0.100677	2.3951e-08	0.0202104	8.16913e-06
chr6_31197233_31197245	GT	HCG27	upstream	Stomach	ENSG00000204528	PSORS1C3	lncRNA	NO	19.34	286	0.137851	0.104036	2.39528e-08	0.0145862	1.63339e-05
chr7_65462935_65462967	TG	ZNF92;LOC101929322	intergenic	Whole_Blood	ENSG00000228409	CCT6P1	transcribed_unprocessed_pseudogene	NO	288.191	616	0.048881	0.0494977	2.39544e-08	0.0125659	4.35107e-06
chr2_113923318_113923350	TTTG	ACTR3	intronic	Artery_Aorta	ENSG00000236397	DDX11L2	unprocessed_pseudogene	NO	322.073	346	-0.355029	0.0866764	2.39604e-08	0.0143724	7.57237e-06
chr18_592563_592581	AT	CETN1;CLUL1	intergenic	Brain_Cortex	ENSG00000079101	CLUL1	Protein coding	NO	4.416	199	0.384499	0.146566	2.3961e-08	0.0126724	1.55299e-05
chr2_117983630_117983678	TA	CCDC93	intronic	Cells_Cultured_fibroblasts	ENSG00000236255	.	lncRNA	NO	145.91	396	0.033974	0.0760932	2.39641e-08	0.013258	4.54819e-06
chr11_8772128_8772160	AC	LOC102724784	ncRNA_intronic	Nerve_Tibial	ENSG00000166452	AKIP1	Protein coding	NO	138.995	488	-0.180171	0.0621318	2.39702e-08	0.0154698	4.13962e-06
chr7_72602833_72602885	AC	TYW1B	intronic	Brain_Hypothalamus	ENSG00000277149	TYW1B	Protein coding	YES	225.315	160	0.127611	0.179399	2.39769e-08	0.0127639	3.53569e-05
chr9_104156365_104156408	TG	SMC2;LOC105376194	intergenic	Colon_Sigmoid	ENSG00000136824	SMC2	Protein coding	NO	28.9795	310	-0.054105	0.096315	2.39783e-08	0.0146919	1.01956e-05
chr7_66967930_66967982	CA	TMEM248;SBDS	intergenic	Nerve_Tibial	ENSG00000226824	.	lncRNA	NO	297.516	488	0.105775	0.0621302	2.39803e-08	0.0154762	4.14025e-06
chr1_159873827_159873908	CCTT	CFAP45	intronic	Colon_Transverse	ENSG00000272668	.	lncRNA	NO	18.9975	328	0.058443	0.0912385	2.39843e-08	0.0152664	1.13505e-05
chr6_26422159_26422174	CCT	BTN2A3P	ncRNA_exonic	Adrenal_Gland	ENSG00000026950	BTN3A1	Protein coding	NO	12.5835	203	0.247794	0.143854	2.39866e-08	0.0122256	1.88404e-05
chr16_68291762_68291800	GT	SLC7A6	intronic	Adrenal_Gland	ENSG00000132600	PRMT7	Protein coding	NO	19.17	203	0.073859	0.143853	2.39903e-08	0.0122274	1.88404e-05
chr4_55448583_55448644	CG	CLOCK	intronic	Esophagus_Mucosa	ENSG00000128039	SRD5A3	Protein coding	NO	83.9195	449	-0.040091	0.0673679	2.39933e-08	0.0145163	5.60257e-06
chr6_26440772_26440816	TG	BTN3A3	intronic	Spleen	ENSG00000186470	BTN3A2	Protein coding	NO	68.101	205	-0.098128	0.142537	2.39943e-08	0.0152846	1.84152e-05
chr6_68702203_68702235	AG	ADGRB3	intronic	Lung	ENSG00000135298	ADGRB3	Protein coding	YES	63.543	466	-0.139341	0.0649788	2.39953e-08	0.015693	6.94238e-06
chr3_121632456_121632480	GGCTCA	HCLS1	exonic	Small_Intestine_Terminal_Ileum	ENSG00000173226	IQCB1	Protein coding	NO	202.524	172	-0.269383	0.167825	2.39968e-08	0.0134161	3.44002e-05
chr12_123601512_123601546	AAC	DDX55	upstream	Lung	ENSG00000168778	TCTN2	Protein coding	NO	69.581	466	0.095327	0.0649779	2.4001e-08	0.0156967	6.94238e-06
chr6_149846953_149847013	AATAG	LRP11	intronic	Skin_Not_Sun_Exposed_Suprapubic	ENSG00000203722	RAET1G	Protein coding	NO	76.027	508	-0.135115	0.0597419	2.40146e-08	0.0153014	4.99718e-06
chr22_41798225_41798247	CA	MEI1	intronic	Cells_Cultured_fibroblasts	ENSG00000172346	CSDC2	Protein coding	NO	226.219	427	0.211015	0.0707259	2.40322e-08	0.0132957	4.55876e-06
chr17_67816305_67816345	GT	NOL11;BPTF	intergenic	Cells_Cultured_fibroblasts	ENSG00000237854	LINC00674	transcribed_unprocessed_pseudogene	NO	285.583	427	-0.16691	0.0707252	2.40362e-08	0.0132979	4.55876e-06
chr9_37852930_37852966	TA	DCAF10	intronic	Artery_Tibial	ENSG00000122696	SLC25A51	Protein coding	NO	51.162	158	-0.052454	0.181456	2.40402e-08	0.0140538	4.36726e-06
chr1_1431026_1431058	CACCCCCT	LINC01770	ncRNA_intronic	Brain_Nucleus_accumbens_basal_ganglia	ENSG00000215915	ATAD3C	Protein coding	NO	18.647	192	0.400551	0.151517	2.40443e-08	0.012688	1.78203e-05
chr22_41561045_41561081	AC	CSDC2	UTR5	Testis	ENSG00000100147	CCDC134	Protein coding	NO	239.616	296	-0.059735	0.100653	2.40469e-08	0.0202913	8.19463e-06
chr12_7148156_7148212	AAAG	CLSTN3	intronic	Esophagus_Muscularis	ENSG00000139197	PEX5	Protein coding	NO	40.501	417	0.038985	0.0723656	2.40504e-08	0.0144342	5.72785e-06
chr1_170736544_170736570	TA	PRRX1	UTR3	Skin_Not_Sun_Exposed_Suprapubic	ENSG00000271811	.	lncRNA	NO	69.176	496	-0.126059	0.0611437	2.40505e-08	0.0153243	5.00303e-06
chr5_443220_443278	GGC	EXOC3	UTR5	Breast_Mammary_Tissue	ENSG00000221990	EXOC3-AS1	lncRNA	NO	0.089	376	-0.03815	0.0799824	2.40542e-08	0.0155545	9.81978e-06
chr12_28510237_28510257	TG	CCDC91	intronic	Stomach	ENSG00000278733	.	lncRNA	NO	324.057	284	-0.056819	0.104708	2.40558e-08	0.0146489	1.63858e-05
chr1_84996393_84996431	AT	MCOLN2	intronic	Esophagus_Mucosa	ENSG00000153898	MCOLN2	Protein coding	YES	0.7	127	0.057945	0.221249	2.40587e-08	0.0145558	5.61566e-06
chr7_7586155_7586195	GT	MIOS	intronic	Testis	ENSG00000272732	.	lncRNA	NO	33.735	295	-0.087729	0.100975	2.40647e-08	0.0203063	8.19463e-06
chr7_100530980_100531025	AAAAT	NYAP1;AGFG2	intergenic	Adipose_Subcutaneous	ENSG00000242294	STAG3L5P	transcribed_unprocessed_pseudogene	NO	192.805	527	0.142323	0.0576331	2.40718e-08	0.0149266	4.94914e-06
chr20_3350124_3350191	AC	C20orf194	intronic	Nerve_Tibial	ENSG00000125877	ITPA	Protein coding	NO	128.405	488	0.034125	0.0621154	2.40754e-08	0.0155376	4.15555e-06
chr15_41145932_41146007	CG	INO80;EXD1	intergenic	Brain_Anterior_cingulate_cortex_BA24	ENSG00000137806	NDUFAF1	Protein coding	NO	256.473	141	0.088021	0.201308	2.40783e-08	0.0124322	3.27164e-05
chr4_103132960_103132984	TA	CENPE	intronic	Heart_Atrial_Appendage	ENSG00000164039	BDH2	Protein coding	NO	33.102	88	0.077537	0.305159	2.40789e-08	0.0139942	8.64907e-06
chr9_75139027_75139055	TTCT	OSTF1	intronic	Colon_Sigmoid	ENSG00000106733	NMRK1	Protein coding	NO	50.824	310	-0.01613	0.0962899	2.40839e-08	0.0147566	1.02263e-05
chr17_46737572_46737604	GT	NSF	intronic	Pituitary	ENSG00000261575	.	transcribed_unprocessed_pseudogene	NO	470.176	230	-0.289682	0.127897	2.40862e-08	0.0160202	1.40037e-05
chr12_53498908_53499004	TG	MAP3K12	intronic	Brain_Cerebellum	ENSG00000135390	ATP5MC2	Protein coding	NO	170.256	202	-0.043413	0.144486	2.40872e-08	0.0130762	1.05624e-05
chr10_47486972_47486996	AAAACA	FAM25C;FAM25G	downstream	Adipose_Visceral_Omentum	ENSG00000264717	NPY4R2	Protein coding	NO	431.678	459	0.304321	0.0659257	2.40915e-08	0.0149527	6.88748e-06
chr17_73190196_73190234	AC	SSTR2;COG1	intergenic	Esophagus_Mucosa	ENSG00000141219	C17orf80	Protein coding	NO	42.018	449	-0.069287	0.0673504	2.40972e-08	0.0145791	5.62247e-06
chr11_77589744_77589795	CGCCTCCC	AQP11	UTR5	Skin_Sun_Exposed_Lower_leg	ENSG00000254459	.	lncRNA	NO	282.493	557	0.272118	0.0545973	2.41046e-08	0.0153133	4.26555e-06
chr11_6244585_6244629	AC	CNGA4	downstream	Esophagus_Muscularis	ENSG00000132259	CNGA4	Protein coding	YES	5.518	417	-0.064499	0.0723552	2.41085e-08	0.0144691	5.73942e-06
chr6_26226361_26226405	TTAT	H3C6	UTR3	Artery_Aorta	ENSG00000274750	H3C6	Protein coding	YES	1.248	340	-0.116306	0.0881145	2.41106e-08	0.0144625	7.61585e-06
chr2_186261772_186261812	TG	LINC01473;ZC3H15	intergenic	Breast_Mammary_Tissue	ENSG00000227692	MED28P3	processed_pseudogene	NO	102.806	377	0.079729	0.0797659	2.41131e-08	0.0155926	9.8376e-06
chr16_28817796_28817816	TA	NPIPB9;ATXN2L	intergenic	Whole_Blood	ENSG00000233232	NPIPB7	Protein coding	NO	345.47	199	-0.078096	0.146511	2.41162e-08	0.0126508	4.37895e-06
chr16_12009459_12009479	TG	SNX29	intronic	Liver	ENSG00000234719	NPIPB2	Protein coding	NO	32.826	195	-0.337998	0.149313	2.41245e-08	0.011591	2.57007e-05
chr10_117370918_117370952	TG	PDZD8	intronic	Artery_Aorta	ENSG00000277879	.	lncRNA	NO	102.267	346	0.071922	0.0866397	2.41313e-08	0.0144749	7.61837e-06
chr22_22117857_22117898	CGGCCC	PRAMENP;VPREB1	intergenic	Small_Intestine_Terminal_Ileum	ENSG00000263366	ABHD17AP5	processed_pseudogene	NO	0.1275	172	0.312742	0.167771	2.41348e-08	0.0134933	3.44465e-05
chr2_54481391_54481441	GT	SPTBN1	intronic	Skin_Sun_Exposed_Lower_leg	ENSG00000214595	EML6	Protein coding	NO	242.083	557	0.048438	0.0545927	2.41379e-08	0.0153345	4.27026e-06
chr4_151638315_151638351	TG	FAM160A1	intronic	Colon_Transverse	ENSG00000059691	GATB	Protein coding	NO	37.555	328	-0.033781	0.0912032	2.41412e-08	0.0153663	1.14162e-05
chr6_29735181_29735207	CA	HLA-F-AS1	ncRNA_intronic	Small_Intestine_Terminal_Ileum	ENSG00000235821	IFITM4P	processed_pseudogene	NO	15.954	163	-0.245501	0.176289	2.41523e-08	0.013503	3.44465e-05
chr10_45892930_45892974	GT	PARGP1;PARGP1-AGAP4	ncRNA_intronic	Brain_Spinal_cord_cervical_c-1	ENSG00000188234	AGAP4	Protein coding	NO	39.077	119	0.178477	0.234452	2.41596e-08	0.0126245	4.49271e-05
chr2_190417965_190418006	GT	MFSD6	intronic	Brain_Cortex	ENSG00000151689	INPP1	Protein coding	NO	49.3415	199	-0.081647	0.146492	2.41698e-08	0.0127828	1.56407e-05
chr15_85702239_85702271	CA	AKAP13	intronic	Nerve_Tibial	ENSG00000170776	AKAP13	Protein coding	YES	8.188	488	-0.059823	0.0621005	2.41713e-08	0.0155995	4.17099e-06
chr6_32155563_32155618	GT	PPT2-EGFL8	ncRNA_intronic	Adipose_Subcutaneous	ENSG00000204301	NOTCH4	Protein coding	NO	41.3865	530	-0.03857	0.0573004	2.41729e-08	0.0149893	4.96663e-06
chr6_78808866_78808894	CA	MIR10524;IRAK1BP1	intergenic	Heart_Atrial_Appendage	ENSG00000146243	IRAK1BP1	Protein coding	NO	58.671	364	-0.096799	0.0824956	2.41968e-08	0.0140627	8.6845e-06
chr4_1330310_1330324	TC	MAEA	intronic	Adrenal_Gland	ENSG00000179979	.	.	NO	.	203	0.01524	0.143782	2.41977e-08	0.0123332	1.89741e-05
chr5_65545324_65545380	CA	CENPK	intronic	Heart_Left_Ventricle	ENSG00000113593	PPWD1	Protein coding	NO	17.884	350	-0.058569	0.0856722	2.41988e-08	0.0130329	1.01345e-05
chr20_45492392_45492425	GT	WFDC2;SPINT3	intergenic	Adipose_Visceral_Omentum	ENSG00000243543	WFDC6	Protein coding	NO	47.0735	459	0.048679	0.0659075	2.42024e-08	0.0150215	6.91599e-06
chr21_28908148_28908163	GTT	N6AMT1;LTN1	intergenic	Skin_Sun_Exposed_Lower_leg	ENSG00000156239	N6AMT1	Protein coding	NO	22.7845	557	-0.088368	0.0545835	2.42048e-08	0.015377	4.28091e-06
chr19_44635348_44635374	TC	IGSF23	intronic	Heart_Atrial_Appendage	ENSG00000073008	PVR	Protein coding	NO	8.437	364	-0.204481	0.0824935	2.42074e-08	0.0140689	8.6845e-06
chr17_63774201_63774259	CGG	DDX42	UTR5	Breast_Mammary_Tissue	ENSG00000198909	MAP3K3	Protein coding	NO	83.9	377	-0.04884	0.0797473	2.42077e-08	0.0156538	9.86998e-06
chr19_54437000_54437024	TG	TTYH1	downstream	Esophagus_Muscularis	ENSG00000267838	.	lncRNA	NO	2.532	417	-0.100801	0.0723372	2.42085e-08	0.0145291	5.75866e-06
chr17_2384597_2384627	GT	MNT	UTR3	Nerve_Tibial	ENSG00000070444	MNT	Protein coding	YES	3.686	487	-0.096681	0.0622185	2.42105e-08	0.0156248	4.17664e-06
chr7_64971305_64971343	AATA	ERV3-1-ZNF117;ZNF117	downstream	Brain_Cortex	ENSG00000164669	INTS4P1	transcribed_unprocessed_pseudogene	NO	169.917	199	0.244104	0.146478	2.42123e-08	0.0128053	1.56407e-05
chr5_177343564_177343594	AC	LMAN2	intronic	Brain_Cortex	ENSG00000213347	MXD3	Protein coding	NO	30.822	199	-0.043002	0.146475	2.42207e-08	0.0128097	1.56407e-05
chr12_112387128_112387156	AC	HECTD4;RPL6	intergenic	Brain_Cerebellar_Hemisphere	ENSG00000111300	NAA25	Protein coding	NO	278.346	166	0.078703	0.173322	2.42276e-08	0.0129725	1.55545e-05
chr7_64890189_64890222	GT	ZNF273	intronic	Skin_Sun_Exposed_Lower_leg	ENSG00000227113	.	unprocessed_pseudogene	NO	184.817	557	0.056365	0.0545801	2.42302e-08	0.0153932	4.28421e-06
chr3_49486186_49486230	TTTA	DAG1	intronic	Nerve_Tibial	ENSG00000173540	GMPPB	Protein coding	NO	237.658	483	-0.120385	0.0627159	2.42357e-08	0.0156411	4.17988e-06
chr15_64863503_64863559	TG	PLEKHO2	intronic	Artery_Aorta	ENSG00000241839	PLEKHO2	Protein coding	YES	21.616	346	0.09679	0.0866135	2.42542e-08	0.0145486	7.65314e-06
chr2_241558054_241558078	AC	BOK-AS1	ncRNA_intronic	Heart_Atrial_Appendage	ENSG00000176720	BOK	Protein coding	NO	0.679	364	0.040472	0.0824819	2.4264e-08	0.0141018	8.69946e-06
chr7_66234400_66234430	AC	TPST1	intronic	Skin_Sun_Exposed_Lower_leg	ENSG00000224316	GTF2IP5	unprocessed_pseudogene	NO	460.795	557	-0.052033	0.0545754	2.42646e-08	0.015415	4.2891e-06
chr17_50169414_50169446	AC	SGCA	intronic	Nerve_Tibial	ENSG00000108821	COL1A1	Protein coding	NO	17.692	488	-0.055376	0.0620843	2.42756e-08	0.0156668	4.18563e-06
chr9_120711844_120711872	AC	MEGF9	intronic	Skin_Sun_Exposed_Lower_leg	ENSG00000226752	CUTALP	transcribed_unitary_pseudogene	NO	112.97	556	-0.079534	0.0546691	2.42799e-08	0.0154248	4.29061e-06
chr1_160995747_160995773	CA	F11R	UTR3	Brain_Cortex	ENSG00000215845	TSTD1	Protein coding	NO	42.547	199	0.217365	0.146453	2.4282e-08	0.0128421	1.56611e-05
chr12_6846689_6846699	CA	CDCA3	UTR3	Liver	ENSG00000111671	SPSB2	Protein coding	NO	26.591	195	0.339836	0.149253	2.42936e-08	0.0116723	2.58236e-05
chr8_41655129_41655153	GT	ANK1	UTR3	Heart_Atrial_Appendage	ENSG00000029534	ANK1	Protein coding	YES	10.066	364	0.103433	0.0824726	2.43099e-08	0.0141285	8.71054e-06
chr11_117174164_117174206	TG	PAFAH1B2	intronic	Skin_Not_Sun_Exposed_Suprapubic	ENSG00000280143	.	TEC	NO	30.782	508	0.055593	0.0596976	2.43112e-08	0.0154904	5.0556e-06
chr12_125110189_125110249	TG	AACS	intronic	Testis	ENSG00000081760	AACS	Protein coding	YES	4.202	296	-0.032808	0.100584	2.43264e-08	0.0205272	8.27709e-06
chr4_98980406_98980441	TTTTC	EIF4E;METAP1	intergenic	Muscle_Skeletal	ENSG00000272777	.	lncRNA	NO	87.7015	654	0.043449	0.046635	2.43296e-08	0.0129946	4.27593e-06
chr14_23567689_23567701	CAGCGG	LOC102724814	ncRNA_exonic	Skin_Sun_Exposed_Lower_leg	ENSG00000259431	THTPA	Protein coding	NO	10.696	557	0.200155	0.0545655	2.43372e-08	0.0154611	4.29953e-06
chr9_127055212_127055240	TCTG	RALGPS1	intronic	Brain_Cerebellum	ENSG00000136828	RALGPS1	Protein coding	YES	5.17	202	-0.113148	0.144399	2.43387e-08	0.0132127	1.06554e-05
chr12_122019142_122019167	TC	CFAP251;BCL7A	intergenic	Colon_Sigmoid	ENSG00000158023	CFAP251	Protein coding	NO	17.4505	310	0.133041	0.0962299	2.43387e-08	0.0149127	1.03274e-05
chr1_226090328_226090367	ATTT	LINC01703	downstream	Cells_EBV-transformed_lymphocytes	ENSG00000163041	H3-3A	Protein coding	NO	26.3705	137	0.294251	0.206504	2.43412e-08	0.0119213	5.11645e-05
chr17_2183745_2183791	AC	SMG6	intronic	Skin_Not_Sun_Exposed_Suprapubic	ENSG00000263345	SGSM2-AS1	lncRNA	NO	193.978	508	0.026089	0.0596928	2.43432e-08	0.0155108	5.06061e-06
chr5_177352813_177352857	CA	LMAN2;RGS14	intergenic	Heart_Atrial_Appendage	ENSG00000169220	RGS14	Protein coding	NO	5.089	364	0.082879	0.0824656	2.43445e-08	0.0141486	8.71755e-06
chr7_144048076_144048110	AC	OR2A5	upstream	Testis	ENSG00000213214	ARHGEF35	Protein coding	NO	147.74	296	-0.120017	0.100578	2.43505e-08	0.0205475	8.28195e-06
chr16_53389550_53389600	AAAAC	LOC102723373;RBL2	intergenic	Small_Intestine_Terminal_Ileum	ENSG00000279741	.	TEC	NO	0.311	172	0.344523	0.167685	2.43521e-08	0.0136148	3.46432e-05
chr1_47336138_47336162	AAAT	CMPK1	intronic	Thyroid	ENSG00000162368	CMPK1	Protein coding	YES	2.209	534	-0.048362	0.0568547	2.43631e-08	0.0158651	3.9202e-06
chr2_127387398_127387422	AC	MAP3K2	intronic	Heart_Atrial_Appendage	ENSG00000236682	MAP3K2-DT	lncRNA	NO	0.763	364	-0.122602	0.0824602	2.43712e-08	0.0141641	8.72176e-06
chr17_44819659_44819703	AAAT	GJC1	intronic	Colon_Sigmoid	ENSG00000267405	.	lncRNA	NO	21.898	309	0.1115	0.0965195	2.43757e-08	0.0149354	1.03359e-05
chr8_6428745_6428769	CA	MCPH1	intronic	Brain_Nucleus_accumbens_basal_ganglia	ENSG00000147316	MCPH1	Protein coding	YES	11.169	192	-0.30634	0.151397	2.43778e-08	0.012864	1.8023e-05
chr8_56493226_56493270	TG	LOC101929415	ncRNA_intronic	Cells_Cultured_fibroblasts	ENSG00000181195	PENK	Protein coding	NO	46.577	427	0.070956	0.0706651	2.43785e-08	0.0134873	4.6221e-06
chr19_43852977_43853021	TG	ZNF283	downstream	Brain_Amygdala	ENSG00000176222	ZNF404	Protein coding	NO	30.965	120	0.09774	0.232593	2.43827e-08	0.0124213	5.72411e-05
chr16_23134089_23134123	CA	USP31	intronic	Esophagus_Muscularis	ENSG00000103404	USP31	Protein coding	YES	15.346	417	0.09732	0.0723053	2.4387e-08	0.0146362	5.79882e-06
chr1_111610533_111610581	AC	RAP1A	intronic	Spleen	ENSG00000116473	RAP1A	Protein coding	YES	9.22	205	0.095901	0.142403	2.439e-08	0.0155367	1.86964e-05
chr21_46228815_46228851	CCCGCCCCT	LSS	UTR5	Lung	ENSG00000239415	.	lncRNA	NO	24.001	465	-0.130966	0.0650503	2.43919e-08	0.0159524	7.05233e-06
chr7_99440655_99440675	AT	ATP5MF-PTCD1;CPSF4	intronic	Thyroid	ENSG00000244219	TMEM225B	Protein coding	NO	157.602	144	-0.03889	0.19735	2.4393e-08	0.0158845	3.92404e-06
chr1_36241385_36241429	TA	THRAP3	intronic	Esophagus_Mucosa	ENSG00000116883	.	.	NO	.	127	-0.079405	0.22108	2.43972e-08	0.0147606	5.69028e-06
chr14_73094810_73094842	GT	RBM25	intronic	Skin_Not_Sun_Exposed_Suprapubic	ENSG00000080815	PSEN1	Protein coding	NO	41.592	508	0.038523	0.0596843	2.44007e-08	0.0155474	5.0709e-06
chr17_2384597_2384627	GT	MNT	UTR3	Muscle_Skeletal	ENSG00000127804	METTL16	Protein coding	NO	31.237	655	0.101744	0.0465562	2.44075e-08	0.0130362	4.28821e-06
chr3_141268168_141268242	GT	PXYLP1	intronic	Whole_Blood	ENSG00000155893	PXYLP1	Protein coding	YES	4.46	616	0.027841	0.0494409	2.44118e-08	0.0128058	4.43108e-06
chr17_6590973_6591109	GAA	KIAA0753	intronic	Esophagus_Gastroesophageal_Junction	ENSG00000198920	KIAA0753	Protein coding	YES	3.958	322	-0.058598	0.0927718	2.44143e-08	0.0147588	9.37066e-06
chr22_42089327_42089355	AC	NDUFA6	intronic	Cells_Cultured_fibroblasts	ENSG00000183172	SMDT1	Protein coding	NO	9.641	427	-0.075536	0.0706588	2.44149e-08	0.0135074	4.62659e-06
chr22_41035040_41035108	CCTT	RBX1;SNORD140	intergenic	Artery_Tibial	ENSG00000196236	XPNPEP3	Protein coding	NO	172.808	532	0.083047	0.0570553	2.44182e-08	0.0142748	4.43273e-06
chr16_74225151_74225179	AC	LOC101928035;PSMD7	intergenic	Muscle_Skeletal	ENSG00000261079	.	lncRNA	NO	142.297	655	-0.149774	0.0465547	2.44203e-08	0.013043	4.28904e-06
chr10_47558529_47558570	TG	BMS1P2;CTSLP2	intergenic	Brain_Frontal_Cortex_BA9	ENSG00000204172	AGAP9	Protein coding	NO	34.9115	165	0.214279	0.174211	2.44206e-08	0.0127797	2.45293e-05
chr3_50052986_50053036	GT	RBM6	intronic	Artery_Tibial	ENSG00000173540	GMPPB	Protein coding	NO	329.038	532	-0.068108	0.0570546	2.44234e-08	0.0142778	4.43273e-06
chr6_34354394_34354428	AC	NUDT3;RPS10-NUDT3	intronic	Cells_Cultured_fibroblasts	ENSG00000272325	NUDT3	Protein coding	NO	38.258	427	0.06387	0.0706573	2.44237e-08	0.0135123	4.62659e-06
chr8_130064893_130064933	TG	ASAP1	intronic	Nerve_Tibial	ENSG00000153317	ASAP1	Protein coding	YES	47.501	488	-0.042628	0.0620613	2.44251e-08	0.0157633	4.21028e-06
chr22_42089327_42089355	AC	NDUFA6	intronic	Brain_Putamen_basal_ganglia	ENSG00000205702	CYP2D7	Protein coding	NO	52.583	163	-0.133415	0.176176	2.44269e-08	0.0123692	2.43969e-05
chr18_23681372_23681437	GAAA	ANKRD29;LAMA3	intergenic	Cells_Cultured_fibroblasts	ENSG00000141458	NPC1	Protein coding	NO	94.8985	427	-0.017141	0.0706566	2.44273e-08	0.0135143	4.62659e-06
chr3_38907310_38907343	TG	SCN11A	intronic	Stomach	ENSG00000168026	TTC21A	Protein coding	NO	200.353	274	0.051138	0.108249	2.44331e-08	0.0148787	1.65687e-05
chr7_66598828_66598861	CTG	GS1-124K5.11;KCTD7	intergenic	Skin_Not_Sun_Exposed_Suprapubic	ENSG00000229180	RABGEF1P1	transcribed_unprocessed_pseudogene	NO	21.9215	508	0.050858	0.0596794	2.44339e-08	0.0155686	5.07616e-06
chr7_26108238_26108268	AC	MIR148A;NFE2L3	intergenic	Skin_Sun_Exposed_Lower_leg	ENSG00000050344	NFE2L3	Protein coding	NO	43.945	557	-0.030769	0.0545521	2.44362e-08	0.015524	4.31582e-06
chr11_111564617_111564675	AC	LAYN;SIK2	intergenic	Colon_Sigmoid	ENSG00000204381	LAYN	Protein coding	NO	23.094	310	-0.065203	0.0962067	2.44375e-08	0.0149733	1.0355e-05
chr17_63774201_63774259	CGG	DDX42	UTR5	Testis	ENSG00000198909	MAP3K3	Protein coding	NO	83.9	296	-0.074774	0.100555	2.44463e-08	0.0206283	8.31117e-06
chr19_27832732_27832828	ATTTT	LOC101927151	ncRNA_intronic	Breast_Mammary_Tissue	ENSG00000267623	.	transcribed_unprocessed_pseudogene	NO	103.981	376	-0.060669	0.079904	2.44517e-08	0.0158115	9.95689e-06
chr10_50754891_50754942	GT	ASAH2B	UTR3	Adrenal_Gland	ENSG00000204147	ASAH2B	Protein coding	YES	14.9645	201	0.059234	0.145032	2.44519e-08	0.0124628	1.9144e-05
chr3_121632456_121632480	GGCTCA	HCLS1	exonic	Testis	ENSG00000173226	IQCB1	Protein coding	NO	202.524	296	-0.140781	0.100551	2.44628e-08	0.0206422	8.31342e-06
chr7_66050626_66050650	CA	GUSB;ASL	intergenic	Artery_Aorta	ENSG00000169919	GUSB	Protein coding	NO	68.423	346	-0.147552	0.086567	2.44736e-08	0.0146802	7.71831e-06
chr20_63823858_63823888	TG	ZBTB46	intronic	Brain_Putamen_basal_ganglia	ENSG00000130584	ZBTB46	Protein coding	YES	7.371	163	0.056827	0.176156	2.44772e-08	0.0123947	2.43986e-05
chr11_73051868_73051916	AC	FCHSD2	intronic	Heart_Atrial_Appendage	ENSG00000214530	STARD10	Protein coding	NO	257.845	364	0.079653	0.0824367	2.44877e-08	0.0142318	8.75804e-06
chr1_65150263_65150286	TC	AK4	intronic	Artery_Aorta	ENSG00000162433	AK4	Protein coding	YES	1.2725	346	0.155669	0.0865635	2.44901e-08	0.0146901	7.71947e-06
chr14_73615733_73615769	AACA	ACOT6	intronic	Minor_Salivary_Gland	ENSG00000177465	ACOT4	Protein coding	NO	23.878	142	-0.347136	0.19983	2.44921e-08	0.0133013	4.57088e-05
chr5_103117581_103117599	AC	GIN1	intronic	Brain_Frontal_Cortex_BA9	ENSG00000175749	EIF3KP1	processed_pseudogene	NO	85.214	161	0.080055	0.178161	2.44924e-08	0.0128173	2.45542e-05
chr10_129518337_129518373	AC	MGMT	intronic	Breast_Mammary_Tissue	ENSG00000170430	MGMT	Protein coding	YES	51.093	377	0.057572	0.0796912	2.44939e-08	0.0158388	9.96778e-06
chr6_41109069_41109127	TC	ADCY10P1	ncRNA_exonic	Muscle_Skeletal	ENSG00000161912	ADCY10P1	transcribed_unprocessed_pseudogene	YES	8.076	655	-0.024463	0.0465455	2.44998e-08	0.0130855	4.3016e-06
chr19_51660847_51660920	TGTATA	SIGLEC14;SPACA6P-AS	intergenic	Colon_Transverse	ENSG00000254415	SIGLEC14	Protein coding	NO	14.0585	328	0.077253	0.0911207	2.45114e-08	0.0156019	1.15741e-05
chr7_1170422_1170476	TA	ZFAND2A-DT;UNCX	intergenic	Prostate	ENSG00000229043	ZFAND2A-DT	lncRNA	NO	9.853	70	-0.044476	0.369089	2.4513e-08	0.016163	2.89141e-05
chr10_47486972_47486996	AAAACA	FAM25C;FAM25G	downstream	Liver	ENSG00000226964	RHEBP2	processed_pseudogene	NO	219.219	195	-0.425085	0.149175	2.45148e-08	0.0117785	2.60012e-05
chr2_73441610_73441633	ATTCCT	ALMS1	intronic	Brain_Putamen_basal_ganglia	ENSG00000163016	ALMS1P1	transcribed_unprocessed_pseudogene	NO	229.409	163	0.477326	0.176136	2.4525e-08	0.0124189	2.43986e-05
chr16_66604126_66604140	GC	CMTM3	UTR5	Skin_Sun_Exposed_Lower_leg	ENSG00000261656	BEAN1-AS1	lncRNA	NO	122.903	557	-0.160838	0.05454	2.45257e-08	0.0155809	4.33043e-06
chr19_32374169_32374189	AC	ZNF507	intronic	Cells_Cultured_fibroblasts	ENSG00000267213	DPY19L3-DT	lncRNA	NO	31.381	427	-0.114469	0.0706391	2.45286e-08	0.0135703	4.64418e-06
chr15_89858445_89858562	AAAG	AP3S2;ARPIN-AP3S2	intronic	Adipose_Subcutaneous	ENSG00000157823	AP3S2	Protein coding	NO	5.8475	530	0.0363	0.0572491	2.45326e-08	0.0152123	5.03552e-06
chr17_38995870_38995910	GT	FBXO47;LINC02079	intergenic	Heart_Atrial_Appendage	ENSG00000263874	LASP1NB	Protein coding	NO	70.722	364	0.087893	0.0824257	2.45429e-08	0.0142639	8.77237e-06
chr16_68291762_68291800	GT	SLC7A6	intronic	Cells_Cultured_fibroblasts	ENSG00000132600	PRMT7	Protein coding	NO	19.17	427	0.031576	0.0706363	2.45444e-08	0.0135791	4.64559e-06
chr1_1293731_1293796	CGCCCCTGCCCTGGAGGCCC	ACAP3	intronic	Skin_Sun_Exposed_Lower_leg	ENSG00000235098	ANKRD65	Protein coding	NO	127.328	554	-0.162837	0.054825	2.45506e-08	0.0155967	4.3325e-06
chr18_12407248_12407283	GTTTT	PRELID3A	upstream	Brain_Cerebellar_Hemisphere	ENSG00000267199	.	lncRNA	NO	31.6245	166	0.314975	0.173191	2.45536e-08	0.013147	1.57073e-05
chr10_102649033_102649053	GT	TRIM8	intronic	Esophagus_Mucosa	ENSG00000166275	BORCS7	Protein coding	NO	205.216	449	-0.188636	0.0672741	2.45551e-08	0.0148561	5.72491e-06
chr3_98596090_98596118	AC	CPOX;ST3GAL6-AS1	intergenic	Esophagus_Muscularis	ENSG00000080819	CPOX	Protein coding	NO	2.456	417	-0.162147	0.0722753	2.45558e-08	0.0147375	5.83432e-06
chr4_17573702_17573730	TG	CLRN2;LAP3	intergenic	Cells_EBV-transformed_lymphocytes	ENSG00000118579	MED28	Protein coding	NO	40.925	137	-0.113431	0.206402	2.4559e-08	0.0120279	5.14015e-05
chr10_129560954_129560998	GT	MGMT	intronic	Brain_Hypothalamus	ENSG00000170430	MGMT	Protein coding	YES	93.714	160	-0.140316	0.179157	2.45591e-08	0.0130738	3.59169e-05
chr3_51032119_51032145	GT	DOCK3	intronic	Whole_Blood	ENSG00000114738	MAPKAPK3	Protein coding	NO	385.92	616	0.050543	0.0494225	2.45608e-08	0.012884	4.45659e-06
chr9_116623147_116623203	TG	ASTN2	intronic	Testis	ENSG00000229105	ASTN2-AS1	lncRNA	NO	118.892	296	-0.024064	0.100521	2.45876e-08	0.0207476	8.35248e-06
chr1_150807005_150807025	TC	CTSK	intronic	Brain_Cortex	ENSG00000163131	CTSS	Protein coding	NO	41.058	199	0.060867	0.146344	2.45983e-08	0.0130094	1.58265e-05
chr1_62735818_62735848	TC	DOCK7;ATG4C	intergenic	Skin_Sun_Exposed_Lower_leg	ENSG00000116641	DOCK7	Protein coding	NO	47.447	557	-0.075985	0.05453	2.45994e-08	0.0156277	4.33983e-06
chr15_48289394_48289428	AT	SLC12A1	intronic	Whole_Blood	ENSG00000104177	MYEF2	Protein coding	NO	111.058	199	0.06757	0.146341	2.46066e-08	0.012908	4.46336e-06
chr2_231316160_231316192	TG	ARMC9	intronic	Pancreas	ENSG00000135931	ARMC9	Protein coding	YES	22.356	275	-0.207289	0.107826	2.4617e-08	0.0139994	1.2533e-05
chr22_19062779_19062807	CT	DGCR2	intronic	Artery_Tibial	ENSG00000273032	DGCR5	lncRNA	NO	41.271	532	-0.011997	0.057026	2.46264e-08	0.0143965	4.4668e-06
chr15_41918217_41918243	AC	EHD4	intronic	Adipose_Visceral_Omentum	ENSG00000243708	PLA2G4B	Protein coding	NO	71.429	459	-0.034247	0.0658375	2.46325e-08	0.0152885	7.03566e-06
chr10_91886456_91886488	TTTA	TNKS2;FGFBP3	intergenic	Adipose_Subcutaneous	ENSG00000107854	TNKS2	Protein coding	NO	88.046	506	-0.066465	0.0598786	2.46408e-08	0.0152795	5.05542e-06
chr2_52378877_52378905	TG	LINC01867;LOC730100	ncRNA_intronic	Testis	ENSG00000204993	CRTC1P1	processed_pseudogene	NO	191.757	296	0.099965	0.100507	2.46441e-08	0.0207952	8.3683e-06
chr6_32223881_32223911	AGC	NOTCH4	exonic	Adipose_Subcutaneous	ENSG00000204338	CYP21A1P	transcribed_unprocessed_pseudogene	NO	218.207	530	-0.158912	0.0572332	2.46458e-08	0.0152825	5.05542e-06
chr11_90503103_90503214	CATATGTATGTACATG	DISC1FP1	ncRNA_intronic	Muscle_Skeletal	ENSG00000280385	.	TEC	NO	309.545	449	0.220473	0.0672587	2.46481e-08	0.0131646	4.32621e-06
chr2_27358735_27358759	ACCTCTCT	GTF3C2;EIF2B4	intergenic	Esophagus_Gastroesophageal_Junction	ENSG00000234072	GTF3C2-AS2	lncRNA	NO	1.559	322	-0.077707	0.0927187	2.46509e-08	0.0149018	9.45545e-06
chr12_6878844_6878900	TA	LOC105369632	ncRNA_intronic	Cells_Cultured_fibroblasts	ENSG00000010626	LRRC23	Protein coding	NO	5.19	68	-0.061027	0.37779	2.46527e-08	0.013639	4.662e-06
chr17_45411795_45411819	CA	ARHGAP27	intronic	Esophagus_Mucosa	ENSG00000225190	PLEKHM1	Protein coding	NO	28.566	449	-0.102022	0.067258	2.46528e-08	0.0149153	5.74547e-06
chr7_98315609_98315650	ATA	BAIAP2L1	exonic	Cells_Cultured_fibroblasts	ENSG00000164713	BRI3	Protein coding	NO	9.1075	410	0.075624	0.0734522	2.46553e-08	0.0136404	4.662e-06
chr17_40019175_40019203	AC	MED24	UTR3	Cells_Cultured_fibroblasts	ENSG00000008838	MED24	Protein coding	YES	1.421	427	-0.052241	0.070617	2.46564e-08	0.013641	4.662e-06
chr2_108587290_108587340	TG	LIMS1	intronic	Esophagus_Mucosa	ENSG00000135968	GCC2	Protein coding	NO	89.091	449	-0.071349	0.0672564	2.46623e-08	0.014921	5.74548e-06
chr16_70019796_70019814	TG	PDXDC2P-NPIPB14P	ncRNA_intronic	Brain_Spinal_cord_cervical_c-1	ENSG00000261556	SMG1P7	transcribed_unprocessed_pseudogene	NO	226.805	120	-0.067369	0.232444	2.4671e-08	0.0128917	4.57154e-05
chr13_75549763_75549789	CGG	UCHL3	intronic	Artery_Tibial	ENSG00000261105	LMO7-AS1	lncRNA	NO	86.134	532	0.131836	0.0570196	2.46722e-08	0.0144233	4.47373e-06
chr10_47377671_47377718	CA	ZNF488	intronic	Brain_Caudate_basal_ganglia	ENSG00000265763	ZNF488	Protein coding	YES	6.5665	184	-0.043599	0.157405	2.46772e-08	0.0129471	1.9411e-05
ATN1	CAG	ATN1	exonic	Brain_Frontal_Cortex_BA9	ENSG00000010626	LRRC23	Protein coding	NO	23.6425	165	-0.079164	0.174108	2.46787e-08	0.0129148	2.46937e-05
chr17_45592099_45592127	AAAT	LRRC37A4P;MAPK8IP1P2	intergenic	Brain_Cerebellum	ENSG00000267121	FMNL1-DT	lncRNA	NO	369.839	200	0.420244	0.145632	2.46794e-08	0.0133977	1.07908e-05
chr17_81574876_81574900	AC	NPLOC4	intronic	Adipose_Visceral_Omentum	ENSG00000214087	ARL16	Protein coding	NO	108.238	459	0.296711	0.0658291	2.4685e-08	0.015321	7.0474e-06
chr3_158827881_158827985	GA	MFSD1	intronic	Brain_Cerebellum	ENSG00000240207	.	lncRNA	NO	87.507	202	-0.031358	0.144281	2.46877e-08	0.0134022	1.07908e-05
chr6_29726559_29726583	TG	HLA-F	intronic	Adipose_Subcutaneous	ENSG00000204622	HLA-J	transcribed_unprocessed_pseudogene	NO	280.035	530	0.211874	0.0572268	2.46908e-08	0.0153104	5.06297e-06
chr2_113297800_113297867	AC	PAX8;CBWD2	intergenic	Skin_Not_Sun_Exposed_Suprapubic	ENSG00000189223	PAX8-AS1	lncRNA	NO	28.0095	508	0.114881	0.0596408	2.46965e-08	0.0157359	5.12737e-06
chr1_159976890_159977019	AGAA	LINC01133	ncRNA_exonic	Adipose_Subcutaneous	ENSG00000224259	LINC01133	lncRNA	YES	15.6555	529	0.016784	0.0573309	2.47014e-08	0.015317	5.06347e-06
chr2_73441610_73441633	ATTCCT	ALMS1	intronic	Esophagus_Mucosa	ENSG00000163016	ALMS1P1	transcribed_unprocessed_pseudogene	NO	229.409	449	0.281502	0.0672493	2.47052e-08	0.0149469	5.75103e-06
chr11_111766393_111766429	CCCGCCCCGCGCCCAGGC	PPP2R1B	upstream	Skin_Sun_Exposed_Lower_leg	ENSG00000137713	PPP2R1B	Protein coding	YES	0.022	551	0.205297	0.0550953	2.47058e-08	0.0156953	4.35738e-06
chr12_66294139_66294179	TG	IRAK3;HELB	intergenic	Vagina	ENSG00000127311	HELB	Protein coding	NO	8.334	121	0.065648	0.230707	2.47141e-08	0.0135583	8.21715e-05
chr2_74922413_74922459	ATCCC	LINC01291	ncRNA_intronic	Esophagus_Mucosa	ENSG00000204792	LINC01291	lncRNA	YES	4.288	449	0.20489	0.0672454	2.47294e-08	0.0149616	5.75446e-06
chr17_66302332_66302377	GCC	PRKCA	upstream	Heart_Atrial_Appendage	ENSG00000154229	PRKCA	Protein coding	YES	0.2585	358	-0.120484	0.0837166	2.47408e-08	0.0143789	8.83768e-06
chr2_74922413_74922459	ATCCC	LINC01291	ncRNA_intronic	Muscle_Skeletal	ENSG00000236209	.	lncRNA	NO	2.41	655	0.166049	0.0465174	2.47435e-08	0.0132156	4.34152e-06
chr2_61242458_61242502	AC	USP34	intronic	Artery_Aorta	ENSG00000237651	C2orf74	Protein coding	NO	80.289	346	0.134755	0.0865084	2.47527e-08	0.0148477	7.79542e-06
chr7_1504781_1504805	AAT	INTS1	upstream	Adrenal_Gland	ENSG00000164880	INTS1	Protein coding	YES	0.404	190	-0.187819	0.152745	2.4759e-08	0.0126193	1.93547e-05
chr12_50074860_50074906	TG	ASIC1	intronic	Esophagus_Mucosa	ENSG00000257298	.	lncRNA	NO	116.48	449	-0.04554	0.0672403	2.47606e-08	0.0149805	5.7595e-06
chr1_112529155_112529189	GT	WNT2B	UTR3	Muscle_Skeletal	ENSG00000007341	ST7L	Protein coding	NO	2.22	655	-0.206208	0.0465152	2.47629e-08	0.013226	4.34351e-06
chr16_28863893_28863918	GCC	SH2B1	UTR5	Brain_Putamen_basal_ganglia	ENSG00000178952	TUFM	Protein coding	NO	17.5575	163	-0.101051	0.176038	2.47666e-08	0.0125413	2.45426e-05
chr14_24300643_24300667	GAG	NOP9	exonic	Artery_Aorta	ENSG00000157379	DHRS1	Protein coding	NO	0.875	346	-0.186782	0.0865022	2.47825e-08	0.0148655	7.79933e-06
chr3_49404433_49404457	AC	RHOA	intronic	Brain_Caudate_basal_ganglia	ENSG00000233276	GPX1	Protein coding	NO	45.84	184	-0.059259	0.157366	2.47845e-08	0.0130034	1.94486e-05
chr20_38528345_38528389	TTTA	RALGAPB	intronic	Colon_Transverse	ENSG00000224635	.	lncRNA	NO	111.57	323	0.27452	0.0924134	2.47849e-08	0.015776	1.16859e-05
chr6_149720690_149720726	GT	LOC645967;NUP43	intergenic	Skin_Sun_Exposed_Lower_leg	ENSG00000164520	RAET1E	Protein coding	NO	170.193	557	-0.052715	0.054505	2.47858e-08	0.0157462	4.37029e-06
chr3_48152915_48152937	AC	MAP4;CDC25A	intergenic	Stomach	ENSG00000164048	ZNF589	Protein coding	NO	88.174	286	-0.290846	0.103824	2.47937e-08	0.0150983	1.67777e-05
chr14_104022729_104022761	AAAT	TDRD9	intronic	Pituitary	ENSG00000156414	TDRD9	Protein coding	YES	17.589	230	-0.093747	0.127681	2.47956e-08	0.016492	1.44035e-05
chr6_149891484_149891504	TG	RAET1E-AS1	ncRNA_intronic	Stomach	ENSG00000231760	.	lncRNA	NO	92.344	286	0.168242	0.103823	2.47964e-08	0.0150999	1.67777e-05
chr15_40998983_40999019	AC	INO80	intronic	Adipose_Subcutaneous	ENSG00000247556	OIP5-AS1	lncRNA	NO	284.957	530	0.050909	0.0572117	2.47987e-08	0.0153774	5.08175e-06
chr5_146057928_146057968	TC	SH3RF2	intronic	Esophagus_Gastroesophageal_Junction	ENSG00000133706	LARS1	Protein coding	NO	72.268	322	-0.056316	0.0926838	2.48075e-08	0.0149965	9.50949e-06
chr12_121773767_121773777	AC	TMEM120B	intronic	Esophagus_Mucosa	ENSG00000212694	LINC01089	lncRNA	NO	27.235	449	-0.028634	0.0672313	2.48152e-08	0.0150135	5.76997e-06
chr7_116432741_116432767	CA	LOC102724434;CAV2	intergenic	Nerve_Tibial	ENSG00000243243	.	lncRNA	NO	104.858	488	0.111293	0.0620008	2.48222e-08	0.0160196	4.27531e-06
chr10_80495335_80495378	TG	TSPAN14	intronic	Cells_Cultured_fibroblasts	ENSG00000122378	PRXL2A	Protein coding	NO	75.3585	427	-0.055296	0.070588	2.4825e-08	0.0137343	4.69227e-06
chr2_97035045_97035085	TA	FAM178B;FAHD2B	intergenic	Testis	ENSG00000230606	APPAT	lncRNA	NO	387.923	94	0.087169	0.287916	2.4826e-08	0.0209487	8.42667e-06
chr15_77497655_77497710	AG	HMG20A;LOC101929457	intergenic	Brain_Cortex	ENSG00000173517	PEAK1	Protein coding	NO	77.5385	199	-0.108413	0.146266	2.48285e-08	0.0131311	1.59552e-05
chr6_26440772_26440816	TG	BTN3A3	intronic	Artery_Aorta	ENSG00000186470	BTN3A2	Protein coding	NO	68.101	346	-0.070133	0.0864913	2.48351e-08	0.0148971	7.81154e-06
chr2_159764212_159764256	TG	MARCHF7	intronic	Thyroid	ENSG00000054219	LY75	Protein coding	NO	140.415	530	-0.055428	0.0572051	2.48457e-08	0.0161793	3.99391e-06
chr11_65152500_65152560	CTTT	SYVN1;SPDYC	intergenic	Artery_Aorta	ENSG00000254614	CAPN1-AS1	lncRNA	NO	28.354	346	-0.247652	0.0864887	2.48474e-08	0.0149044	7.81154e-06
chr6_28736271_28736297	AC	LINC00533;LINC01623	intergenic	Thyroid	ENSG00000189298	ZKSCAN3	Protein coding	NO	386.334	534	-0.053603	0.056786	2.48538e-08	0.0161846	3.99423e-06
chr7_101159956_101160008	AC	AP1S1	intronic	Skin_Sun_Exposed_Lower_leg	ENSG00000128564	VGF	Protein coding	NO	5.132	557	-0.057884	0.0544949	2.4862e-08	0.0157945	4.3825e-06
chr15_78595367_78595371	TC	CHRNA3	UTR3	Thyroid	ENSG00000041357	PSMA4	Protein coding	NO	50.724	534	0.093453	0.0567847	2.48629e-08	0.0161906	3.99471e-06
chr6_149634275_149634320	AAAAT	KATNA1	intronic	Cells_Cultured_fibroblasts	ENSG00000216906	.	processed_pseudogene	NO	269.945	424	0.122972	0.0710652	2.4865e-08	0.0137564	4.69823e-06
chr5_151738987_151739013	GT	CLMAT3;ATOX1	intergenic	Testis	ENSG00000253921	ATOX1-AS1	lncRNA	NO	14.992	296	-0.291179	0.100451	2.48786e-08	0.0209931	8.44112e-06
chr13_43879751_43879842	GGGCGAGGT	LACC1	intronic	Breast_Mammary_Tissue	ENSG00000179630	LACC1	Protein coding	YES	0.1075	377	0.055205	0.0796162	2.48818e-08	0.0160897	1.01193e-05
chr5_82254889_82254939	GTGT	ATG10	UTR3	Nerve_Tibial	ENSG00000186468	RPS23	Protein coding	NO	23.037	488	0.089478	0.0619904	2.48914e-08	0.0160643	4.28495e-06
chr15_33933491_33933581	AC	AVEN	intronic	Artery_Tibial	ENSG00000169857	AVEN	Protein coding	YES	47.798	532	-0.010782	0.0569866	2.49086e-08	0.0145615	4.51518e-06
chr2_53982828_53982874	TG	ACYP2	intronic	Adipose_Visceral_Omentum	ENSG00000272156	.	lncRNA	NO	99.703	459	0.079542	0.0657927	2.49121e-08	0.015462	7.10569e-06
chr4_185418047_185418067	AC	UFSP2	intronic	Testis	ENSG00000205129	C4orf47	Protein coding	NO	8.192	296	0.074044	0.10044	2.49211e-08	0.021029	8.45218e-06
chr20_46549808_46549828	TG	OCSTAMP	intronic	Breast_Mammary_Tissue	ENSG00000215452	ZNF663P	transcribed_unitary_pseudogene	NO	90.542	377	-0.031242	0.079608	2.49251e-08	0.0161177	1.01305e-05
chr6_25835860_25835919	AC	SLC17A1;SLC17A3	intergenic	Adrenal_Gland	ENSG00000124568	SLC17A1	Protein coding	NO	3.8375	203	0.083426	0.143536	2.49265e-08	0.0127046	1.94558e-05
chr12_50516213_50516270	TC	DIP2B	intronic	Skin_Not_Sun_Exposed_Suprapubic	ENSG00000139624	CERS5	Protein coding	NO	348.709	508	-0.061117	0.0596072	2.49275e-08	0.0158831	5.17364e-06
chr11_18120427_18120457	TCCCTC	MRGPRX3	upstream	Thyroid	ENSG00000166788	SAAL1	Protein coding	NO	14.355	534	0.244105	0.0567755	2.49294e-08	0.0162338	4.00341e-06
chr1_62094558_62094608	AC	PATJ	intronic	Cells_Cultured_fibroblasts	ENSG00000240563	L1TD1	Protein coding	NO	100.266	427	0.07797	0.0705689	2.49369e-08	0.0137962	4.7102e-06
chr2_61090718_61090750	TG	KIAA1841	intronic	Brain_Hippocampus	ENSG00000237651	C2orf74	Protein coding	NO	54.334	157	0.124282	0.182137	2.49442e-08	0.0129476	3.55704e-05
chr16_31426579_31426611	GT	ITGAD	downstream	Testis	ENSG00000176723	ZNF843	Protein coding	NO	16.194	296	-0.121681	0.100435	2.49444e-08	0.0210487	8.45668e-06
chr19_34645501_34645573	AC	SCGB1B2P	ncRNA_intronic	Nerve_Tibial	ENSG00000197841	ZNF181	Protein coding	NO	88.618	488	0.065222	0.0619815	2.49507e-08	0.0161025	4.29286e-06
chr4_4397039_4397059	TG	NSG1	intronic	Adipose_Subcutaneous	ENSG00000168824	NSG1	Protein coding	YES	9.944	530	0.113106	0.0571891	2.49607e-08	0.0154778	5.11156e-06
chr5_177343564_177343594	AC	LMAN2	intronic	Nerve_Tibial	ENSG00000169223	LMAN2	Protein coding	YES	3.057	488	0.00951	0.0619798	2.49617e-08	0.0161097	4.29362e-06
chr7_90250187_90250235	GA	CFAP69	intronic	Adipose_Visceral_Omentum	ENSG00000105793	GTPBP10	Protein coding	NO	85.012	459	-0.032228	0.0657844	2.49639e-08	0.0154942	7.11393e-06
chr5_80654880_80654913	GCAGCGGCC	MSH3	exonic	Brain_Caudate_basal_ganglia	ENSG00000228716	DHFR	Protein coding	NO	0.0865	183	0.208734	0.158098	2.49671e-08	0.0130992	1.9551e-05
chr7_135096558_135096622	AGAT	AGBL3;CYREN	intronic	Pituitary	ENSG00000122783	CYREN	Protein coding	NO	51.573	230	-0.039875	0.127626	2.49782e-08	0.0166134	1.44969e-05
chr11_73100334_73100378	TTG	FCHSD2	intronic	Testis	ENSG00000214530	STARD10	Protein coding	NO	306.309	296	-0.14025	0.100426	2.49813e-08	0.0210797	8.46576e-06
chr2_185457113_185457178	AAAAT	LOC105373782;FSIP2-AS2	intergenic	Colon_Sigmoid	ENSG00000226747	FSIP2-AS2	lncRNA	NO	281.575	307	0.149314	0.0969794	2.49851e-08	0.0153088	1.05724e-05
chr4_102688386_102688416	AC	MANBA	intronic	Esophagus_Mucosa	ENSG00000248971	KRT8P46	processed_pseudogene	NO	41.77	449	0.123644	0.0672026	2.49919e-08	0.0151204	5.80883e-06
chr1_151696461_151696545	TTTC	SNX27	UTR3	Nerve_Tibial	ENSG00000182134	TDRKH	Protein coding	NO	86.546	488	0.051646	0.0619752	2.49921e-08	0.0161293	4.2977e-06
chr15_82665376_82665434	AC	CPEB1-AS1	ncRNA_intronic	Brain_Cerebellum	ENSG00000278662	GOLGA6L10	Protein coding	NO	315.93	202	0.065902	0.144177	2.4996e-08	0.0135695	1.09109e-05
chr2_96611903_96611937	TG	KANSL3	intronic	Thyroid	ENSG00000114988	LMAN2L	Protein coding	NO	99.994	534	-0.02832	0.0567661	2.49975e-08	0.0162782	4.01336e-06
chr1_151867542_151867608	TTC	THEM5;THEM4	intergenic	Brain_Cerebellum	ENSG00000159445	THEM4	Protein coding	NO	22.175	202	0.021572	0.144175	2.50026e-08	0.0135731	1.09109e-05
chr2_168048503_168048521	CCCGG	STK39	intronic	Muscle_Skeletal	ENSG00000198648	STK39	Protein coding	YES	35.851	655	0.203947	0.0464872	2.50085e-08	0.0133572	4.38515e-06
chr3_195598434_195598480	TG	APOD;LOC105374297	intergenic	Brain_Cortex	ENSG00000185485	SDHAP1	transcribed_unprocessed_pseudogene	NO	391.801	199	0.0942	0.146205	2.50089e-08	0.0132266	1.60322e-05
chr11_297577_297600	GT	IFITM5	downstream	Uterus	ENSG00000142102	PGGHG	Protein coding	NO	3.9095	109	0.143374	0.252942	2.50097e-08	0.0133863	8.9242e-05
chr15_57177608_57177638	AG	TCF12	intronic	Cells_Cultured_fibroblasts	ENSG00000140262	TCF12	Protein coding	YES	36.456	427	-0.037387	0.0705562	2.50116e-08	0.0138375	4.7227e-06
chr3_49202495_49202545	TG	IHO1	intronic	Artery_Aorta	ENSG00000178467	P4HTM	Protein coding	NO	200.894	346	-0.029631	0.0864544	2.50132e-08	0.0150039	7.85954e-06
chr12_120528203_120528231	AAAT	COQ5	intronic	Brain_Caudate_basal_ganglia	ENSG00000110871	COQ5	Protein coding	YES	0.923	184	-0.275657	0.157282	2.50152e-08	0.0131244	1.95595e-05
chr1_85606634_85606660	CA	CCN1;ZNHIT6	intergenic	Cells_EBV-transformed_lymphocytes	ENSG00000117174	ZNHIT6	Protein coding	NO	101.786	137	-0.173004	0.206185	2.50275e-08	0.0122574	5.21593e-05
chr19_16369676_16369708	GT	EPS15L1	intronic	Artery_Aorta	ENSG00000105072	C19orf44	Protein coding	NO	126.702	346	-0.064508	0.0864509	2.50301e-08	0.015014	7.86075e-06
chr12_123712061_123712095	CA	ATP6V0A2	upstream	Pituitary	ENSG00000168778	TCTN2	Protein coding	NO	16.076	230	0.053955	0.127609	2.50341e-08	0.0166506	1.45167e-05
chr17_28835024_28835066	TG	FAM222B	intronic	Testis	ENSG00000173065	FAM222B	Protein coding	YES	7.682	296	-0.038266	0.100412	2.50398e-08	0.0211291	8.48171e-06
chr6_29735181_29735207	CA	HLA-F-AS1	ncRNA_intronic	Breast_Mammary_Tissue	ENSG00000204622	HLA-J	transcribed_unprocessed_pseudogene	NO	271.412	362	-0.155608	0.0827649	2.50422e-08	0.0161934	1.01653e-05
chr1_26256928_26256956	GT	CEP85	intronic	Whole_Blood	ENSG00000158062	UBXN11	Protein coding	NO	41.084	616	-0.035767	0.049364	2.50433e-08	0.0131371	4.54099e-06
chr12_104007233_104007265	CT	GLT8D2	intronic	Testis	ENSG00000214198	TTC41P	transcribed_unitary_pseudogene	NO	77.038	296	-0.040951	0.10041	2.50484e-08	0.0211364	8.48171e-06
chr2_241558054_241558078	AC	BOK-AS1	ncRNA_intronic	Stomach	ENSG00000176720	BOK	Protein coding	NO	0.679	286	0.035036	0.103761	2.50512e-08	0.0152551	1.69313e-05
chr10_38422403_38422443	TG	SEPTIN7P9;LINC00999	intergenic	Adipose_Subcutaneous	ENSG00000276805	.	transcribed_unprocessed_pseudogene	NO	14.792	530	0.096432	0.0571752	2.50607e-08	0.0155398	5.12865e-06
chr15_64892358_64892415	AC	PLEKHO2;ANKDD1A	intergenic	Artery_Aorta	ENSG00000166839	ANKDD1A	Protein coding	NO	19.5155	346	-0.082688	0.0864439	2.50642e-08	0.0150345	7.86343e-06
chr3_101730231_101730283	TTTTG	CEP97	intronic	Esophagus_Muscularis	ENSG00000256628	ZBTB11-AS1	lncRNA	NO	53.833	417	-0.152734	0.0721862	2.50649e-08	0.015043	5.95292e-06
chr15_84766706_84766740	GT	ZNF592	intronic	Esophagus_Mucosa	ENSG00000189136	UBE2Q2P1	transcribed_unprocessed_pseudogene	NO	196.023	449	0.042693	0.06719	2.50692e-08	0.0151672	5.82457e-06
chr3_46043717_46043761	AC	XCR1	intronic	Artery_Tibial	ENSG00000172215	CXCR6	Protein coding	NO	98.69	532	0.034339	0.0569643	2.50695e-08	0.0146555	4.54153e-06
chr11_133947708_133947740	TC	IGSF9B	intronic	Pancreas	ENSG00000080854	IGSF9B	Protein coding	YES	1.432	275	0.088979	0.107709	2.50738e-08	0.0142592	1.27542e-05
chr6_49332190_49332244	CT	PTCHD4;MMUT	intergenic	Nerve_Tibial	ENSG00000031691	CENPQ	Protein coding	NO	131.153	485	-0.097555	0.0623347	2.50825e-08	0.0161876	4.31209e-06
chr1_92396634_92396658	TG	RPAP2	UTR3	Esophagus_Muscularis	ENSG00000067208	EVI5	Protein coding	NO	229.288	417	-0.075153	0.0721829	2.50834e-08	0.0150542	5.95497e-06
chr1_28062657_28062693	GT	EYA3	intronic	Nerve_Tibial	ENSG00000117748	RPA2	Protein coding	NO	147.929	487	0.055036	0.0620843	2.5091e-08	0.0161931	4.3124e-06
chr3_158827881_158827985	GA	MFSD1	intronic	Brain_Nucleus_accumbens_basal_ganglia	ENSG00000240207	.	lncRNA	NO	87.507	192	-0.026174	0.151145	2.50936e-08	0.0132418	1.852e-05
chr19_46429463_46429489	AC	CCDC8;PNMA8A	intergenic	Brain_Putamen_basal_ganglia	ENSG00000169515	CCDC8	Protein coding	NO	15.912	163	0.157867	0.175906	2.50981e-08	0.0127091	2.48225e-05
chr10_27243092_27243128	CA	ACBD5	upstream	Artery_Coronary	ENSG00000120539	MASTL	Protein coding	NO	73.166	195	0.032443	0.148972	2.51039e-08	0.0131294	2.65241e-05
chr7_151059514_151059542	CCCCCG	SLC4A2	intronic	Cells_Cultured_fibroblasts	ENSG00000164889	SLC4A2	Protein coding	YES	0.061	416	0.108723	0.072347	2.51068e-08	0.0138902	4.73905e-06
chr1_200684626_200684651	TG	DDX59-AS1	ncRNA_intronic	Esophagus_Muscularis	ENSG00000118197	DDX59	Protein coding	NO	14.7315	417	-0.127969	0.0721787	2.51079e-08	0.0150689	5.95844e-06
chr1_63356931_63356975	CA	MIR6068;ALG6	intergenic	Brain_Cerebellum	ENSG00000203965	EFCAB7	Protein coding	NO	166.419	202	-0.050192	0.144138	2.5113e-08	0.0136331	1.09415e-05
chr2_46518758_46518810	TG	ATP6V1E2	intronic	Adipose_Subcutaneous	ENSG00000279254	.	TEC	NO	150.086	530	-0.027614	0.0571679	2.51137e-08	0.0155726	5.13779e-06
chr3_195584161_195584196	GT	APOD	upstream	Artery_Tibial	ENSG00000185485	SDHAP1	transcribed_unprocessed_pseudogene	NO	406.079	532	0.121741	0.0569581	2.51146e-08	0.0146819	4.5483e-06
chr7_43644759_43644793	AGGC	COA1	intronic	Cells_Cultured_fibroblasts	ENSG00000164543	STK17A	Protein coding	NO	22.487	427	-0.031247	0.0705378	2.51201e-08	0.0138975	4.73932e-06
chr11_8771529_8771567	AG	LOC102724784	ncRNA_intronic	Esophagus_Muscularis	ENSG00000166436	TRIM66	Protein coding	NO	88.854	417	-0.027498	0.0721757	2.5125e-08	0.0150791	5.96012e-06
chr6_31077612_31077636	GA	HCG22;C6orf15	intergenic	Cells_Cultured_fibroblasts	ENSG00000204531	POU5F1	Protein coding	NO	89.214	427	-0.057799	0.0705369	2.51253e-08	0.0139004	4.73932e-06
chr1_161053462_161053506	TC	ARHGAP30	intronic	Colon_Sigmoid	ENSG00000215845	TSTD1	Protein coding	NO	14.507	310	0.051048	0.0960477	2.51283e-08	0.0153965	1.06256e-05
chr16_20745578_20745610	AAAT	THUMPD1;ACSM3	intergenic	Artery_Tibial	ENSG00000183549	ACSM5	Protein coding	NO	314.551	532	-0.171883	0.0569558	2.51316e-08	0.0146918	4.5494e-06
chr1_40267332_40267382	TTATT	ZMPSTE24	intronic	Artery_Tibial	ENSG00000049089	COL9A2	Protein coding	NO	37.144	522	-0.120573	0.0580191	2.51363e-08	0.0146946	4.5494e-06
chr17_50169414_50169446	AC	SGCA	intronic	Brain_Cerebellar_Hemisphere	ENSG00000188662	H1-9P	transcribed_unitary_pseudogene	NO	2.506	166	0.206334	0.172957	2.51445e-08	0.0134634	1.60661e-05
chr14_77358181_77358218	AC	TMED8	intronic	Brain_Cerebellum	ENSG00000100577	GSTZ1	Protein coding	NO	29.7595	202	-0.131465	0.144125	2.51541e-08	0.0136554	1.09467e-05
chr22_21814854_21814910	AG	MAPK1	intronic	Brain_Spinal_cord_cervical_c-1	ENSG00000224086	PPM1F-AS1	lncRNA	NO	123.387	120	0.071433	0.232197	2.51566e-08	0.0131455	4.64505e-05
chr7_65354519_65354551	CTCCT	INTS4P1;ZNF92	intergenic	Whole_Blood	ENSG00000228409	CCT6P1	transcribed_unprocessed_pseudogene	NO	396.607	614	-0.008388	0.0495076	2.51583e-08	0.0131974	4.56028e-06
chr14_74111606_74111650	TATT	LIN52	intronic	Cells_Cultured_fibroblasts	ENSG00000259065	MIDEAS-AS1	lncRNA	NO	322.663	423	-0.143334	0.0711774	2.51608e-08	0.01392	4.74439e-06
chr1_186375993_186376021	GT	ODR4	intronic	Brain_Cerebellum	ENSG00000157181	ODR4	Protein coding	YES	0.169	202	0.172715	0.144121	2.51655e-08	0.0136615	1.09467e-05
chr6_29953121_29953160	TAAC	HLA-A;HCG9	intergenic	Artery_Tibial	ENSG00000230521	.	unprocessed_pseudogene	NO	64.8725	531	0.189461	0.0570556	2.51666e-08	0.0147123	4.55347e-06
chr2_113175341_113175361	TC	PSD4	intronic	Muscle_Skeletal	ENSG00000189223	PAX8-AS1	lncRNA	NO	36.07	655	-0.28178	0.0464692	2.5168e-08	0.0134423	4.41022e-06
chr1_246586111_246586142	TG	CNST	intronic	Nerve_Tibial	ENSG00000223519	KIF28P	transcribed_unitary_pseudogene	NO	197.046	483	-0.048889	0.0625729	2.51683e-08	0.016243	4.32453e-06
chr8_142667432_142667472	AC	JRK	intronic	Whole_Blood	ENSG00000234616	JRK	Protein coding	YES	0.932	616	0.040524	0.0493479	2.51783e-08	0.013208	4.56233e-06
chr16_48243993_48244021	AATA	ABCC11	intronic	Esophagus_Mucosa	ENSG00000102910	LONP2	Protein coding	NO	0.293	449	-0.110656	0.0671723	2.51793e-08	0.0152338	5.8479e-06
chr3_35675792_35675837	GAT	ARPP21	intronic	Artery_Aorta	ENSG00000172995	ARPP21	Protein coding	YES	3.0045	341	0.213493	0.0876368	2.51905e-08	0.0151102	7.89871e-06
chr1_5949343_5949369	AC	NPHP4	intronic	Testis	ENSG00000131697	NPHP4	Protein coding	YES	43.068	296	-0.039738	0.100374	2.52014e-08	0.0212655	8.53007e-06
chr18_36705947_36705991	TG	FHOD3	intronic	Ovary	ENSG00000134779	TPGS2	Protein coding	NO	92.616	147	0.13311	0.193323	2.52067e-08	0.013536	4.27003e-05
chr6_27422148_27422229	AAAG	ZNF391;ZNF184	intergenic	Cells_Cultured_fibroblasts	ENSG00000124613	ZNF391	Protein coding	NO	33.1965	427	-0.027446	0.0705227	2.52093e-08	0.0139469	4.75193e-06
chr11_68865923_68866013	TCCTC	CPT1A;MRPL21	intergenic	Brain_Anterior_cingulate_cortex_BA24	ENSG00000197345	MRPL21	Protein coding	NO	37.81	141	-0.099118	0.200792	2.52127e-08	0.0130179	3.41678e-05
chr12_9362639_9362676	TATT	LOC642846;LINC02367	intergenic	Testis	ENSG00000256673	.	unprocessed_pseudogene	NO	52.1935	296	0.197286	0.100369	2.52233e-08	0.021284	8.53409e-06
chr7_135561901_135561937	TCCT	NUP205	intronic	Brain_Frontal_Cortex_BA9	ENSG00000243317	STMP1	Protein coding	NO	100.577	165	-0.141616	0.173891	2.52271e-08	0.0132018	2.51767e-05
chr20_49587541_49587563	GT	PTGIS;B4GALT5	intergenic	Artery_Tibial	ENSG00000124212	PTGIS	Protein coding	NO	19.415	532	0.149012	0.0569419	2.52325e-08	0.0147508	4.56311e-06
chr12_9972042_9972060	TG	CLEC12A	intronic	Artery_Tibial	ENSG00000256660	CLEC12B	Protein coding	NO	38.576	525	-0.163237	0.057682	2.52354e-08	0.0147525	4.56311e-06
chr6_29677768_29677796	AC	ZFP57	intronic	Brain_Nucleus_accumbens_basal_ganglia	ENSG00000237669	.	unprocessed_pseudogene	NO	329.334	192	0.08816	0.151094	2.52438e-08	0.013321	1.85892e-05
chr14_31229292_31229322	TG	HECTD1;HEATR5A	intergenic	Brain_Caudate_basal_ganglia	ENSG00000203546	.	Protein coding	NO	228.069	184	0.174586	0.1572	2.52445e-08	0.0132447	1.97094e-05
chr19_24031744_24031782	TA	LOC100505851;ZNF254	intergenic	Skin_Sun_Exposed_Lower_leg	ENSG00000268362	.	lncRNA	NO	1.638	162	-0.061352	0.176843	2.52534e-08	0.0160432	4.45026e-06
chr1_1293731_1293796	CGCCCCTGCCCTGGAGGCCC	ACAP3	intronic	Esophagus_Muscularis	ENSG00000235098	ANKRD65	Protein coding	NO	127.328	416	-0.125505	0.072321	2.52573e-08	0.0151585	5.98913e-06
chr10_45951381_45951420	AC	PARGP1;PARGP1-AGAP4	ncRNA_intronic	Brain_Frontal_Cortex_BA9	ENSG00000264204	AGAP7P	unprocessed_pseudogene	NO	158.22	164	-0.080883	0.174855	2.52576e-08	0.0132178	2.51767e-05
chr19_57222570_57222587	AC	ZNF264	UTR3	Brain_Nucleus_accumbens_basal_ganglia	ENSG00000105146	AURKC	Protein coding	NO	8.4305	192	-0.444734	0.151089	2.52579e-08	0.0133285	1.85892e-05
chr20_46715233_46715257	GTTT	SLC2A10	intronic	Pituitary	ENSG00000197496	SLC2A10	Protein coding	YES	0.778	230	-0.243525	0.127543	2.52582e-08	0.0167997	1.46211e-05
chr20_18059394_18059430	GGA	OVOL2	upstream	Thyroid	ENSG00000125850	OVOL2	Protein coding	YES	0.224	534	-0.097667	0.0567301	2.526e-08	0.0164491	4.05451e-06
chr21_44064303_44064339	TG	TRAPPC10	intronic	Vagina	ENSG00000241945	PWP2	Protein coding	NO	43.052	121	-0.188541	0.230428	2.52659e-08	0.013861	8.35e-05
chr19_6865550_6865586	AAAG	VAV1;ADGRE1	intergenic	Whole_Blood	ENSG00000174837	ADGRE1	Protein coding	NO	21.998	616	0.020309	0.0493374	2.52662e-08	0.0132541	4.57668e-06
chr19_34973603_34973651	GT	ZNF792;GRAMD1A	intergenic	Artery_Tibial	ENSG00000168661	ZNF30	Protein coding	NO	40.016	532	0.045537	0.0569371	2.52677e-08	0.0147714	4.56753e-06
chr12_66155335_66155359	GA	TMBIM4	intronic	Uterus	ENSG00000239335	LLPH-DT	lncRNA	NO	24.596	109	-0.077417	0.252797	2.52772e-08	0.0135295	8.95991e-05
chr15_84498441_84498501	CA	GOLGA6L4	intronic	Artery_Aorta	ENSG00000230373	GOLGA6L5P	transcribed_unprocessed_pseudogene	NO	18.314	344	0.030851	0.0868827	2.52813e-08	0.0151647	7.92303e-06
chr13_113506558_113506580	GT	TMCO3	intronic	Cells_Cultured_fibroblasts	ENSG00000276248	.	lncRNA	NO	20.691	427	0.131867	0.0705102	2.52838e-08	0.0139881	4.76435e-06
chr7_127707766_127707812	GT	SND1	intronic	Adipose_Subcutaneous	ENSG00000197157	SND1	Protein coding	YES	10.765	530	-0.04709	0.0571443	2.5285e-08	0.0156789	5.16943e-06
chr19_11963074_11963088	GA	ZNF700;ZNF763	intergenic	Esophagus_Muscularis	ENSG00000197054	ZNF763	Protein coding	NO	1.956	417	-0.03275	0.0721472	2.52908e-08	0.0151786	5.99473e-06
chr6_118322185_118322219	TG	SLC35F1;CEP85L	intergenic	Artery_Aorta	ENSG00000217330	SSXP10	processed_pseudogene	NO	266.868	346	0.049818	0.0863965	2.52954e-08	0.0151732	7.92332e-06
chr11_77646731_77646779	CTT	CLNS1A;RSF1	intergenic	Lung	ENSG00000178301	AQP11	Protein coding	NO	56.802	464	-0.014802	0.065043	2.52992e-08	0.0165458	7.30821e-06
chr10_61677068_61677094	AAT	CABCOCO1	intronic	Cells_Cultured_fibroblasts	ENSG00000183346	CABCOCO1	Protein coding	YES	14.084	414	0.125562	0.0726507	2.53071e-08	0.014001	4.76711e-06
chr10_73102241_73102289	AC	P4HA1;NUDT13	intergenic	Nerve_Tibial	ENSG00000122882	ECD	Protein coding	NO	32.489	488	0.055078	0.0619275	2.53121e-08	0.0163358	4.34809e-06
chr1_15623557_15623581	TTA	DDI2	intronic	Artery_Tibial	ENSG00000132906	CASP9	Protein coding	NO	97.035	530	0.055191	0.0571405	2.53129e-08	0.0147978	4.5743e-06
chr7_66683727_66683755	TTAT	RABGEF1	intronic	Stomach	ENSG00000273142	LINC02604	lncRNA	NO	219.116	286	-0.125353	0.103696	2.53186e-08	0.0154179	1.70931e-05
chr8_89705835_89705861	AC	MMP16;LOC101929709	intergenic	Adrenal_Gland	ENSG00000251136	RIPK2-DT	lncRNA	NO	15.352	203	0.288489	0.143406	2.53204e-08	0.0129054	1.9733e-05
chr17_5115555_5115575	AC	ZNF232	intronic	Testis	ENSG00000108559	NUP88	Protein coding	NO	270.643	296	-0.048441	0.100345	2.53233e-08	0.0213683	8.56103e-06
chr11_75114366_75114394	CA	OR2AT4;SLCO2B1	intergenic	Adipose_Visceral_Omentum	ENSG00000166435	XRRA1	Protein coding	NO	165.18	459	-0.062201	0.0657268	2.53286e-08	0.0157205	7.20794e-06
chr5_177343564_177343594	AC	LMAN2	intronic	Esophagus_Muscularis	ENSG00000169220	RGS14	Protein coding	NO	14.345	417	-0.025253	0.0721406	2.53292e-08	0.0152017	6.00145e-06
chr2_37249558_37249603	AC	NDUFAF7;PRKD3	downstream	Prostate	ENSG00000115816	CEBPZ	Protein coding	NO	17.9845	199	0.046223	0.146094	2.53397e-08	0.0167081	2.97827e-05
chr15_82665376_82665434	AC	CPEB1-AS1	ncRNA_intronic	Brain_Caudate_basal_ganglia	ENSG00000276710	CSPG4P10	transcribed_unprocessed_pseudogene	NO	205.933	184	0.044999	0.157162	2.53518e-08	0.013301	1.97638e-05
chr2_73050392_73050420	CA	SFXN5	intronic	Whole_Blood	ENSG00000135631	RAB11FIP5	Protein coding	NO	33.99	616	0.02414	0.049327	2.53535e-08	0.0132999	4.59091e-06
chr19_43082880_43082913	AC	PSG2	upstream	Cells_Cultured_fibroblasts	ENSG00000204941	PSG5	Protein coding	NO	87.6685	427	-0.068091	0.0704976	2.53589e-08	0.0140297	4.77525e-06
chr17_72057813_72057849	AG	LOC102723517	upstream	Skin_Not_Sun_Exposed_Suprapubic	ENSG00000228639	ROCR	lncRNA	NO	0.097	508	-0.056901	0.0595449	2.53613e-08	0.0161595	5.2534e-06
chr9_97237763_97237796	TTTA	ANKRD18CP	ncRNA_intronic	Adrenal_Gland	ENSG00000203279	.	lncRNA	NO	0.8985	202	0.187904	0.144053	2.5373e-08	0.0129322	1.97439e-05
chr7_100530980_100531025	AAAAT	NYAP1;AGFG2	intergenic	Pituitary	ENSG00000205307	SAP25	Protein coding	NO	42.0635	228	-0.17221	0.128563	2.53779e-08	0.0168793	1.46776e-05
chr9_137551644_137551769	CCGCGAGCCCCGCC	MRPL41	upstream	Esophagus_Muscularis	ENSG00000130653	PNPLA7	Protein coding	NO	1.3045	114	-0.133182	0.242918	2.53783e-08	0.0152311	6.01071e-06
chr20_32761150_32761200	GT	COMMD7;DNMT3B	intergenic	Skin_Not_Sun_Exposed_Suprapubic	ENSG00000101367	MAPRE1	Protein coding	NO	58.779	508	-0.066054	0.0595423	2.53796e-08	0.0161711	5.25548e-06
chr16_1804246_1804290	TA	IGFALS;HAGH	intergenic	Spleen	ENSG00000063854	HAGH	Protein coding	NO	8.151	196	0.043201	0.148163	2.5395e-08	0.0161768	1.93637e-05
chr12_24823218_24823246	TTTG	BCAT1	intronic	Esophagus_Muscularis	ENSG00000060982	BCAT1	Protein coding	YES	7.096	417	-0.111888	0.0721282	2.54014e-08	0.015245	6.01381e-06
chr1_183439895_183439936	TG	NMNAT2;SMG7-AS1	intergenic	Spleen	ENSG00000116698	SMG7	Protein coding	NO	32.3005	205	-0.127562	0.142069	2.54016e-08	0.0161811	1.93637e-05
chr16_15157739_15157778	CA	MIR3670-1;MIR3670-2;MIR3670-3;MIR3670-4	downstream	Artery_Tibial	ENSG00000260735	.	transcribed_processed_pseudogene	NO	54.6235	532	-0.078893	0.0569182	2.54064e-08	0.0148525	4.58759e-06
chr9_115437923_115437947	AC	DELEC1;LOC101928775	intergenic	Artery_Tibial	ENSG00000234692	.	lncRNA	NO	183.684	531	0.058439	0.0570224	2.54089e-08	0.0148539	4.58759e-06
chr11_73051868_73051916	AC	FCHSD2	intronic	Artery_Tibial	ENSG00000214530	STARD10	Protein coding	NO	257.845	532	0.066334	0.0569177	2.54101e-08	0.0148546	4.58759e-06
chr15_49422120_49422178	AG	FAM227B	intronic	Muscle_Skeletal	ENSG00000166262	FAM227B	Protein coding	YES	25.707	655	-0.030033	0.0464416	2.5414e-08	0.0135737	4.45187e-06
chr17_37870723_37870769	AC	YWHAEP7	ncRNA_intronic	Brain_Cortex	ENSG00000274512	TBC1D3L	Protein coding	NO	118.302	199	0.183263	0.146065	2.54276e-08	0.013448	1.62809e-05
chr17_4891185_4891225	AC	MINK1	intronic	Thyroid	ENSG00000129204	USP6	Protein coding	NO	224.827	534	-0.090143	0.0567073	2.54276e-08	0.0165583	4.08041e-06
chr1_46914365_46914409	GT	CYP4Z2P;CYP4A11	intergenic	Nerve_Tibial	ENSG00000187048	CYP4A11	Protein coding	NO	19.859	488	-0.093263	0.0619077	2.54466e-08	0.0164226	4.36887e-06
chr8_58504938_58504966	CA	CYP7A1;SDCBP	intergenic	Skin_Not_Sun_Exposed_Suprapubic	ENSG00000215114	UBXN2B	Protein coding	NO	88.022	508	0.116244	0.0595312	2.54577e-08	0.0162209	5.26823e-06
chr3_51032119_51032145	GT	DOCK3	intronic	Muscle_Skeletal	ENSG00000114735	HEMK1	Protein coding	NO	455.008	655	0.066207	0.0464366	2.54588e-08	0.0135977	4.45825e-06
chr16_89489210_89489268	AC	ANKRD11	intronic	Adipose_Subcutaneous	ENSG00000167526	RPL13	Protein coding	NO	71.438	530	-0.055383	0.0571176	2.54803e-08	0.0158	5.20765e-06
chr1_48384325_48384426	GAGGGA	SPATA6	intronic	Skin_Sun_Exposed_Lower_leg	ENSG00000272491	.	lncRNA	NO	154.815	556	-0.024569	0.0545085	2.54856e-08	0.0161907	4.48861e-06
chr2_196088890_196088929	AG	DNAH7;STK17B	intergenic	Skin_Sun_Exposed_Lower_leg	ENSG00000118997	DNAH7	Protein coding	NO	20.0725	162	-0.034436	0.176749	2.54922e-08	0.0161949	4.48861e-06
chr3_33620997_33621041	TG	CLASP2	intronic	Testis	ENSG00000153558	FBXL2	Protein coding	NO	238.467	296	0.061216	0.100305	2.54941e-08	0.0215125	8.61188e-06
chr22_22120811_22120856	TTAA	PRAMENP;VPREB1	intergenic	Esophagus_Mucosa	ENSG00000211638	IGLV8-61	IG_V_gene	NO	22.1335	127	-0.035319	0.220542	2.55017e-08	0.0154289	5.91824e-06
chr11_8772128_8772160	AC	LOC102724784	ncRNA_intronic	Stomach	ENSG00000254860	TMEM9B-AS1	lncRNA	NO	192.358	286	0.326996	0.103648	2.55149e-08	0.0155374	1.72065e-05
chr1_201501992_201502028	AAAT	CSRP1	intronic	Nerve_Tibial	ENSG00000223396	RPS10P7	transcribed_processed_pseudogene	NO	16.693	488	0.228926	0.0618965	2.55221e-08	0.0164713	4.38067e-06
chr16_55426518_55426558	CT	MMP2-AS1	downstream	Heart_Atrial_Appendage	ENSG00000260135	MMP2-AS1	lncRNA	YES	1.413	364	0.050885	0.0822319	2.55274e-08	0.0148361	9.10746e-06
chr1_149842087_149842138	CCCGT	H3C14;H3C15;H2AC18;H2AC19	upstream;downstream	Skin_Not_Sun_Exposed_Suprapubic	ENSG00000261716	H2BC20P	transcribed_unprocessed_pseudogene	NO	8.6595	508	0.054801	0.059521	2.55298e-08	0.0162668	5.28143e-06
chr10_73212845_73212859	TC	FAM149B1	intronic	Nerve_Tibial	ENSG00000156042	CFAP70	Protein coding	NO	65.483	488	-0.069613	0.0618953	2.55307e-08	0.0164768	4.38097e-06
chr22_25482671_25482745	GATA	CRYBB2P1;GRK3	intergenic	Muscle_Skeletal	ENSG00000272977	.	lncRNA	NO	6.49	655	0.217663	0.0464266	2.55486e-08	0.0136456	4.4725e-06
chr1_45422759_45422785	GTT	TESK2	intronic	Artery_Tibial	ENSG00000132763	MMACHC	Protein coding	NO	77.528	532	-0.057194	0.0568981	2.55547e-08	0.0149392	4.61228e-06
chr2_127387398_127387422	AC	MAP3K2	intronic	Adipose_Visceral_Omentum	ENSG00000169967	MAP3K2	Protein coding	YES	0.565	457	-0.053755	0.0659707	2.55559e-08	0.0158616	7.26929e-06
chr17_40194232_40194290	GT	RAPGEFL1	UTR3	Colon_Transverse	ENSG00000188895	MSL1	Protein coding	NO	62.27	328	0.064399	0.0908937	2.55599e-08	0.0162693	1.20069e-05
chr12_57750153_57750206	AATA	TSPAN31	UTR3	Breast_Mammary_Tissue	ENSG00000123427	EEF1AKMT3	Protein coding	NO	21.3125	375	-0.138102	0.0798967	2.55626e-08	0.0165299	1.03571e-05
chr3_184962724_184962766	GT	VPS8	intronic	Esophagus_Mucosa	ENSG00000156931	VPS8	Protein coding	YES	19.673	449	-0.090316	0.0671105	2.55656e-08	0.0154675	5.9285e-06
chr13_99088692_99088728	GT	DOCK9-DT	downstream	Stomach	ENSG00000260992	DOCK9-DT	lncRNA	YES	0.891	286	0.085902	0.103636	2.55665e-08	0.0155688	1.72222e-05
chr20_48898346_48898368	AC	PREX1;ARFGEF2	intergenic	Testis	ENSG00000124198	ARFGEF2	Protein coding	NO	23.354	296	-0.217076	0.100288	2.55697e-08	0.0215763	8.63396e-06
chr6_99810202_99810244	GT	PRDM13;MCHR2	intergenic	Lung	ENSG00000219755	.	processed_pseudogene	NO	234.511	466	0.103747	0.0647299	2.55698e-08	0.0167228	7.38312e-06
chr12_10010153_10010237	CT	CLEC12B	upstream	Artery_Coronary	ENSG00000172322	CLEC12A	Protein coding	NO	38.598	195	-0.144004	0.148813	2.55713e-08	0.0133739	2.69635e-05
chr16_31141376_31141392	AAAC	PRSS36	intronic	Brain_Frontal_Cortex_BA9	ENSG00000103510	KAT8	Protein coding	NO	10.928	165	0.282195	0.173753	2.55814e-08	0.0133872	2.54509e-05
chr15_99744410_99744434	AC	LYSMD4;DNM1P46	intergenic	Adipose_Visceral_Omentum	ENSG00000183060	LYSMD4	Protein coding	NO	10.861	459	-0.036919	0.0656867	2.55856e-08	0.01588	7.2744e-06
chr2_26735208_26735236	AC	KCNK3;SLC35F6	intergenic	Brain_Cortex	ENSG00000157851	DPYSL5	Protein coding	NO	112.525	199	-0.036601	0.146012	2.5586e-08	0.0135318	1.63625e-05
chr17_46737572_46737604	GT	NSF	intronic	Cells_EBV-transformed_lymphocytes	ENSG00000185829	ARL17A	Protein coding	NO	157.893	137	-0.401902	0.205927	2.55996e-08	0.0125376	5.30799e-05
chr17_36182338_36182354	GT	TBC1D3B;CCL3L1	intergenic	Esophagus_Mucosa	ENSG00000274767	.	lncRNA	NO	0.889	438	0.376364	0.0687395	2.56054e-08	0.0154916	5.93547e-06
chr17_63774201_63774259	CGG	DDX42	UTR5	Skin_Sun_Exposed_Lower_leg	ENSG00000240280	TCAM1P	transcribed_unitary_pseudogene	NO	75.062	557	0.104193	0.054397	2.56086e-08	0.0162689	4.50786e-06
chr17_58603887_58603945	TG	TEX14	intronic	Whole_Blood	ENSG00000108384	RAD51C	Protein coding	NO	88.657	616	-0.042455	0.0492966	2.56112e-08	0.013435	4.63596e-06
chr18_699478_699505	AAT	ENOSF1	intronic	Pancreas	ENSG00000265490	.	lncRNA	NO	7.0315	273	-0.376288	0.108323	2.56211e-08	0.0145704	1.30093e-05
chr5_110610187_110610271	GAAG	TMEM232	intronic	Adipose_Visceral_Omentum	ENSG00000186952	TMEM232	Protein coding	YES	15.368	457	0.020193	0.0659592	2.56291e-08	0.0159071	7.28345e-06
chr7_30526568_30526594	TG	GGCT;GARS1-DT	intergenic	Skin_Sun_Exposed_Lower_leg	ENSG00000006625	GGCT	Protein coding	NO	21.74	557	-0.117827	0.054394	2.56318e-08	0.0162836	4.51068e-06
chr4_128862894_128862914	TG	JADE1	UTR3	Brain_Spinal_cord_cervical_c-1	ENSG00000151470	C4orf33	Protein coding	NO	230.413	120	0.46451	0.231957	2.56365e-08	0.0133963	4.717e-05
chr20_25862853_25862895	AC	LOC101926935;LINC01733	intergenic	Brain_Nucleus_accumbens_basal_ganglia	ENSG00000175170	FAM182B	lncRNA	NO	0.327	192	0.08827	0.150956	2.56471e-08	0.0135339	1.88494e-05
chr9_121283671_121283707	TTCA	GSN-AS1	ncRNA_exonic	Artery_Tibial	ENSG00000226752	CUTALP	transcribed_unitary_pseudogene	NO	436.395	532	0.160247	0.056885	2.56518e-08	0.0149959	4.62838e-06
chr17_48265501_48265533	AAGC	SKAP1	intronic	Adipose_Visceral_Omentum	ENSG00000002919	SNX11	Protein coding	NO	152.951	459	-0.120093	0.0656763	2.56531e-08	0.0159219	7.28693e-06
chr17_41789420_41789456	GT	JUP;P3H4	intergenic	Muscle_Skeletal	ENSG00000141698	NT5C3B	Protein coding	NO	41.442	655	0.107498	0.0464142	2.56601e-08	0.0137051	4.49055e-06
chr2_53858402_53858443	AC	GPR75;GPR75-ASB3	intronic	Testis	ENSG00000233266	HMGB1P31	processed_pseudogene	NO	192.911	296	-0.141746	0.100266	2.56608e-08	0.0216531	8.65927e-06
chr1_89064199_89064275	GT	GBP1	intronic	Colon_Sigmoid	ENSG00000117228	GBP1	Protein coding	YES	0.971	310	0.04475	0.0959271	2.56652e-08	0.0157255	1.08377e-05
chr12_84534286_84534311	AC	TMTC2;SLC6A15	intergenic	Testis	ENSG00000257729	.	lncRNA	NO	249.907	296	0.126274	0.100265	2.56652e-08	0.0216568	8.65927e-06
chr16_28863893_28863918	GCC	SH2B1	UTR5	Uterus	ENSG00000178952	TUFM	Protein coding	NO	17.5575	109	-0.170004	0.252588	2.56682e-08	0.0137387	9.02541e-05
chr8_9027149_9027177	TG	ERI1	intronic	Adipose_Subcutaneous	ENSG00000233609	RPL10P19	transcribed_processed_pseudogene	NO	65.253	530	-0.073852	0.0570921	2.56684e-08	0.0159166	5.24436e-06
chr6_105166868_105166894	TG	BVES-AS1	ncRNA_intronic	Muscle_Skeletal	ENSG00000132429	POPDC3	Protein coding	NO	3.116	655	-0.097979	0.0464124	2.56767e-08	0.013714	4.49199e-06
chr12_120528203_120528231	AAAT	COQ5	intronic	Ovary	ENSG00000110871	COQ5	Protein coding	YES	0.923	147	-0.272833	0.193122	2.56791e-08	0.0137897	4.33638e-05
chr18_591972_592040	CT	CETN1;CLUL1	intergenic	Esophagus_Muscularis	ENSG00000079101	CLUL1	Protein coding	NO	4.982	417	0.033337	0.0720799	2.56855e-08	0.0154155	6.07388e-06
chr4_76040437_76040479	AC	ART3	intronic	Cells_EBV-transformed_lymphocytes	ENSG00000138744	NAAA	Protein coding	NO	99.445	137	-0.143727	0.205888	2.5686e-08	0.0125799	5.30799e-05
chr10_117366592_117366613	ACC	PDZD8	intronic	Brain_Hippocampus	ENSG00000165650	PDZD8	Protein coding	YES	7.8785	157	-0.170907	0.181834	2.56898e-08	0.0133346	3.65174e-05
chr11_65664328_65664378	TGTAT	RELA;KAT5	intergenic	Brain_Cerebellum	ENSG00000172818	OVOL1	Protein coding	NO	122.71	202	0.39742	0.143949	2.56919e-08	0.0139473	1.11668e-05
chr17_46105865_46105948	CA	KANSL1	intronic	Nerve_Tibial	ENSG00000262539	.	processed_pseudogene	NO	154.7	488	-0.030169	0.0618703	2.57014e-08	0.016587	4.4091e-06
chr17_4839939_4839985	TG	MINK1	intronic	Brain_Cortex	ENSG00000108556	CHRNE	Protein coding	NO	60.267	199	-0.089301	0.145973	2.57037e-08	0.013594	1.64047e-05
chr18_63970130_63970148	GCG	SERPINB8	UTR5	Brain_Cortex	ENSG00000283667	.	lncRNA	NO	0.042	199	0.347546	0.14597	2.5714e-08	0.0135995	1.64047e-05
chr21_36823610_36823648	GT	HLCS	intronic	Skin_Sun_Exposed_Lower_leg	ENSG00000159267	HLCS	Protein coding	YES	106.788	557	0.055569	0.0543832	2.57153e-08	0.0163367	4.52413e-06
chr14_73838777_73838841	CA	LINC02274;PTGR2	intergenic	Adipose_Subcutaneous	ENSG00000259065	MIDEAS-AS1	lncRNA	NO	49.844	530	-0.046887	0.0570855	2.57177e-08	0.0159472	5.2527e-06
chr16_69995108_69995148	TG	PDXDC2P-NPIPB14P	ncRNA_intronic	Muscle_Skeletal	ENSG00000255185	PDXDC2P	transcribed_unprocessed_pseudogene	NO	70.648	655	0.065626	0.0464077	2.57192e-08	0.0137367	4.49795e-06
chr13_21050147_21050174	ATAC	LATS2	intronic	Nerve_Tibial	ENSG00000150457	LATS2	Protein coding	YES	11.4255	488	0.042285	0.0618674	2.57215e-08	0.0166	4.41138e-06
chr17_41944391_41944445	AC	TTC25	intronic	Brain_Cerebellum	ENSG00000141698	NT5C3B	Protein coding	NO	108.158	202	0.031268	0.143934	2.57379e-08	0.0139723	1.11779e-05
chr17_63774201_63774259	CGG	DDX42	UTR5	Brain_Putamen_basal_ganglia	ENSG00000108592	FTSJ3	Protein coding	NO	47.793	163	-0.120112	0.175651	2.57476e-08	0.013038	2.54152e-05
chr18_8805102_8805118	AT	MTCL1	intronic	Heart_Left_Ventricle	ENSG00000168502	MTCL1	Protein coding	YES	4.668	344	-0.096805	0.0867877	2.57483e-08	0.0138675	1.07583e-05
chr22_25482671_25482745	GATA	CRYBB2P1;GRK3	intergenic	Skin_Not_Sun_Exposed_Suprapubic	ENSG00000272977	.	lncRNA	NO	6.49	508	0.235545	0.0594901	2.5749e-08	0.0164065	5.32332e-06
chr22_21814854_21814910	AG	MAPK1	intronic	Brain_Hippocampus	ENSG00000228050	TOP3BP1	processed_pseudogene	NO	409.684	157	-0.061983	0.181811	2.5749e-08	0.0133654	3.65174e-05
chr9_132632241_132632298	AC	DDX31	intronic	Esophagus_Mucosa	ENSG00000125485	DDX31	Protein coding	YES	19.9565	449	0.010808	0.0670813	2.57506e-08	0.0155794	5.96684e-06
chr16_28863893_28863918	GCC	SH2B1	UTR5	Brain_Cerebellar_Hemisphere	ENSG00000251417	.	lncRNA	NO	61.1625	166	0.218747	0.172719	2.57629e-08	0.0137945	1.64416e-05
chr4_108961568_108961628	CTGTT	COL25A1	intronic	Lung	ENSG00000188517	COL25A1	Protein coding	YES	128.906	466	0.084357	0.0646989	2.57735e-08	0.016856	7.43536e-06
chr1_11069227_11069259	GT	EXOSC10	intronic	Skin_Not_Sun_Exposed_Suprapubic	ENSG00000226849	.	lncRNA	NO	0.772	508	0.017537	0.0594866	2.57738e-08	0.0164223	5.32673e-06
chr21_33401594_33401638	AAAT	IFNAR1;IFNGR2	intergenic	Muscle_Skeletal	ENSG00000177692	DNAJC28	Protein coding	NO	89.857	650	-0.058686	0.0467514	2.5775e-08	0.0137665	4.50623e-06
chr12_118361908_118361926	AAT	TAOK3	intronic	Prostate	ENSG00000275409	.	lncRNA	NO	68.23	199	-0.328936	0.145949	2.57776e-08	0.0169968	3.02435e-05
chr7_66967930_66967982	CA	TMEM248;SBDS	intergenic	Skin_Sun_Exposed_Lower_leg	ENSG00000226824	.	lncRNA	NO	297.516	557	0.093528	0.0543744	2.57835e-08	0.01638	4.53488e-06
chr18_699478_699505	AAT	ENOSF1	intronic	Liver	ENSG00000265490	.	lncRNA	NO	7.0315	195	-0.450249	0.148739	2.57925e-08	0.0123924	2.72361e-05
chr6_78808866_78808894	CA	MIR10524;IRAK1BP1	intergenic	Colon_Sigmoid	ENSG00000146243	IRAK1BP1	Protein coding	NO	58.671	310	-0.100602	0.0958988	2.57927e-08	0.0158036	1.0884e-05
chr14_23937300_23937357	AC	DHRS2;DHRS4-AS1	intergenic	Artery_Coronary	ENSG00000215256	DHRS4-AS1	lncRNA	NO	16.7935	195	0.049715	0.148739	2.57946e-08	0.0134907	2.71442e-05
chr17_46041878_46041910	TG	KANSL1	intronic	Uterus	ENSG00000280022	.	TEC	NO	449.273	109	-0.269768	0.252519	2.57992e-08	0.0138089	9.02541e-05
chr17_5227292_5227324	AC	LOC100130950	ncRNA_intronic	Whole_Blood	ENSG00000029725	RABEP1	Protein coding	NO	54.957	615	0.041291	0.0493523	2.58052e-08	0.0135368	4.66948e-06
chr11_8477139_8477182	AC	STK33	intronic	Nerve_Tibial	ENSG00000166436	TRIM66	Protein coding	NO	142.124	488	-0.154806	0.0618541	2.58125e-08	0.0166587	4.4258e-06
chr1_150886473_150886511	AC	CTXND2	upstream	Adipose_Visceral_Omentum	ENSG00000163131	CTSS	Protein coding	NO	120.535	459	0.039712	0.0656513	2.5815e-08	0.0160224	7.3262e-06
chr9_129183986_129184014	GT	IER5L;LOC101929331	intergenic	Lung	ENSG00000119383	PTPA	Protein coding	NO	41.975	466	-0.035064	0.0646921	2.58178e-08	0.016885	7.44487e-06
chr3_46043717_46043761	AC	XCR1	intronic	Skin_Not_Sun_Exposed_Suprapubic	ENSG00000173578	XCR1	Protein coding	YES	16.252	508	0.027166	0.0594798	2.58224e-08	0.0164532	5.33503e-06
chr20_38528345_38528389	TTTA	RALGAPB	intronic	Heart_Atrial_Appendage	ENSG00000224635	.	lncRNA	NO	111.57	358	0.265145	0.0835023	2.58238e-08	0.0150083	9.20193e-06
chr6_73618227_73618308	TAAAA	SLC17A5	intronic	Whole_Blood	ENSG00000119899	SLC17A5	Protein coding	YES	26.1955	611	-0.02478	0.0496661	2.58264e-08	0.0135479	4.6717e-06
chr17_82117743_82117763	AACA	CCDC57	intronic	Esophagus_Gastroesophageal_Junction	ENSG00000176155	CCDC57	Protein coding	YES	10.065	322	0.119285	0.0924619	2.58265e-08	0.0156125	9.87507e-06
chr17_17151009_17151048	TTA	MPRIP	intronic	Nerve_Tibial	ENSG00000154803	FLCN	Protein coding	NO	68.0745	472	-0.083134	0.063891	2.5827e-08	0.0166681	4.42711e-06
chr12_75490195_75490233	CA	GLIPR1	intronic	Adipose_Visceral_Omentum	ENSG00000180881	CAPS2	Protein coding	NO	99.286	459	-0.044953	0.0656482	2.5835e-08	0.0160348	7.32852e-06
chr11_65642901_65642929	TTTA	SIPA1	intronic	Testis	ENSG00000197136	PCNX3	Protein coding	NO	12.504	296	0.108521	0.100225	2.58408e-08	0.021805	8.71503e-06
chr10_91609147_91609238	CT	HECTD2-AS1	ncRNA_intronic	Nerve_Tibial	ENSG00000228701	TNKS2-DT	lncRNA	NO	181.101	488	0.087056	0.0618494	2.58453e-08	0.0166799	4.42907e-06
chr5_65545324_65545380	CA	CENPK	intronic	Spleen	ENSG00000123219	CENPK	Protein coding	YES	2.526	205	-0.084362	0.141926	2.58465e-08	0.0164645	1.9624e-05
chr5_81257141_81257183	GT	CKMT2-AS1	ncRNA_intronic	Muscle_Skeletal	ENSG00000248794	.	processed_pseudogene	NO	14.563	655	-0.056487	0.0463936	2.58475e-08	0.0138053	4.51743e-06
chr17_73190196_73190234	AC	SSTR2;COG1	intergenic	Testis	ENSG00000166685	COG1	Protein coding	NO	2.84	296	-0.126122	0.100222	2.58529e-08	0.0218153	8.71565e-06
chr7_102419845_102419895	TG	LOC100630923	ncRNA_intronic	Whole_Blood	ENSG00000161036	LRWD1	Protein coding	NO	45.086	616	-0.048697	0.0492673	2.5862e-08	0.0135666	4.67652e-06
chr12_98665255_98665279	AT	APAF1	intronic	Breast_Mammary_Tissue	ENSG00000120868	APAF1	Protein coding	YES	5.594	120	0.044993	0.231846	2.58622e-08	0.0167237	1.04719e-05
chr9_128832521_128832541	CA	KYAT1	downstream	Cells_Cultured_fibroblasts	ENSG00000171097	KYAT1	Protein coding	YES	2.98	427	-0.124421	0.0704124	2.58725e-08	0.0143138	4.86699e-06
chr2_48309894_48309926	GT	FBXO11;FOXN2	intergenic	Esophagus_Muscularis	ENSG00000242441	GTF2A1L	Protein coding	NO	307.888	417	-0.074963	0.0720477	2.58767e-08	0.0155302	6.11668e-06
chr6_26533744_26533766	TG	HCG11;HMGN4	intergenic	Brain_Hypothalamus	ENSG00000181315	ZNF322	Protein coding	NO	117.741	153	0.170299	0.186107	2.58835e-08	0.0137788	3.77501e-05
chr19_4182965_4182999	TG	ANKRD24;SIRT6	upstream	Esophagus_Mucosa	ENSG00000089847	ANKRD24	Protein coding	NO	0.293	449	0.064119	0.0670586	2.5895e-08	0.0156668	5.99801e-06
chr16_28817796_28817816	TA	NPIPB9;ATXN2L	intergenic	Heart_Left_Ventricle	ENSG00000197165	SULT1A2	Protein coding	NO	220.756	100	0.09921	0.272266	2.59088e-08	0.0139539	1.0817e-05
chr16_70019796_70019814	TG	PDXDC2P-NPIPB14P	ncRNA_intronic	Kidney_Cortex	ENSG00000255185	PDXDC2P	transcribed_unprocessed_pseudogene	NO	45.971	70	-0.075945	0.368083	2.5911e-08	0.013559	0.000548213
chr20_46549808_46549828	TG	OCSTAMP	intronic	Nerve_Tibial	ENSG00000225849	MKRN7P	transcribed_processed_pseudogene	NO	72.586	488	-0.04289	0.0618398	2.59114e-08	0.0167226	4.43922e-06
chr19_6439399_6439443	CA	SLC25A23	downstream	Spleen	ENSG00000181240	SLC25A41	Protein coding	NO	5.642	205	-0.213822	0.141904	2.59153e-08	0.0165083	1.96354e-05
chr1_245088315_245088349	AC	EFCAB2	intronic	Esophagus_Gastroesophageal_Junction	ENSG00000272195	.	lncRNA	NO	117.244	322	0.139069	0.0924425	2.59174e-08	0.0156674	9.90356e-06
chr18_3281910_3281954	TTCC	MYL12B;LINC01895	intergenic	Spleen	ENSG00000101605	MYOM1	Protein coding	NO	61.964	205	-0.080522	0.141902	2.59232e-08	0.0165134	1.96354e-05
chr11_17015877_17015907	CA	PLEKHA7;OR7E14P	intergenic	Nerve_Tibial	ENSG00000070081	NUCB2	Protein coding	NO	192.261	488	-0.042438	0.0618379	2.59243e-08	0.0167309	4.44026e-06
chr19_48908721_48908763	GT	NUCB1	intronic	Adipose_Subcutaneous	ENSG00000087076	HSD17B14	Protein coding	NO	72.232	530	-0.063307	0.0570574	2.59266e-08	0.0160768	5.29364e-06
chr15_77112660_77112704	AC	PEAK1	UTR3	Pancreas	ENSG00000173517	PEAK1	Protein coding	YES	66.465	275	-0.138199	0.107496	2.59295e-08	0.0147458	1.31541e-05
chr22_30421164_30421192	AC	SEC14L2	intronic	Artery_Tibial	ENSG00000239282	CASTOR1	Protein coding	NO	131.556	532	0.143778	0.0568475	2.59317e-08	0.0151595	4.67743e-06
chr7_32814529_32814564	TG	LINC00997;DPY19L1P2	intergenic	Cells_Cultured_fibroblasts	ENSG00000229358	DPY19L1P1	unprocessed_pseudogene	NO	52.7595	427	0.143152	0.0704024	2.59333e-08	0.0143474	4.87677e-06
chr10_124788710_124788728	TA	EEF1AKMT2	intronic	Esophagus_Mucosa	ENSG00000203791	EEF1AKMT2	Protein coding	YES	3.149	126	-0.031567	0.221906	2.59352e-08	0.0156911	6.00442e-06
chr2_53982828_53982874	TG	ACYP2	intronic	Esophagus_Muscularis	ENSG00000170634	ACYP2	Protein coding	YES	11.738	417	0.067196	0.0720373	2.59382e-08	0.0155672	6.12881e-06
chr12_50957937_50957985	GT	HIGD1C	intronic	Esophagus_Mucosa	ENSG00000050426	LETMD1	Protein coding	NO	90.001	449	0.024279	0.0670512	2.59425e-08	0.0156955	6.00442e-06
chr15_68302055_68302115	GT	ITGA11	UTR3	Whole_Blood	ENSG00000128973	CLN6	Protein coding	NO	44.874	616	-0.015819	0.0492568	2.59524e-08	0.013614	4.68963e-06
chr20_34950013_34950035	CA	GSS	intronic	Artery_Tibial	ENSG00000078804	TP53INP2	Protein coding	NO	245.289	532	0.014098	0.0568433	2.59628e-08	0.0151777	4.68015e-06
chr1_159976890_159977019	AGAA	LINC01133	ncRNA_exonic	Cells_Cultured_fibroblasts	ENSG00000224259	LINC01133	lncRNA	YES	15.6555	426	0.025085	0.0705574	2.59653e-08	0.0143651	4.88112e-06
chr14_104022729_104022761	AAAT	TDRD9	intronic	Lung	ENSG00000166183	ASPG	Protein coding	NO	62.941	465	-0.135101	0.0648035	2.59753e-08	0.0169879	7.48697e-06
chr17_45895048_45895090	GT	MAPT-AS1	ncRNA_intronic	Artery_Tibial	ENSG00000264070	DND1P1	processed_pseudogene	NO	309.198	532	0.272877	0.0568415	2.59762e-08	0.0151856	4.68113e-06
chr2_241558054_241558078	AC	BOK-AS1	ncRNA_intronic	Breast_Mammary_Tissue	ENSG00000176720	BOK	Protein coding	NO	0.679	377	0.014814	0.0794098	2.5982e-08	0.0168011	1.05138e-05
chr11_78095234_78095267	AC	NDUFC2-KCTD14;ALG8	intergenic	Brain_Cerebellum	ENSG00000246174	KCTD21-AS1	lncRNA	NO	44.5055	202	-0.125806	0.143855	2.59832e-08	0.0141055	1.12753e-05
chr17_44980337_44980375	GT	C1QL1;DCAKD	intergenic	Thyroid	ENSG00000161692	DBF4B	Protein coding	NO	246.697	534	-0.06599	0.0566324	2.59865e-08	0.0169223	4.16702e-06
chr5_135763764_135763790	AC	SLC25A48	intronic	Adipose_Subcutaneous	ENSG00000145832	SLC25A48	Protein coding	YES	70.872	530	0.04338	0.0570494	2.59868e-08	0.016114	5.30416e-06
chr1_42551742_42551774	GT	CCDC30	intronic	Esophagus_Gastroesophageal_Junction	ENSG00000177868	SVBP	Protein coding	NO	265.046	322	0.151797	0.0924272	2.59895e-08	0.015711	9.92482e-06
chr3_119677071_119677139	AGAGGGC	COX17	intronic	Artery_Aorta	ENSG00000242052	RPL10P7	processed_pseudogene	NO	40.955	346	0.221116	0.0862566	2.599e-08	0.0155898	8.13663e-06
chr7_35752293_35752339	TC	LOC100506725;SEPTIN7-DT	intergenic	Muscle_Skeletal	ENSG00000271122	HERPUD2-AS1	lncRNA	NO	57.102	655	-0.052109	0.0463775	2.59945e-08	0.0138838	4.54163e-06
chr7_24872448_24872486	GT	OSBPL3	intronic	Thyroid	ENSG00000070882	OSBPL3	Protein coding	YES	20.108	534	-0.074402	0.0566298	2.60061e-08	0.016935	4.16913e-06
chr3_119468586_119468622	AC	POGLUT1	upstream	Breast_Mammary_Tissue	ENSG00000163389	POGLUT1	Protein coding	YES	0.359	377	0.032206	0.0794054	2.60062e-08	0.0168168	1.05171e-05
chr20_35741987_35742011	TGC	RBM39	UTR5	Adipose_Subcutaneous	ENSG00000088340	FER1L4	transcribed_unitary_pseudogene	NO	134.437	530	0.254104	0.0570464	2.60089e-08	0.0161278	5.30693e-06
chr1_220809491_220809525	AATTT	MTARC1	intronic	Esophagus_Gastroesophageal_Junction	ENSG00000272823	.	lncRNA	NO	19.703	322	-0.217614	0.0924202	2.60223e-08	0.0157308	9.93108e-06
chr10_73212845_73212859	TC	FAM149B1	intronic	Brain_Anterior_cingulate_cortex_BA24	ENSG00000166321	NUDT13	Protein coding	NO	102.322	141	-0.217128	0.200431	2.60393e-08	0.0134447	3.51955e-05
chr7_76046340_76046359	GC	STYXL1	intronic	Lung	ENSG00000127948	POR	Protein coding	NO	60.7795	466	-0.055454	0.0646585	2.60405e-08	0.0170306	7.50246e-06
chr17_46241046_46241094	AAAAT	KANSL1;ARL17B	intergenic	Muscle_Skeletal	ENSG00000261575	.	transcribed_unprocessed_pseudogene	NO	26.342	655	0.096269	0.0463722	2.60433e-08	0.0139098	4.54835e-06
chr7_43568161_43568201	TG	HECW1;STK17A	intergenic	Skin_Not_Sun_Exposed_Suprapubic	ENSG00000164543	STK17A	Protein coding	NO	14.577	508	0.067111	0.0594487	2.60458e-08	0.0165956	5.37946e-06
chr19_15801375_15801387	AT	OR10H5;OR10H1	intergenic	Muscle_Skeletal	ENSG00000267594	CYP4F24P	unprocessed_pseudogene	NO	21.472	191	-0.054856	0.151556	2.605e-08	0.0139134	4.54835e-06
chr14_91881120_91881154	AC	FBLN5	intronic	Esophagus_Gastroesophageal_Junction	ENSG00000165929	TC2N	Protein coding	NO	13.601	322	-0.104627	0.0924141	2.60512e-08	0.0157483	9.93586e-06
chr2_201069543_201069589	AC	FAM126B	intronic	Pancreas	ENSG00000240344	PPIL3	Protein coding	NO	180.263	275	0.145828	0.107465	2.60572e-08	0.0148184	1.32071e-05
chr7_27169093_27169133	GT	HOXA10-AS;HOXA10-HOXA9	ncRNA_intronic	Whole_Blood	ENSG00000078399	HOXA9	Protein coding	NO	0.331	616	0.065829	0.0492444	2.60595e-08	0.0136702	4.70736e-06
chr7_43568161_43568201	TG	HECW1;STK17A	intergenic	Skin_Not_Sun_Exposed_Suprapubic	ENSG00000106603	COA1	Protein coding	NO	73.983	508	-0.06114	0.0594466	2.6061e-08	0.0166053	5.38084e-06
chr12_9947835_9947865	GT	CLEC12A-AS1	downstream	Liver	ENSG00000172322	CLEC12A	Protein coding	NO	3.466	195	0.267491	0.148646	2.6074e-08	0.0125277	2.7473e-05
chr19_19272692_19272728	GT	TM6SF2	intronic	Adipose_Visceral_Omentum	ENSG00000187664	HAPLN4	Protein coding	NO	9.906	459	0.191794	0.0656114	2.60754e-08	0.016184	7.38996e-06
chr20_37142735_37142799	AAAAC	MROH8	intronic	Thyroid	ENSG00000101353	MROH8	Protein coding	YES	34.103	534	-0.275794	0.0566196	2.60833e-08	0.0169853	4.18048e-06
chr3_44463011_44463051	TG	ZNF445	intronic	Artery_Aorta	ENSG00000163807	KIAA1143	Protein coding	NO	298.48	346	0.053188	0.0862343	2.61025e-08	0.0156573	8.16761e-06
chr3_101730231_101730283	TTTTG	CEP97	intronic	Thyroid	ENSG00000244119	PDCL3P4	transcribed_processed_pseudogene	NO	17.785	534	-0.065282	0.056617	2.61035e-08	0.0169984	4.18269e-06
chr15_82720527_82720661	TCT	LOC338963;ACTG1P17	intergenic	Whole_Blood	ENSG00000103723	AP3B2	Protein coding	NO	10.482	616	0.02803	0.0492389	2.61068e-08	0.013695	4.71429e-06
chr10_110003302_110003326	GT	ADD3-AS1	ncRNA_intronic	Adipose_Subcutaneous	ENSG00000148700	ADD3	Protein coding	NO	2.49	530	0.027437	0.0570333	2.61076e-08	0.016189	5.32532e-06
chr17_48026119_48026139	AC	COPZ2	downstream	Skin_Not_Sun_Exposed_Suprapubic	ENSG00000002919	SNX11	Protein coding	NO	77.228	508	-0.050143	0.0594397	2.61109e-08	0.0166371	5.3894e-06
chr9_113352480_113352502	AC	BSPRY	intronic	Colon_Transverse	ENSG00000136875	PRPF4	Protein coding	NO	73.395	328	0.052538	0.0907779	2.61119e-08	0.0166207	1.22571e-05
chr2_174974898_174974937	AC	CHN1	intronic	Artery_Tibial	ENSG00000128656	CHN1	Protein coding	YES	1.0135	532	0.056129	0.0568232	2.61142e-08	0.0152663	4.70455e-06
chr17_78753499_78753531	AATA	CYTH1	intronic	Pancreas	ENSG00000055483	USP36	Protein coding	NO	43.546	275	-0.133949	0.107451	2.6115e-08	0.0148512	1.32246e-05
chr19_9446365_9446407	AC	ZNF266;ZNF560	intergenic	Heart_Left_Ventricle	ENSG00000278611	ZNF426-DT	lncRNA	NO	92.295	350	0.051004	0.0852826	2.61166e-08	0.0140658	1.08918e-05
chr1_150506574_150506606	AC	TARS2	intronic	Breast_Mammary_Tissue	ENSG00000266472	MRPS21	Protein coding	NO	212.67	377	-0.096545	0.079385	2.61176e-08	0.0168888	1.05555e-05
chr13_112934555_112934579	TGC	ATP11A;MCF2L-AS1	intergenic	Brain_Cerebellum	ENSG00000126217	MCF2L	Protein coding	NO	32.372	202	-0.050262	0.14381	2.61223e-08	0.014181	1.13266e-05
chr16_89694806_89694902	CCCGCG	CDK10	intronic	Heart_Atrial_Appendage	ENSG00000185324	CDK10	Protein coding	YES	0.67	364	-0.042606	0.0821183	2.61226e-08	0.015182	9.30267e-06
chr1_16350757_16350796	AAAG	FBXO42	intronic	Heart_Left_Ventricle	ENSG00000142632	ARHGEF19	Protein coding	NO	138.125	346	0.024945	0.0862292	2.61284e-08	0.0140722	1.08918e-05
chr19_9675969_9676010	TG	ZNF562	upstream	Artery_Tibial	ENSG00000171469	ZNF561	Protein coding	NO	54.7535	531	0.052084	0.0569256	2.61296e-08	0.0152753	4.70588e-06
chr15_90522849_90522885	CA	IQGAP1;CRTC3	intergenic	Cells_Cultured_fibroblasts	ENSG00000140575	IQGAP1	Protein coding	NO	26.153	427	-0.031715	0.0703697	2.61333e-08	0.0144581	4.91104e-06
chr1_246898621_246898663	AC	AHCTF1	intronic	Esophagus_Gastroesophageal_Junction	ENSG00000153207	AHCTF1	Protein coding	YES	0.838	322	-0.051166	0.0923964	2.61349e-08	0.0157989	9.9615e-06
chr6_135361645_135361693	CA	AHI1	intronic	Brain_Putamen_basal_ganglia	ENSG00000135541	AHI1	Protein coding	YES	36.666	163	0.124267	0.175499	2.61435e-08	0.0132385	2.57557e-05
chr8_138414119_138414139	AT	FAM135B	intronic	Adipose_Subcutaneous	ENSG00000147724	FAM135B	Protein coding	YES	11.386	157	0.073794	0.181648	2.61601e-08	0.0162216	5.33428e-06
chr20_38017404_38017436	TG	TTI1	intronic	Nerve_Tibial	ENSG00000101407	TTI1	Protein coding	YES	3.517	488	0.088412	0.0618033	2.6165e-08	0.0168862	4.47976e-06
chr6_145683268_145683306	GT	EPM2A	intronic	Testis	ENSG00000112425	EPM2A	Protein coding	YES	2.932	291	-0.076536	0.101795	2.61651e-08	0.0220787	8.81738e-06
chr6_162716757_162716808	CG	PRKN	intronic	Esophagus_Muscularis	ENSG00000112530	PACRG	Protein coding	NO	10.3495	417	0.158293	0.0719992	2.61667e-08	0.0157043	6.18036e-06
chr7_66276365_66276381	AT	TPST1	intronic	Nerve_Tibial	ENSG00000237310	LINC03011	lncRNA	NO	217.234	149	-0.053507	0.190553	2.61689e-08	0.0168887	4.47976e-06
chr16_71670695_71670721	AC	PHLPP2	intronic	Lung	ENSG00000140832	MARVELD3	Protein coding	NO	32.873	466	-0.029929	0.0646367	2.61856e-08	0.0171255	7.54094e-06
chr8_91040388_91040454	CAC	PIP4P2	intronic	Testis	ENSG00000214954	LRRC69	Protein coding	NO	61.411	296	-0.109323	0.100143	2.61985e-08	0.0221069	8.82511e-06
chr15_30639971_30640013	GT	ARHGAP11B;LOC100288637	intergenic	Whole_Blood	ENSG00000283345	MPHOSPH10P3	unprocessed_pseudogene	NO	132.615	616	-0.140476	0.0492272	2.62091e-08	0.0137487	4.73036e-06
chr4_119415539_119415569	TATTT	LINC01061;GTF2IP12	intergenic	Pituitary	ENSG00000283050	GTF2IP12	transcribed_unprocessed_pseudogene	NO	34.603	223	0.236313	0.131031	2.62097e-08	0.0174326	1.50931e-05
chr12_6846689_6846699	CA	CDCA3	UTR3	Thyroid	ENSG00000248593	DSTNP2	transcribed_unprocessed_pseudogene	NO	38.204	534	0.134942	0.0566026	2.62124e-08	0.0170693	4.19909e-06
chr3_127668101_127668143	GT	PODXL2	intronic	Whole_Blood	ENSG00000163870	TPRA1	Protein coding	NO	69.855	616	-0.057376	0.0492266	2.62139e-08	0.0137512	4.73036e-06
chr20_46736386_46736400	AC	SLC2A10	downstream	Nerve_Tibial	ENSG00000197496	SLC2A10	Protein coding	YES	21.926	488	-0.048399	0.0617959	2.62161e-08	0.0169192	4.48666e-06
chr7_141954706_141954750	AC	CLEC5A;TAS2R38	intergenic	Muscle_Skeletal	ENSG00000127364	TAS2R4	Protein coding	NO	178.054	655	-0.118875	0.0463516	2.6233e-08	0.0140112	4.57881e-06
chr13_37967365_37967432	CTTC	TRPC4;LINC00571	intergenic	Adipose_Visceral_Omentum	ENSG00000223685	LINC00571	lncRNA	NO	175.833	458	-0.050539	0.0657262	2.62359e-08	0.0162837	7.42641e-06
chr19_4402650_4402706	GCG	CHAF1A	UTR5	Artery_Coronary	ENSG00000167670	CHAF1A	Protein coding	YES	0.024	189	-0.198876	0.152987	2.62363e-08	0.0137217	2.75536e-05
chr3_42647267_42647301	GT	LOC101928323	ncRNA_intronic	Heart_Left_Ventricle	ENSG00000114857	NKTR	Protein coding	NO	3.632	350	-0.02899	0.0852587	2.62391e-08	0.0141318	1.09295e-05
chr3_139462558_139462598	AC	LOC100507291	ncRNA_intronic	Adipose_Visceral_Omentum	ENSG00000272656	.	lncRNA	NO	113.207	459	0.069061	0.0655864	2.62399e-08	0.0162861	7.42641e-06
chr19_43609359_43609377	GA	ZNF428	intronic	Cells_Cultured_fibroblasts	ENSG00000167378	IRGQ	Protein coding	NO	13.234	427	-0.03901	0.0703506	2.62512e-08	0.0145233	4.92984e-06
chr5_139057314_139057341	AAAAG	SIL1	intronic	Skin_Not_Sun_Exposed_Suprapubic	ENSG00000120725	SIL1	Protein coding	YES	14.6455	499	0.03265	0.0604636	2.62558e-08	0.0167294	5.41688e-06
chr1_206535684_206535744	GT	RASSF5	intronic	Skin_Not_Sun_Exposed_Suprapubic	ENSG00000263528	IKBKE	Protein coding	NO	62.86	508	-0.173395	0.059419	2.6261e-08	0.0167327	5.41688e-06
chr2_99479779_99479803	AAT	REV1	intronic	Colon_Transverse	ENSG00000135951	TSGA10	Protein coding	NO	324.827	327	0.167181	0.0910132	2.62626e-08	0.0167166	1.23188e-05
chr10_17008335_17008353	GT	CUBN	intronic	Thyroid	ENSG00000026025	VIM	Protein coding	NO	219.897	534	-0.089216	0.0565943	2.62756e-08	0.0171105	4.20612e-06
chr19_50805791_50805822	AC	C19orf48	upstream	Cells_EBV-transformed_lymphocytes	ENSG00000167747	C19orf48P	transcribed_unitary_pseudogene	NO	0.8775	137	0.140097	0.205624	2.62842e-08	0.0128729	5.40878e-05
chr3_44510726_44510777	GGCGGCG	ZNF852	upstream	Adipose_Subcutaneous	ENSG00000196653	ZNF502	Protein coding	NO	201.892	157	-0.104313	0.181599	2.62853e-08	0.0162992	5.35628e-06
chr1_234974477_234974511	GT	LOC101927851;LINC01348	intergenic	Liver	ENSG00000238005	LNCATV	lncRNA	NO	4.432	195	0.202665	0.148576	2.62866e-08	0.0126298	2.76364e-05
chr7_66234400_66234430	AC	TPST1	intronic	Minor_Salivary_Gland	ENSG00000226824	.	lncRNA	NO	420.098	142	0.097741	0.199042	2.62877e-08	0.0142764	4.88919e-05
chr6_149847824_149847878	AC	LRP11	intronic	Testis	ENSG00000120256	LRP11	Protein coding	YES	11.652	296	0.063777	0.100122	2.62931e-08	0.0221867	8.85166e-06
chr11_62273222_62273238	AC	SCGB2A2	downstream	Testis	ENSG00000162174	ASRGL1	Protein coding	NO	64.218	296	-0.171718	0.10012	2.62983e-08	0.0221911	8.85166e-06
chr15_95274900_95274932	CT	LOC440311;LINC01197	intergenic	Heart_Atrial_Appendage	ENSG00000248441	LETR1	lncRNA	NO	12.734	364	0.12673	0.0820849	2.63004e-08	0.0152853	9.35503e-06
chr1_146154006_146154059	AC	NOTCH2NLA	UTR3	Esophagus_Mucosa	ENSG00000198483	ANKRD35	Protein coding	NO	268.166	449	0.032448	0.0669954	2.63017e-08	0.0159129	6.08523e-06
chr11_112261450_112261482	GT	PLET1;LOC100132686	upstream;downstream	Heart_Atrial_Appendage	ENSG00000197580	BCO2	Protein coding	NO	45.357	364	0.041887	0.0820846	2.63018e-08	0.0152861	9.35503e-06
chr14_73615733_73615769	AACA	ACOT6	intronic	Prostate	ENSG00000177465	ACOT4	Protein coding	NO	23.878	199	-0.250577	0.145776	2.63114e-08	0.0173488	3.07058e-05
chr7_35752293_35752339	TC	LOC100506725;SEPTIN7-DT	intergenic	Lung	ENSG00000271122	HERPUD2-AS1	lncRNA	NO	57.102	466	-0.065199	0.0646166	2.63207e-08	0.0172138	7.57652e-06
chr11_118380134_118380176	GT	UBE4A	intronic	Nerve_Tibial	ENSG00000278376	.	lncRNA	NO	411.047	488	-0.066632	0.0617805	2.63243e-08	0.016989	4.50398e-06
chr12_10821063_10821159	ATATATATATCTTATAC	TAS2R9;TAS2R10	intergenic	Esophagus_Gastroesophageal_Junction	ENSG00000231887	PRH1	Protein coding	NO	61.546	106	-0.241069	0.258512	2.63319e-08	0.015918	1.00239e-05
chr18_54211388_54211414	AC	MBD2	intronic	Adipose_Visceral_Omentum	ENSG00000101751	POLI	Protein coding	NO	58.116	459	-0.067624	0.0655724	2.63325e-08	0.0163436	7.44923e-06
chr11_77588441_77588473	TTG	LOC646029;AQP11	intergenic	Adipose_Subcutaneous	ENSG00000074201	CLNS1A	Protein coding	NO	24.584	530	-0.176185	0.0570034	2.63334e-08	0.016329	5.36431e-06
chr17_17834027_17834047	AG	SREBF1	intronic	Cells_Cultured_fibroblasts	ENSG00000175662	TOM1L2	Protein coding	NO	14.912	427	0.067297	0.0703344	2.63512e-08	0.0145787	4.94695e-06
chr14_24140146_24140168	AT	EMC9	intronic	Spleen	ENSG00000100908	EMC9	Protein coding	YES	0.149	71	0.453691	0.363533	2.63513e-08	0.016786	1.99359e-05
chr17_46041878_46041910	TG	KANSL1	intronic	Adipose_Subcutaneous	ENSG00000261575	.	transcribed_unprocessed_pseudogene	NO	225.518	530	-0.109685	0.057001	2.63513e-08	0.0163401	5.36621e-06
chr4_48933122_48933164	AAC	OCIAD2;CWH43	intergenic	Heart_Atrial_Appendage	ENSG00000109180	OCIAD1	Protein coding	NO	77.171	364	0.056446	0.0820747	2.63547e-08	0.0153169	9.36813e-06
chr15_74526727_74526743	AAAT	UBL7-AS1;ARID3B	intergenic	Brain_Cerebellum	ENSG00000138623	SEMA7A	Protein coding	NO	92.777	202	-0.212143	0.143734	2.63619e-08	0.0143111	1.14123e-05
chr1_160995747_160995773	CA	F11R	UTR3	Testis	ENSG00000158769	F11R	Protein coding	YES	5.417	296	-0.229322	0.100106	2.63619e-08	0.0222448	8.86953e-06
chr1_998743_998784	GCGGAGCGGAGGGC	HES4	downstream	Brain_Hippocampus	ENSG00000272512	.	lncRNA	NO	0.7125	156	0.100934	0.182635	2.63656e-08	0.0136854	3.729e-05
chr12_132916672_132916698	TG	LOC101928530;ZNF605	intergenic	Thyroid	ENSG00000090612	ZNF268	Protein coding	NO	264.724	534	-0.035991	0.0565818	2.6371e-08	0.0171726	4.21931e-06
chr19_1930451_1930485	TG	SCAMP4;CSNK1G2	intergenic	Cells_Cultured_fibroblasts	ENSG00000133243	BTBD2	Protein coding	NO	58.101	427	-0.025019	0.0703301	2.6378e-08	0.0145935	4.9503e-06
chr6_73263039_73263084	GGC	KHDC1	UTR5	Artery_Aorta	ENSG00000256980	KHDC1L	Protein coding	NO	37.2915	344	0.1135	0.0866603	2.63881e-08	0.0158286	8.25268e-06
chr21_44064303_44064339	TG	TRAPPC10	intronic	Brain_Substantia_nigra	ENSG00000160221	GATD3	Protein coding	NO	69.289	105	-0.207832	0.260639	2.63954e-08	0.0134553	9.75023e-05
chr7_127633653_127633687	GT	PAX4;SND1	intergenic	Esophagus_Gastroesophageal_Junction	ENSG00000197157	SND1	Protein coding	NO	18.524	322	-0.043126	0.0923408	2.64001e-08	0.0159592	1.00436e-05
chr10_6580256_6580329	GCGGGGCTG	PRKCQ	UTR5	Testis	ENSG00000237943	PRKCQ-AS1	lncRNA	NO	0.1265	94	-0.316294	0.286987	2.64005e-08	0.0222773	8.87897e-06
chr15_78113517_78113537	TTCT	CIB2	intronic	Brain_Amygdala	ENSG00000183476	SH2D7	Protein coding	NO	20.966	120	0.435504	0.231576	2.64179e-08	0.0134581	6.14526e-05
chr6_160347788_160347833	GCCCT	SLC22A3	upstream	Skin_Sun_Exposed_Lower_leg	ENSG00000146477	SLC22A3	Protein coding	YES	0.5675	557	0.218719	0.054294	2.6418e-08	0.016783	4.64389e-06
chr16_64993196_64993232	CCTT	CDH11	intronic	Skin_Sun_Exposed_Lower_leg	ENSG00000278893	.	TEC	NO	9.987	557	0.095395	0.0542919	2.64344e-08	0.0167934	4.64549e-06
chr16_69074798_69074838	TG	TANGO6	intronic	Thyroid	ENSG00000258429	PDF	Protein coding	NO	255.77	534	0.076258	0.0565734	2.64354e-08	0.0172146	4.22858e-06
chr12_123569521_123569566	TAGAG	MIR3908;TMED2-DT	intergenic	Esophagus_Mucosa	ENSG00000111364	DDX55	Protein coding	NO	32.5335	449	-0.040707	0.0669746	2.64371e-08	0.0159947	6.1142e-06
chr2_159706084_159706110	AC	LOC643072;MARCHF7	intergenic	Skin_Not_Sun_Exposed_Suprapubic	ENSG00000054219	LY75	Protein coding	NO	198.552	508	0.040255	0.0593941	2.64428e-08	0.0168485	5.45084e-06
chr17_4839939_4839985	TG	MINK1	intronic	Artery_Aorta	ENSG00000205710	C17orf107	Protein coding	NO	59.456	346	-0.056116	0.0861669	2.64457e-08	0.0158631	8.26636e-06
chr16_3159781_3159825	GT	CASP16P;OR1F1	intergenic	Nerve_Tibial	ENSG00000122386	ZNF205	Protein coding	NO	44.282	488	0.025117	0.0617631	2.64463e-08	0.0170678	4.52366e-06
chr3_50052986_50053036	GT	RBM6	intronic	Colon_Transverse	ENSG00000186792	HYAL3	Protein coding	NO	242.762	328	0.111627	0.0907086	2.64475e-08	0.0168343	1.23872e-05
chr9_125221159_125221199	AAAT	RABEPK	intronic	Artery_Tibial	ENSG00000136935	GOLGA1	Protein coding	NO	272.687	531	0.11479	0.0568835	2.64491e-08	0.0154621	4.76049e-06
chr4_119319647_119319677	ATA	FABP2	intronic	Esophagus_Muscularis	ENSG00000245958	SEPTIN7P14	transcribed_unprocessed_pseudogene	NO	138.306	111	-0.293397	0.248162	2.64533e-08	0.0158763	6.2456e-06
chr22_41410618_41410644	GT	TEF;TOB2	intergenic	Esophagus_Gastroesophageal_Junction	ENSG00000167077	MEI1	Protein coding	NO	288.872	322	0.139032	0.0923293	2.64549e-08	0.0159923	1.00581e-05
chr16_53389550_53389600	AAAAC	LOC102723373;RBL2	intergenic	Small_Intestine_Terminal_Ileum	ENSG00000280027	.	TEC	NO	1.514	172	0.288747	0.166895	2.64573e-08	0.0147917	3.75424e-05
chr7_141913769_141913883	TAAAA	PRSS37;OR9A4	intergenic	Brain_Hypothalamus	ENSG00000228775	WEE2-AS1	lncRNA	NO	175.48	158	-0.036953	0.180474	2.6465e-08	0.0140884	3.83766e-05
chr22_38731010_38731050	TG	GTPBP1	UTR3	Skin_Sun_Exposed_Lower_leg	ENSG00000100211	CBY1	Protein coding	NO	63.134	557	-0.061543	0.0542874	2.64705e-08	0.0168164	4.65054e-06
chr12_27230161_27230205	TG	C12orf71;STK38L	intergenic	Colon_Transverse	ENSG00000275764	.	lncRNA	NO	193.083	328	-0.030178	0.0907012	2.64836e-08	0.0168572	1.2395e-05
chr19_9675969_9676010	TG	ZNF562	upstream	Testis	ENSG00000196605	ZNF846	Protein coding	NO	86.4735	295	-0.062746	0.100402	2.64865e-08	0.0223499	8.90434e-06
chr6_28745343_28745385	GT	LINC00533;LINC01623	intergenic	Adipose_Subcutaneous	ENSG00000204713	TRIM27	Protein coding	NO	162.22	530	-0.032524	0.0569828	2.649e-08	0.0164261	5.39267e-06
chr1_155225280_155225329	TTAT	GBAP1	ncRNA_intronic	Cells_Cultured_fibroblasts	ENSG00000160766	GBAP1	transcribed_unprocessed_pseudogene	YES	6.4305	426	-0.181181	0.0704702	2.65024e-08	0.0146623	4.97026e-06
chr22_34350587_34350620	TG	LARGE1;LINC02885	intergenic	Skin_Sun_Exposed_Lower_leg	ENSG00000133424	LARGE1	Protein coding	NO	427.762	557	-0.097533	0.0542818	2.65152e-08	0.0168448	4.65711e-06
chr7_134318476_134318492	AT	SLC35B4;AKR1B1	intergenic	Adipose_Visceral_Omentum	ENSG00000205060	SLC35B4	Protein coding	NO	1.554	459	-0.101074	0.065544	2.65214e-08	0.0164609	7.49926e-06
chr3_195598434_195598480	TG	APOD;LOC105374297	intergenic	Brain_Anterior_cingulate_cortex_BA24	ENSG00000283426	SMBD1P	transcribed_unitary_pseudogene	NO	103.161	141	0.114152	0.200225	2.65217e-08	0.0136938	3.56609e-05
chr16_31117369_31117401	AAAT	KAT8	upstream	Thyroid	ENSG00000099377	HSD3B7	Protein coding	NO	132.169	533	0.072044	0.0566657	2.65224e-08	0.0172712	4.24146e-06
chr22_41994883_41994923	TG	SEPTIN3	UTR3	Pituitary	ENSG00000100197	CYP2D6	Protein coding	NO	135.006	230	-0.216393	0.127179	2.65238e-08	0.0176415	1.52574e-05
chr1_120471324_120471370	AC	PDE4DIPP2	ncRNA_intronic	Brain_Cerebellum	ENSG00000275538	RNVU1-19	snRNA	NO	379.638	202	0.254653	0.143682	2.6527e-08	0.0144007	1.14722e-05
chr5_148987809_148987855	TG	SH3TC2	UTR3	Esophagus_Mucosa	ENSG00000250072	SH3TC2-DT	lncRNA	NO	75.407	449	-0.117042	0.0669605	2.65292e-08	0.0160505	6.13317e-06
chr6_27910572_27910604	TG	OR2B2	downstream	Skin_Sun_Exposed_Lower_leg	ENSG00000235109	ZSCAN31	Protein coding	NO	416.129	557	-0.148563	0.05428	2.653e-08	0.0168542	4.65843e-06
NOP56	GGCCTG	NOP56	intronic	Colon_Transverse	ENSG00000101361	NOP56	Protein coding	YES	0.096	328	0.06631	0.0906914	2.65315e-08	0.0168878	1.24083e-05
chr16_28863893_28863918	GCC	SH2B1	UTR5	Cells_Cultured_fibroblasts	ENSG00000184110	EIF3C	Protein coding	NO	128.987	427	-0.134759	0.0703048	2.65357e-08	0.0146807	4.97483e-06
chr17_2183745_2183791	AC	SMG6	intronic	Heart_Left_Ventricle	ENSG00000167720	SRR	Protein coding	NO	119.615	350	-0.037535	0.0852009	2.65374e-08	0.0142925	1.10452e-05
chr19_43609359_43609377	GA	ZNF428	intronic	Brain_Cerebellum	ENSG00000234465	PINLYP	Protein coding	NO	28.331	202	-0.079805	0.143677	2.65426e-08	0.0144091	1.14722e-05
chr19_21196060_21196090	GT	ZNF431	downstream	Esophagus_Muscularis	ENSG00000268433	MTDHP3	processed_pseudogene	NO	482.146	417	0.168844	0.0719365	2.65471e-08	0.0159326	6.26527e-06
chr6_111046386_111046422	TG	GSTM2P1	ncRNA_exonic	Cells_Cultured_fibroblasts	ENSG00000155111	CDK19	Protein coding	NO	230.446	427	0.037391	0.0702998	2.65666e-08	0.0146978	4.97893e-06
chr3_138324693_138324739	AC	NME9	intronic	Brain_Hypothalamus	ENSG00000181322	NME9	Protein coding	YES	0.213	160	-0.115148	0.17836	2.65692e-08	0.0141438	3.83766e-05
chr19_58481777_58481807	GTTTT	ZNF446	intronic	Brain_Cortex	ENSG00000269600	.	lncRNA	NO	117.511	199	0.558563	0.145693	2.65742e-08	0.0140544	1.69127e-05
chr17_45922486_45922518	AC	MAPT	intronic	Testis	ENSG00000159314	ARHGAP27	Protein coding	NO	488.081	296	0.036201	0.100058	2.65768e-08	0.0224261	8.93113e-06
chr1_223859078_223859112	TTTTG	TP53BP2;GTF2IP20	intergenic	Spleen	ENSG00000272645	GTF2IP20	transcribed_unprocessed_pseudogene	NO	129.059	205	-0.133061	0.141697	2.65778e-08	0.0169303	2.00708e-05
chr14_65643665_65643715	AC	FUT8	intronic	Nerve_Tibial	ENSG00000276116	FUT8-AS1	lncRNA	NO	231	488	-0.035327	0.0617442	2.65804e-08	0.0171543	4.54339e-06
chr6_149847824_149847878	AC	LRP11	intronic	Nerve_Tibial	ENSG00000164520	RAET1E	Protein coding	NO	43.05	488	0.071884	0.0617438	2.65828e-08	0.0171559	4.54339e-06
chr15_74526727_74526743	AAAT	UBL7-AS1;ARID3B	intergenic	Spleen	ENSG00000260103	.	transcribed_processed_pseudogene	NO	36.449	205	-0.244222	0.141692	2.65927e-08	0.0169398	2.00708e-05
chr2_190259319_190259367	TG	HIBCH	intronic	Brain_Hypothalamus	ENSG00000151689	INPP1	Protein coding	NO	84.227	160	-0.058913	0.178349	2.66006e-08	0.0141605	3.83766e-05
chr10_70133098_70133156	AG	AIFM2	upstream	Brain_Hypothalamus	ENSG00000042286	AIFM2	Protein coding	YES	0.193	160	-0.03527	0.178348	2.66014e-08	0.014161	3.83766e-05
chr10_78128868_78128896	TG	RPS24;LINC00856	intergenic	Thyroid	ENSG00000138326	RPS24	Protein coding	NO	90.326	532	-0.052766	0.0567577	2.66141e-08	0.0173309	4.25507e-06
chr3_40451411_40451447	CA	ENTPD3-AS1	ncRNA_intronic	Cells_EBV-transformed_lymphocytes	ENSG00000223797	ENTPD3-AS1	lncRNA	YES	1.745	137	-0.219492	0.205481	2.66156e-08	0.0130352	5.45407e-05
chr6_33205971_33205997	AG	HSD17B8	intronic	Adipose_Visceral_Omentum	ENSG00000224796	RPL32P1	processed_pseudogene	NO	126.533	459	0.153369	0.0655299	2.66157e-08	0.0165194	7.52247e-06
chr21_37073296_37073332	CGG	TTC3	UTR5	Breast_Mammary_Tissue	ENSG00000182670	TTC3	Protein coding	YES	0.024	363	0.185835	0.0822406	2.66343e-08	0.0172229	1.07576e-05
chr7_64890189_64890222	GT	ZNF273	intronic	Heart_Atrial_Appendage	ENSG00000198039	ZNF273	Protein coding	YES	7.6925	364	-0.041289	0.0820226	2.66349e-08	0.0154797	9.46194e-06
chr8_119556238_119556282	TG	ENPP2	downstream	Lung	ENSG00000136999	CCN3	Protein coding	NO	139.81	466	-0.07454	0.0645692	2.6641e-08	0.0174233	7.66533e-06
chr22_41747049_41747067	ATA	MEI1	intronic	Stomach	ENSG00000100418	DESI1	Protein coding	NO	126.015	284	-0.207518	0.104078	2.66414e-08	0.0162234	1.79264e-05
chr15_50758886_50758930	TATC	SPPL2A	intronic	Artery_Tibial	ENSG00000138600	SPPL2A	Protein coding	YES	5.653	532	-0.117352	0.0567541	2.66417e-08	0.0155746	4.79366e-06
chr4_102688386_102688416	AC	MANBA	intronic	Skin_Sun_Exposed_Lower_leg	ENSG00000230069	LRRC37A15P	processed_pseudogene	NO	42.32	557	0.113721	0.0542657	2.66442e-08	0.0169267	4.67718e-06
chr9_87146749_87146772	AC	NFYCP2;LINC02872	intergenic	Thyroid	ENSG00000226237	GAS1RR	lncRNA	NO	198.061	534	0.048193	0.0565459	2.66479e-08	0.0173529	4.25943e-06
chr17_68238586_68238603	AC	AMZ2	intronic	Artery_Tibial	ENSG00000267731	.	lncRNA	NO	48.7105	532	-0.087148	0.0567494	2.66778e-08	0.0155958	4.79869e-06
chr22_41798116_41798170	AC	MEI1	intronic	Whole_Blood	ENSG00000167074	TEF	Protein coding	NO	415.208	616	-0.036895	0.0491737	2.66793e-08	0.0139953	4.81104e-06
chr19_21377512_21377534	CA	ZNF738	UTR3	Spleen	ENSG00000172687	ZNF738	Protein coding	YES	18.493	205	-0.297125	0.141665	2.66806e-08	0.0169958	2.00896e-05
chr12_48267330_48267440	CCTT	OR10AD1;H1-7	intergenic	Artery_Coronary	ENSG00000240399	.	transcribed_processed_pseudogene	NO	211.794	195	0.09013	0.148446	2.66885e-08	0.0139582	2.79724e-05
chr10_100314965_100315119	GGAAG	PKD2L1	intronic	Skin_Sun_Exposed_Lower_leg	ENSG00000095485	CWF19L1	Protein coding	NO	47.362	557	-0.015254	0.0542601	2.66897e-08	0.0169556	4.68258e-06
chr10_89860929_89860975	AC	LINC01374	ncRNA_intronic	Esophagus_Mucosa	ENSG00000232229	LINC00865	lncRNA	NO	23.904	447	-0.081764	0.0672266	2.66912e-08	0.0161485	6.1659e-06
chr8_143516525_143516567	CA	ZC3H3	intronic	Skin_Not_Sun_Exposed_Suprapubic	ENSG00000204839	MROH6	Protein coding	NO	50.565	508	0.04191	0.0593584	2.67057e-08	0.0170161	5.50148e-06
chr4_186211664_186211696	AC	CYP4V2	UTR3	Prostate	ENSG00000145476	CYP4V2	Protein coding	YES	6.843	199	-0.114556	0.145651	2.67065e-08	0.0176093	3.10774e-05
chr17_80159761_80159815	GGAGAG	EIF4A3;CARD14	intergenic	Skin_Sun_Exposed_Lower_leg	ENSG00000279259	.	TEC	NO	12.538	557	0.247596	0.0542575	2.67106e-08	0.0169689	4.68496e-06
chr3_171651323_171651349	GT	PLD1	intronic	Lung	ENSG00000075651	PLD1	Protein coding	YES	8.182	466	0.116226	0.0645572	2.67227e-08	0.0174768	7.68547e-06
chr3_49404433_49404457	AC	RHOA	intronic	Brain_Cortex	ENSG00000145020	AMT	Protein coding	NO	13.697	199	0.115035	0.145645	2.67239e-08	0.0141336	1.69875e-05
chr1_220881763_220881813	AC	HLX	intronic	Prostate	ENSG00000238078	LINC01352	lncRNA	NO	52.533	199	0.108843	0.145645	2.67241e-08	0.0176209	3.10774e-05
chr7_64890189_64890222	GT	ZNF273	intronic	Heart_Atrial_Appendage	ENSG00000226002	GTF2IP14	unprocessed_pseudogene	NO	193.898	364	0.073814	0.0820044	2.67336e-08	0.0155371	9.49119e-06
chr2_216527107_216527195	CCTTT	RPL37A;LINC01280	intergenic	Esophagus_Muscularis	ENSG00000138375	SMARCAL1	Protein coding	NO	52.432	416	-0.031642	0.0720733	2.67354e-08	0.0160456	6.30476e-06
chr2_43457133_43457183	AC	THADA	intronic	Thyroid	ENSG00000234936	.	lncRNA	NO	227.585	534	-0.031943	0.0565343	2.67372e-08	0.0174111	4.27266e-06
chr16_31069268_31069306	AC	ZNF668	intronic	Artery_Aorta	ENSG00000260911	.	lncRNA	NO	26.137	346	0.073292	0.0861068	2.67551e-08	0.0160487	8.35872e-06
chr1_200684626_200684651	TG	DDX59-AS1	ncRNA_intronic	Skin_Sun_Exposed_Lower_leg	ENSG00000260088	DDX59-AS1	lncRNA	YES	15.1315	557	0.19765	0.0542519	2.67554e-08	0.0169974	4.69153e-06
chr6_32851907_32851925	TG	TAP1	intronic	Whole_Blood	ENSG00000204264	PSMB8	Protein coding	NO	7.237	616	0.080272	0.0491651	2.67557e-08	0.0140354	4.82316e-06
chr11_65824194_65824224	GT	OVOL1;SNX32	intergenic	Adrenal_Gland	ENSG00000172803	SNX32	Protein coding	NO	9.625	203	0.124721	0.142947	2.6759e-08	0.0136386	2.0759e-05
chr17_46737572_46737604	GT	NSF	intronic	Breast_Mammary_Tissue	ENSG00000261575	.	transcribed_unprocessed_pseudogene	NO	470.176	377	-0.204615	0.0792692	2.67594e-08	0.0173038	1.08014e-05
chr13_52701802_52701826	AC	SUGT1	downstream	Adipose_Subcutaneous	ENSG00000250299	MRPS31P4	transcribed_unprocessed_pseudogene	NO	84.256	530	0.032945	0.0569471	2.67641e-08	0.016596	5.44668e-06
chr7_141913566_141913620	AC	PRSS37;OR9A4	intergenic	Brain_Nucleus_accumbens_basal_ganglia	ENSG00000257335	MGAM	Protein coding	NO	5.76	192	0.073591	0.150582	2.67731e-08	0.0141281	1.95679e-05
chr16_71670695_71670721	AC	PHLPP2	intronic	Adipose_Visceral_Omentum	ENSG00000040199	PHLPP2	Protein coding	YES	6.737	459	-0.028497	0.0655063	2.67745e-08	0.0166179	7.56392e-06
chr18_9564697_9564738	GT	PPP4R1	intronic	Brain_Amygdala	ENSG00000263627	PPP4R1-AS1	lncRNA	NO	50.5465	120	-0.127782	0.2314	2.67862e-08	0.0136457	6.17842e-05
chr11_66138084_66138108	TTTA	PACS1	intronic	Nerve_Tibial	ENSG00000254461	.	lncRNA	NO	123.738	488	0.194629	0.0617131	2.68017e-08	0.0172972	4.5796e-06
chr1_153611917_153611952	CA	S100A16	intronic	Thyroid	ENSG00000160679	CHTOP	Protein coding	NO	22.0475	534	0.050636	0.0565251	2.68092e-08	0.017458	4.28312e-06
chr6_89063142_89063170	CTTC	RNGTT;PNRC1	intergenic	Skin_Not_Sun_Exposed_Suprapubic	ENSG00000154548	SRSF12	Protein coding	NO	42.66	507	-0.276285	0.0594581	2.68117e-08	0.0170836	5.52154e-06
chr2_120098156_120098188	TG	EPB41L5	intronic	Nerve_Tibial	ENSG00000115109	EPB41L5	Protein coding	YES	2.538	488	0.071596	0.0617111	2.68159e-08	0.0173063	4.5808e-06
chr1_234303999_234304103	TCCT	SLC35F3	intronic	Esophagus_Mucosa	ENSG00000183780	SLC35F3	Protein coding	YES	89.78	449	0.065537	0.0669154	2.6826e-08	0.01623	6.19467e-06
chr17_4955785_4955926	TGTCTCTGCCC	ENO3	intronic	Artery_Tibial	ENSG00000108523	RNF167	Protein coding	NO	11.4755	532	-0.091296	0.0567292	2.68343e-08	0.0156872	4.82535e-06
chr6_28454557_28454597	CTTCT	ZSCAN23;GPX6	intergenic	Skin_Sun_Exposed_Lower_leg	ENSG00000187987	ZSCAN23	Protein coding	NO	11.075	557	0.135381	0.0542419	2.68368e-08	0.0170491	4.7032e-06
chr9_114425586_114425630	AC	WHRN	UTR5	Pancreas	ENSG00000095397	WHRN	Protein coding	YES	0.463	275	-0.069905	0.107276	2.68426e-08	0.015265	1.35689e-05
chr7_2763191_2763231	AC	AMZ1;GNA12	intronic	Skin_Sun_Exposed_Lower_leg	ENSG00000146535	GNA12	Protein coding	NO	0.002	557	-0.014867	0.0542409	2.68449e-08	0.0170543	4.70332e-06
chr19_19249045_19249086	TG	NCAN	intronic	Adipose_Subcutaneous	ENSG00000187664	HAPLN4	Protein coding	NO	12.6175	530	-0.121501	0.0569366	2.68454e-08	0.0166465	5.46144e-06
chr11_45755630_45755660	AGGCAG	LOC100507384;LINC02716	intergenic	Esophagus_Gastroesophageal_Junction	ENSG00000205106	LINC02716	lncRNA	NO	15.771	322	0.322602	0.0922482	2.68468e-08	0.0162293	1.02007e-05
chr4_76276037_76276069	AC	FAM47E;FAM47E-STBD1	intronic	Brain_Spinal_cord_cervical_c-1	ENSG00000189157	FAM47E	Protein coding	NO	2.066	120	-0.077416	0.231371	2.6849e-08	0.0140298	4.92275e-05
chr2_127496550_127496584	AC	IWS1	intronic	Artery_Tibial	ENSG00000144230	GPR17	Protein coding	NO	149.297	532	0.092598	0.0567263	2.68565e-08	0.0157002	4.82786e-06
chr7_141602173_141602211	TG	AGK	intronic	Colon_Transverse	ENSG00000127364	TAS2R4	Protein coding	NO	174.482	328	0.044001	0.0906233	2.6867e-08	0.0171013	1.25468e-05
chr10_43207391_43207443	AC	RASGEF1A	intronic	Stomach	ENSG00000198915	RASGEF1A	Protein coding	YES	1.767	286	-0.105616	0.103326	2.68897e-08	0.0163746	1.80735e-05
chr11_65664328_65664378	TGTAT	RELA;KAT5	intergenic	Lung	ENSG00000172922	RNASEH2C	Protein coding	NO	54.116	466	0.129857	0.0645328	2.68899e-08	0.0175861	7.73016e-06
chr1_37996715_37996757	AC	FHL3	downstream	Esophagus_Mucosa	ENSG00000183431	SF3A3	Protein coding	NO	6.661	449	-0.054826	0.0669054	2.68918e-08	0.0162699	6.20751e-06
chr10_35149889_35149939	AC	CREM	intronic	Esophagus_Muscularis	ENSG00000271335	CCNY-AS1	lncRNA	NO	171.084	417	-0.039089	0.07188	2.68949e-08	0.0161414	6.33989e-06
chr9_6646315_6646336	CTC	GLDC	upstream	Nerve_Tibial	ENSG00000178445	GLDC	Protein coding	YES	0.5965	488	-0.030231	0.0616996	2.68982e-08	0.0173594	4.59243e-06
chr12_6925117_6925141	GT	ATN1	intronic	Brain_Cerebellar_Hemisphere	ENSG00000111671	SPSB2	Protein coding	NO	35.771	166	0.142457	0.172293	2.69054e-08	0.0144063	1.71503e-05
chr16_75526152_75526241	GTGTGCATGTGA	CHST6;CHST5	intergenic	Brain_Caudate_basal_ganglia	ENSG00000065457	ADAT1	Protein coding	NO	75.8065	184	0.09595	0.156625	2.69083e-08	0.0141177	2.09245e-05
chr21_46353715_46353752	GT	PCNT	intronic	Lung	ENSG00000182362	YBEY	Protein coding	NO	67.0885	466	0.096519	0.0645297	2.69109e-08	0.0175998	7.73279e-06
chr6_28745343_28745385	GT	LINC00533;LINC01623	intergenic	Brain_Cortex	ENSG00000235109	ZSCAN31	Protein coding	NO	389.093	199	-0.083259	0.145585	2.69156e-08	0.014235	1.70888e-05
chr6_133887283_133887311	AC	TARID	ncRNA_intronic	Cells_Cultured_fibroblasts	ENSG00000118526	TCF21	Protein coding	NO	1.816	427	-0.097153	0.0702441	2.69174e-08	0.0148919	5.04297e-06
chr5_132498948_132498984	TGGA	IRF1;IL5	intergenic	Brain_Caudate_basal_ganglia	ENSG00000197536	IRF1-AS1	lncRNA	NO	79.102	184	0.195709	0.15662	2.69204e-08	0.014124	2.09245e-05
chr7_135561901_135561937	TCCT	NUP205	intronic	Lung	ENSG00000273219	.	lncRNA	NO	142.618	466	0.198848	0.0645252	2.69421e-08	0.0176203	7.73837e-06
chr20_38528345_38528389	TTTA	RALGAPB	intronic	Artery_Aorta	ENSG00000196756	SNHG17	lncRNA	NO	92.958	341	0.218526	0.0872847	2.69437e-08	0.0161619	8.41325e-06
chr1_204493524_204493554	AC	PIK3C2B	intronic	Thyroid	ENSG00000170382	LRRN2	Protein coding	NO	128.666	534	-0.056268	0.0565075	2.69464e-08	0.0175473	4.30398e-06
chr2_55022896_55022930	AC	RTN4	intronic	Adipose_Subcutaneous	ENSG00000115310	RTN4	Protein coding	YES	12.464	530	0.024321	0.0569235	2.69471e-08	0.0167095	5.48033e-06
chr1_87107642_87107656	AT	HS2ST1	UTR3	Skin_Not_Sun_Exposed_Suprapubic	ENSG00000183291	SELENOF	Protein coding	NO	193.225	492	0.107438	0.061204	2.69501e-08	0.0171718	5.54644e-06
chr22_31246183_31246215	CA	LIMK2	intronic	Colon_Sigmoid	ENSG00000198089	SFI1	Protein coding	NO	242.489	310	0.036269	0.0956478	2.69523e-08	0.0165141	1.13655e-05
chr15_43370975_43371006	CCCCGG	ZSCAN29	UTR5	Pituitary	ENSG00000249839	.	unprocessed_pseudogene	NO	313.349	230	0.198648	0.127059	2.69548e-08	0.0179281	1.5482e-05
chr5_177343564_177343594	AC	LMAN2	intronic	Heart_Atrial_Appendage	ENSG00000213347	MXD3	Protein coding	NO	30.822	364	-0.029131	0.0819635	2.69558e-08	0.0156662	9.56425e-06
chr12_47797855_47797895	GT	HDAC7	intronic	Esophagus_Muscularis	ENSG00000276691	.	lncRNA	NO	9.449	417	0.062185	0.07187	2.69566e-08	0.0161784	6.35194e-06
chr6_29735181_29735207	CA	HLA-F-AS1	ncRNA_intronic	Lung	ENSG00000272236	.	lncRNA	NO	17.013	443	-0.1319	0.0677749	2.6959e-08	0.0176313	7.73982e-06
chr17_46041878_46041910	TG	KANSL1	intronic	Minor_Salivary_Gland	ENSG00000263503	MAPK8IP1P2	processed_pseudogene	NO	439.554	142	-0.219145	0.19876	2.69613e-08	0.0146423	4.99736e-05
chr3_158827881_158827985	GA	MFSD1	intronic	Esophagus_Mucosa	ENSG00000279311	.	TEC	NO	41.965	449	-0.025959	0.0668934	2.69717e-08	0.0163182	6.22356e-06
chr15_40374015_40374035	TA	DISP2	UTR3	Colon_Sigmoid	ENSG00000140323	DISP2	Protein coding	YES	2.2	95	0.029209	0.284052	2.69751e-08	0.0165281	1.13673e-05
chr10_47558529_47558570	TG	BMS1P2;CTSLP2	intergenic	Brain_Nucleus_accumbens_basal_ganglia	ENSG00000251079	BMS1P2	transcribed_unprocessed_pseudogene	NO	6.6305	192	0.242826	0.150515	2.69788e-08	0.0142366	1.9691e-05
chr21_46228815_46228851	CCCGCCCCT	LSS	UTR5	Heart_Left_Ventricle	ENSG00000182362	YBEY	Protein coding	NO	57.509	350	0.165326	0.0851146	2.69893e-08	0.0145358	1.12159e-05
chr19_7831226_7831273	AC	EVI5L	intronic	Skin_Not_Sun_Exposed_Suprapubic	ENSG00000142459	EVI5L	Protein coding	YES	1.0165	508	-0.025182	0.0593196	2.69936e-08	0.0171995	5.55361e-06
chr15_41918217_41918243	AC	EHD4	intronic	Brain_Hypothalamus	ENSG00000137877	SPTBN5	Protein coding	NO	24.177	160	-0.137971	0.178199	2.69958e-08	0.0143709	3.88403e-05
chr2_54065083_54065123	TAAA	ACYP2	intronic	Brain_Frontal_Cortex_BA9	ENSG00000233266	HMGB1P31	processed_pseudogene	NO	13.769	165	-0.257687	0.17322	2.70008e-08	0.01413	2.68122e-05
chr13_43685873_43685913	AC	ENOX1	intronic	Esophagus_Gastroesophageal_Junction	ENSG00000151773	CCDC122	Protein coding	NO	172.908	322	0.180291	0.0922166	2.70013e-08	0.0163227	1.02529e-05
chr9_127695053_127695107	TGA	STXBP1	UTR3	Brain_Cerebellum	ENSG00000187024	PTRH1	Protein coding	NO	0.121	202	-0.277386	0.143532	2.7008e-08	0.0146618	1.16641e-05
chr5_177554489_177554531	CGC	FAM193B	UTR5	Artery_Tibial	ENSG00000146067	FAM193B	Protein coding	YES	0.031	158	0.047854	0.180264	2.70142e-08	0.0157924	4.8533e-06
chr17_51125268_51125296	AAAG	SPAG9;NME1	intergenic	Whole_Blood	ENSG00000243678	NME2	Protein coding	NO	40.153	615	0.086026	0.0492132	2.70249e-08	0.0141766	4.86965e-06
chr10_61630877_61630903	TA	TMEM26-AS1;CABCOCO1	intergenic	Colon_Sigmoid	ENSG00000183346	CABCOCO1	Protein coding	NO	32.039	303	0.088385	0.0977463	2.70306e-08	0.0165621	1.13829e-05
chr12_121221166_121221196	TG	P2RX4	intronic	Whole_Blood	ENSG00000135124	P2RX4	Protein coding	YES	1.151	616	-0.046794	0.0491342	2.70322e-08	0.0141804	4.86965e-06
chr2_185457113_185457178	AAAAT	LOC105373782;FSIP2-AS2	intergenic	Brain_Amygdala	ENSG00000226747	FSIP2-AS2	lncRNA	NO	281.575	116	0.206515	0.238374	2.70369e-08	0.0137734	6.17842e-05
chr11_93721665_93721701	GT	SCARNA9	ncRNA_exonic	Lung	ENSG00000182919	C11orf54	Protein coding	NO	19.908	466	-0.079583	0.0645112	2.70386e-08	0.0176834	7.75927e-06
chr19_49276809_49276845	AC	TRPM4;SLC6A16	intergenic	Esophagus_Muscularis	ENSG00000268686	.	lncRNA	NO	111.254	415	-0.201274	0.0721918	2.70416e-08	0.0162294	6.36947e-06
chr6_38171555_38171604	GT	BTBD9	UTR3	Skin_Sun_Exposed_Lower_leg	ENSG00000183826	BTBD9	Protein coding	YES	424.409	556	-0.030561	0.0543101	2.7057e-08	0.017189	4.73784e-06
chr17_58640612_58640645	GT	TEX14	intronic	Vagina	ENSG00000108384	RAD51C	Protein coding	NO	51.9445	121	0.191471	0.229564	2.70587e-08	0.0148445	8.78375e-05
chr7_6073965_6073990	CAAAA	EIF2AK1;USP42	intergenic	Muscle_Skeletal	ENSG00000122674	CCZ1	Protein coding	NO	149.237	655	0.251445	0.0462632	2.7064e-08	0.014455	4.71922e-06
chr7_55887600_55887639	GCG	ZNF713	UTR5	Skin_Sun_Exposed_Lower_leg	ENSG00000273720	.	processed_pseudogene	NO	144.547	531	-0.085749	0.0568038	2.70643e-08	0.0171936	4.73784e-06
chr22_42008091_42008171	CTTTC	WBP2NL	intronic	Testis	ENSG00000227370	.	processed_pseudogene	NO	124.412	296	0.071935	0.0999494	2.70647e-08	0.0228378	9.09148e-06
chr12_29387176_29387222	TG	ERGIC2;OVCH1-AS1	intergenic	Whole_Blood	ENSG00000275476	.	lncRNA	NO	109.317	616	-0.045147	0.0491306	2.70647e-08	0.0141975	4.87384e-06
chr1_21446446_21446494	TTCC	NBPF3	intronic	Brain_Amygdala	ENSG00000142794	NBPF3	Protein coding	YES	1.478	120	-0.204901	0.231269	2.70649e-08	0.0137877	6.17842e-05
chr5_67033315_67033345	TG	MAST4	intronic	Cells_Cultured_fibroblasts	ENSG00000069020	MAST4	Protein coding	YES	28.578	421	-0.040301	0.0711907	2.7066e-08	0.0149741	5.0691e-06
chr19_38679568_38679600	GT	ACTN4	intronic	Adipose_Subcutaneous	ENSG00000267892	.	lncRNA	NO	58.7	530	0.10093	0.0569074	2.70724e-08	0.0167872	5.50401e-06
chr11_65483789_65483835	TG	LOC101927789;MALAT1	intergenic	Artery_Aorta	ENSG00000245532	NEAT1	lncRNA	NO	58.261	345	-0.059462	0.0862853	2.70762e-08	0.0162414	8.45024e-06
chr6_149634275_149634320	AAAAT	KATNA1	intronic	Cells_Cultured_fibroblasts	ENSG00000055211	GINM1	Protein coding	NO	55.3745	424	-0.05643	0.0707002	2.70797e-08	0.0149817	5.06994e-06
chr12_11202309_11202377	GGAA	TAS2R42;PRB3	intergenic	Skin_Sun_Exposed_Lower_leg	ENSG00000247157	LINC01252	lncRNA	NO	345.687	556	0.139601	0.0543069	2.70828e-08	0.0172053	4.73977e-06
chr1_28247126_28247158	GAAA	ATP5IF1;SESN2	intergenic	Colon_Transverse	ENSG00000270605	.	lncRNA	NO	5.689	327	-0.008187	0.0908434	2.70957e-08	0.0172469	1.26443e-05
chr19_54438200_54438238	GT	TTYH1;LENG8-AS1	intergenic	Muscle_Skeletal	ENSG00000267838	.	lncRNA	NO	1.325	655	0.105522	0.0462585	2.71085e-08	0.0144788	4.72545e-06
chr7_66494578_66494596	TA	GS1-124K5.4	ncRNA_intronic	Nerve_Tibial	ENSG00000243335	KCTD7	Protein coding	NO	134.294	488	0.07428	0.0616694	2.71155e-08	0.0174997	4.62831e-06
chr7_100574632_100574648	CA	ZASP;LRCH4	UTR5;UTR3	Adipose_Visceral_Omentum	ENSG00000077454	LRCH4	Protein coding	NO	2.455	459	0.050445	0.0654548	2.7124e-08	0.0168349	7.65917e-06
chr7_26799072_26799148	GGCAA	SKAP2	intronic	Whole_Blood	ENSG00000233429	HOTAIRM1	lncRNA	NO	296.537	616	-0.190509	0.049124	2.7124e-08	0.0142286	4.88117e-06
chr12_6465466_6465492	GT	VAMP1	intronic	Brain_Cerebellum	ENSG00000139192	TAPBPL	Protein coding	NO	4.444	189	0.133021	0.152694	2.71241e-08	0.0147248	1.17049e-05
chr12_57750153_57750206	AATA	TSPAN31	UTR3	Brain_Amygdala	ENSG00000123427	EEF1AKMT3	Protein coding	NO	21.3125	120	-0.342776	0.23124	2.71271e-08	0.0138194	6.17842e-05
chr2_53982828_53982874	TG	ACYP2	intronic	Testis	ENSG00000170634	ACYP2	Protein coding	YES	11.738	296	0.095774	0.0999357	2.71275e-08	0.0228908	9.10895e-06
chr14_60900048_60900082	TC	MNAT1	intronic	Muscle_Skeletal	ENSG00000258692	SALL4P7	transcribed_processed_pseudogene	NO	403.18	655	0.093628	0.0462537	2.71542e-08	0.0145032	4.73071e-06
chr19_57690372_57690402	AC	ZNF551	UTR3	Muscle_Skeletal	ENSG00000178201	VN1R1	Protein coding	NO	233.247	655	-0.085143	0.0462535	2.71564e-08	0.0145044	4.73071e-06
chr2_86223735_86223761	TC	REEP1	intronic	Adipose_Visceral_Omentum	ENSG00000273080	.	lncRNA	NO	28.594	459	0.262339	0.0654496	2.71595e-08	0.0168569	7.6657e-06
chr3_49780309_49780341	AC	IP6K1	intronic	Brain_Cortex	ENSG00000233276	GPX1	Protein coding	NO	421.72	199	-0.04742	0.145505	2.71723e-08	0.0143707	1.72311e-05
chr15_90577029_90577054	TTTTG	CRTC3	intronic	Cells_Cultured_fibroblasts	ENSG00000140575	IQGAP1	Protein coding	NO	80.3275	427	0.065846	0.0702039	2.71727e-08	0.0150332	5.08564e-06
chr11_78505269_78505323	AC	NARS2	intronic	Brain_Cerebellar_Hemisphere	ENSG00000137513	NARS2	Protein coding	YES	60.971	166	-0.130803	0.172194	2.71779e-08	0.0145522	1.72828e-05
chr17_48600991_48601019	GT	HOXB-AS3	ncRNA_intronic	Lung	ENSG00000173917	HOXB2	Protein coding	NO	55.896	466	-0.093931	0.0644898	2.71868e-08	0.0177803	7.79837e-06
chr2_48309894_48309926	GT	FBXO11;FOXN2	intergenic	Artery_Tibial	ENSG00000242441	GTF2A1L	Protein coding	NO	307.888	532	-0.068363	0.0566835	2.71908e-08	0.0158956	4.88345e-06
chr3_98596090_98596118	AC	CPOX;ST3GAL6-AS1	intergenic	Esophagus_Muscularis	ENSG00000239445	ST3GAL6-AS1	lncRNA	NO	122.341	417	0.23593	0.0718323	2.71916e-08	0.0163194	6.40227e-06
chr16_15613661_15613711	AATA	MARF1	intronic	Brain_Spinal_cord_cervical_c-1	ENSG00000263335	.	lncRNA	NO	112.988	119	-0.16808	0.232942	2.71933e-08	0.0142098	4.96846e-05
chr5_135723380_135723414	CA	SLC25A48	intronic	Esophagus_Mucosa	ENSG00000250378	.	lncRNA	NO	89.27	449	-0.04037	0.0668601	2.71942e-08	0.0164528	6.27252e-06
chr9_128890130_128890170	TG	LRRC8A	intronic	Heart_Atrial_Appendage	ENSG00000198917	SPOUT1	Protein coding	NO	60.356	364	0.051287	0.081919	2.72007e-08	0.0158086	9.64525e-06
chr16_3103182_3103216	CA	ZSCAN10;ZNF205-AS1	intergenic	Breast_Mammary_Tissue	ENSG00000228146	CASP16P	transcribed_unitary_pseudogene	NO	40.816	377	-0.104979	0.07919	2.72073e-08	0.0175934	1.09753e-05
chr4_1330310_1330324	TC	MAEA	intronic	Testis	ENSG00000253399	.	lncRNA	NO	28.162	296	0.017872	0.0999173	2.72111e-08	0.0229614	9.1334e-06
chr6_112150202_112150259	AC	LAMA4	intronic	Skin_Sun_Exposed_Lower_leg	ENSG00000112761	CCN6	Protein coding	NO	88.9515	557	-0.11755	0.0541957	2.7214e-08	0.0172888	4.75895e-06
chr3_44510726_44510777	GGCGGCG	ZNF852	upstream	Skin_Sun_Exposed_Lower_leg	ENSG00000186448	ZNF197	Protein coding	NO	74.1365	162	-0.077369	0.176094	2.72149e-08	0.0172893	4.75895e-06
chr2_113819599_113819635	AAAACA	SLC35F5;ACTR3-AS1	intergenic	Brain_Amygdala	ENSG00000228857	ACTR3-AS1	lncRNA	NO	12.11	120	-0.501546	0.231197	2.72183e-08	0.0138659	6.17842e-05
chr12_75490195_75490233	CA	GLIPR1	intronic	Minor_Salivary_Gland	ENSG00000257497	GLIPR1-AS1	lncRNA	NO	0.394	142	0.121538	0.198651	2.72277e-08	0.0147869	5.02957e-05
chr5_149020113_149020143	AC	SH3TC2	intronic	Cells_Cultured_fibroblasts	ENSG00000169247	SH3TC2	Protein coding	YES	11.138	427	0.038406	0.0701927	2.7245e-08	0.0150731	5.09744e-06
chr7_55706938_55707010	AAGG	FKBP9P1;SEPTIN14	intergenic	Testis	ENSG00000237799	CICP11	processed_pseudogene	NO	29.805	296	-0.131669	0.0999092	2.72484e-08	0.0229928	9.14225e-06
chr2_64273159_64273187	TC	LOC100507006;MIR4433B	intergenic	Whole_Blood	ENSG00000225889	.	lncRNA	NO	22.938	616	0.059192	0.0491091	2.72588e-08	0.0142993	4.90374e-06
chr4_87000605_87000641	TG	AFF1	intronic	Spleen	ENSG00000172493	AFF1	Protein coding	YES	6.13	205	0.044375	0.141483	2.72761e-08	0.0173752	2.05138e-05
chr4_25957671_25957729	TG	SMIM20;RBPJ	intergenic	Muscle_Skeletal	ENSG00000250317	SMIM20	Protein coding	NO	29.485	655	0.028818	0.0462409	2.72772e-08	0.0145689	4.7502e-06
chr1_120471324_120471370	AC	PDE4DIPP2	ncRNA_intronic	Brain_Amygdala	ENSG00000273136	NBPF26	Protein coding	NO	252.602	120	0.249443	0.231165	2.72882e-08	0.0139014	6.17842e-05
chr17_43038123_43038169	AC	RND2;BRCA1	intergenic	Nerve_Tibial	ENSG00000188554	NBR1	Protein coding	NO	132.335	488	-0.100697	0.0616455	2.72892e-08	0.0176118	4.65673e-06
chr20_31579882_31579910	GT	HM13-AS1;ID1	intergenic	Thyroid	ENSG00000131055	COX4I2	Protein coding	NO	58.016	534	0.115562	0.0564638	2.72907e-08	0.0177715	4.35469e-06
chr16_28527977_28528009	AC	IL27;NUPR1	intergenic	Adipose_Subcutaneous	ENSG00000178188	SH2B1	Protein coding	NO	318.607	530	0.060229	0.0568792	2.72927e-08	0.0169239	5.54517e-06
chr12_9972042_9972060	TG	CLEC12A	intronic	Pituitary	ENSG00000172322	CLEC12A	Protein coding	YES	0.454	228	-0.207095	0.128017	2.72933e-08	0.0181533	1.56629e-05
chr2_131425101_131425239	GCGGGCGCGGGAG	LINC01120;NOC2LP2	intergenic	Breast_Mammary_Tissue	ENSG00000152117	SMPD4BP	transcribed_processed_pseudogene	NO	67.643	120	0.062826	0.231159	2.73011e-08	0.0176541	1.10063e-05
chr4_48884956_48885006	TG	OCIAD2	downstream	Muscle_Skeletal	ENSG00000109180	OCIAD1	Protein coding	NO	29.009	655	0.04534	0.0462383	2.73018e-08	0.014582	4.75294e-06
chr2_190372239_190372279	AC	INPP1	downstream	Artery_Tibial	ENSG00000189362	NEMP2	Protein coding	NO	153.066	532	-0.096435	0.0566694	2.7302e-08	0.0159607	4.90192e-06
chr12_6846689_6846699	CA	CDCA3	UTR3	Brain_Spinal_cord_cervical_c-1	ENSG00000111671	SPSB2	Protein coding	NO	26.591	120	0.443081	0.231158	2.73033e-08	0.0142672	4.97116e-05
chr11_106315955_106316003	GT	LOC101928535;GUCY1A2	intergenic	Pancreas	ENSG00000254811	.	transcribed_unprocessed_pseudogene	NO	51.664	275	0.135954	0.107164	2.73195e-08	0.0155362	1.37906e-05
chr7_65909690_65909738	TG	VKORC1L1	intronic	Thyroid	ENSG00000228409	CCT6P1	transcribed_unprocessed_pseudogene	NO	158.572	534	0.072998	0.0564599	2.73211e-08	0.0177913	4.35848e-06
chr11_27595726_27595770	GT	BDNF-AS	ncRNA_intronic	Esophagus_Gastroesophageal_Junction	ENSG00000148943	LIN7C	Protein coding	NO	88.979	322	-0.049136	0.09215	2.73295e-08	0.0165211	1.0371e-05
chr11_68002185_68002221	AC	UNC93B1	intronic	Pancreas	ENSG00000006534	ALDH3B1	Protein coding	NO	6.375	275	-0.154356	0.107162	2.73296e-08	0.015542	1.37906e-05
chr12_6925117_6925141	GT	ATN1	intronic	Spleen	ENSG00000111676	ATN1	Protein coding	YES	0.666	205	-0.088832	0.141467	2.73299e-08	0.0174094	2.053e-05
chr15_70891567_70891619	TG	LRRC49;THAP10	intronic	Breast_Mammary_Tissue	ENSG00000166173	LARP6	Protein coding	NO	37.436	377	0.025584	0.0791674	2.73361e-08	0.0176767	1.10135e-05
chr6_29677768_29677796	AC	ZFP57	intronic	Esophagus_Mucosa	ENSG00000237669	.	unprocessed_pseudogene	NO	329.334	449	0.059808	0.0668388	2.73371e-08	0.0165392	6.30215e-06
chr10_45892930_45892974	GT	PARGP1;PARGP1-AGAP4	ncRNA_intronic	Esophagus_Mucosa	ENSG00000279058	AGAP14P	unprocessed_pseudogene	NO	444.272	443	-0.097249	0.0677167	2.73435e-08	0.0165431	6.30215e-06
chr3_149766817_149766880	AGC	ANKUB1	UTR3	Brain_Frontal_Cortex_BA9	ENSG00000114744	COMMD2	Protein coding	NO	14.3535	165	-0.044342	0.173092	2.73539e-08	0.0143148	2.71114e-05
chr12_120983916_120983948	TG	HNF1A	intronic	Colon_Sigmoid	ENSG00000157895	C12orf43	Protein coding	NO	23.297	310	0.037473	0.0955625	2.73581e-08	0.0167628	1.1505e-05
chr15_74398551_74398584	TG	LINC02255;SEMA7A	intergenic	Testis	ENSG00000261384	.	lncRNA	NO	95.5625	296	-0.068286	0.0998848	2.73603e-08	0.0230872	9.17616e-06
chr18_80168573_80168607	TG	PARD6G-AS1	ncRNA_intronic	Thyroid	ENSG00000267251	.	lncRNA	NO	15.09	534	0.162656	0.0564544	2.73648e-08	0.0178198	4.36438e-06
chr17_14007415_14007497	TTTAT	HS3ST3A1;CDRT15P1	intergenic	Skin_Not_Sun_Exposed_Suprapubic	ENSG00000223510	CDRT15	Protein coding	NO	229.406	493	0.046934	0.0610225	2.73933e-08	0.0174542	5.6322e-06
chr11_66138084_66138108	TTTA	PACS1	intronic	Prostate	ENSG00000175115	PACS1	Protein coding	YES	37.333	199	-0.369793	0.145434	2.74016e-08	0.0180676	3.18092e-05
chr15_41300514_41300530	AT	OIP5-AS1	ncRNA_exonic	Brain_Nucleus_accumbens_basal_ganglia	ENSG00000137806	NDUFAF1	Protein coding	NO	101.92	190	-0.287662	0.151855	2.74052e-08	0.0144616	1.9947e-05
chr7_76486846_76486887	GCT	DTX2	intronic	Cells_Cultured_fibroblasts	ENSG00000186704	DTX2P1	transcribed_unprocessed_pseudogene	NO	491.75	427	-0.067549	0.0701668	2.74115e-08	0.0151653	5.12513e-06
chr14_35893007_35893048	TG	BRMS1L;LINC00609	intergenic	Skin_Not_Sun_Exposed_Suprapubic	ENSG00000174373	RALGAPA1	Protein coding	NO	83.7235	508	-0.050682	0.0592632	2.74188e-08	0.0174704	5.63562e-06
chr22_37773904_37773938	CA	TRIOBP	UTR3	Adipose_Subcutaneous	ENSG00000100106	TRIOBP	Protein coding	YES	19.039	530	0.095323	0.0568627	2.74235e-08	0.0170049	5.56991e-06
chr11_78554508_78554530	GT	LOC101928896	ncRNA_intronic	Spleen	ENSG00000251323	LINC02728	lncRNA	NO	124.683	205	-0.093015	0.141439	2.74236e-08	0.0174691	2.05761e-05
chr16_31117369_31117401	AAAT	KAT8	upstream	Colon_Transverse	ENSG00000260911	.	lncRNA	NO	74.235	328	0.107195	0.0905119	2.74245e-08	0.0174561	1.27884e-05
chr5_103117581_103117599	AC	GIN1	intronic	Stomach	ENSG00000175749	EIF3KP1	processed_pseudogene	NO	85.214	279	0.059583	0.105672	2.74381e-08	0.0167086	1.84218e-05
chr11_111628416_111628452	TCTT	SIK2	intronic	Brain_Putamen_basal_ganglia	ENSG00000204381	LAYN	Protein coding	NO	86.882	163	0.038746	0.175016	2.74425e-08	0.0138962	2.6983e-05
chr10_100267910_100267945	CTAAC	CWF19L1	upstream	Esophagus_Muscularis	ENSG00000230224	PHB1P9	processed_pseudogene	NO	19.6565	417	0.168054	0.0717914	2.74486e-08	0.0164737	6.46026e-06
chr14_59418214_59418236	CT	DAAM1;GPR135	intergenic	Brain_Cerebellar_Hemisphere	ENSG00000126790	L3HYPDH	Protein coding	NO	56.714	166	0.195422	0.172095	2.74521e-08	0.014699	1.74365e-05
chr12_95944327_95944371	TTTA	AMDHD1	intronic	Pancreas	ENSG00000139344	AMDHD1	Protein coding	YES	0.829	275	0.308965	0.107132	2.74587e-08	0.0156154	1.38312e-05
chr7_22805988_22806024	TC	IL6;TOMM7	intergenic	Lung	ENSG00000228649	SNHG26	lncRNA	NO	48.12	466	0.067834	0.0644499	2.74646e-08	0.017962	7.86771e-06
chr1_16350757_16350796	AAAG	FBXO42	intronic	Artery_Coronary	ENSG00000142632	ARHGEF19	Protein coding	NO	138.125	193	0.033389	0.149631	2.74725e-08	0.0143682	2.87365e-05
chr4_38677878_38677916	GT	KLF3	intronic	Brain_Cortex	ENSG00000231160	KLF3-AS1	lncRNA	NO	12.971	199	-0.169275	0.145412	2.74733e-08	0.0145299	1.74011e-05
chr19_18482763_18482807	TTG	ELL	intronic	Artery_Aorta	ENSG00000130511	SSBP4	Protein coding	NO	49.51	346	-0.0674	0.0859689	2.74793e-08	0.0164831	8.56712e-06
chr4_119415539_119415569	TATTT	LINC01061;GTF2IP12	intergenic	Adrenal_Gland	ENSG00000245958	SEPTIN7P14	transcribed_unprocessed_pseudogene	NO	42.414	202	0.416378	0.143382	2.75014e-08	0.014017	2.13024e-05
chr9_83612064_83612100	GT	FRMD3;IDNK	intergenic	Brain_Cerebellar_Hemisphere	ENSG00000254473	UBQLN1-AS1	lncRNA	NO	95.512	166	-0.127666	0.17207	2.75223e-08	0.0147366	1.74508e-05
chr8_104683449_104683486	TG	LRP12;ZFPM2	intergenic	Skin_Sun_Exposed_Lower_leg	ENSG00000147650	LRP12	Protein coding	NO	94.2095	557	-0.060265	0.0541578	2.75276e-08	0.0174879	4.81231e-06
chr20_25862853_25862895	AC	LOC101926935;LINC01733	intergenic	Brain_Cerebellar_Hemisphere	ENSG00000274973	BSNDP2	processed_pseudogene	NO	17.377	166	-0.125365	0.172064	2.75397e-08	0.0147459	1.74508e-05
chr6_28756563_28756578	AAAAC	LINC00533;LINC01623	intergenic	Nerve_Tibial	ENSG00000187987	ZSCAN23	Protein coding	NO	313.068	488	0.223706	0.0616105	2.75444e-08	0.0177765	4.69656e-06
chr15_41145932_41146007	CG	INO80;EXD1	intergenic	Brain_Nucleus_accumbens_basal_ganglia	ENSG00000137806	NDUFAF1	Protein coding	NO	256.473	192	0.062031	0.150333	2.75496e-08	0.0145378	2.00245e-05
chr2_65132060_65132089	CA	RAB1A;ACTR2	intergenic	Artery_Aorta	ENSG00000011523	CEP68	Protein coding	NO	55.0295	346	-0.075617	0.0859547	2.75554e-08	0.0165288	8.58638e-06
chr16_30403267_30403283	GCT	ZNF48;ZNF771	intergenic	Lung	ENSG00000273724	.	unprocessed_pseudogene	NO	66.875	466	0.047599	0.0644367	2.75577e-08	0.0180229	7.89092e-06
chr17_45592099_45592127	AAAT	LRRC37A4P;MAPK8IP1P2	intergenic	Liver	ENSG00000279685	MAPT-IT1	lncRNA	NO	303.67	194	0.315208	0.14888	2.7571e-08	0.013247	2.89235e-05
chr22_41798116_41798170	AC	MEI1	intronic	Muscle_Skeletal	ENSG00000100138	SNU13	Protein coding	NO	107.639	655	0.018537	0.0462087	2.75885e-08	0.0147351	4.80128e-06
chr13_95575590_95575602	GT	CLDN10	intronic	Stomach	ENSG00000102595	UGGT2	Protein coding	NO	284.299	286	0.049879	0.103165	2.76049e-08	0.0168101	1.85134e-05
chr15_64945607_64945631	AT	ANKDD1A	intronic	Esophagus_Mucosa	ENSG00000090487	SPG21	Protein coding	NO	36.008	127	0.11102	0.219572	2.76207e-08	0.0167108	6.36119e-06
chr1_112529155_112529189	GT	WNT2B	UTR3	Adrenal_Gland	ENSG00000007341	ST7L	Protein coding	NO	2.22	203	-0.4489	0.142684	2.76225e-08	0.0140787	2.13638e-05
chr22_39493580_39493616	ATC	MGAT3;MIEF1	intergenic	Testis	ENSG00000128268	MGAT3	Protein coding	NO	16.085	296	-0.32064	0.0998266	2.76292e-08	0.0233141	9.2553e-06
chr1_11808227_11808269	TG	CLCN6	intronic	Pancreas	ENSG00000242349	.	.	NO	.	275	-0.126148	0.10709	2.7638e-08	0.0157174	1.39032e-05
chr8_9058840_9058868	ATAA	ERI1	intronic	Whole_Blood	ENSG00000248538	PPP1R3B-DT	lncRNA	NO	92.841	616	0.182557	0.0490674	2.76388e-08	0.0144986	4.96699e-06
chr9_37089799_37089835	TG	EBLN3P	ncRNA_exonic	Nerve_Tibial	ENSG00000281649	EBLN3P	lncRNA	YES	4.827	488	-0.054957	0.0615968	2.76452e-08	0.0178415	4.71249e-06
chr10_45951381_45951420	AC	PARGP1;PARGP1-AGAP4	ncRNA_intronic	Brain_Cortex	ENSG00000264204	AGAP7P	unprocessed_pseudogene	NO	158.22	198	-0.073094	0.146045	2.76478e-08	0.0146222	1.74907e-05
chr2_241415989_241416033	TG	FARP2	intronic	Pancreas	ENSG00000168385	SEPTIN2	Protein coding	NO	65.924	275	0.042549	0.107088	2.76505e-08	0.0157245	1.39032e-05
chr1_153611917_153611952	CA	S100A16	intronic	Heart_Atrial_Appendage	ENSG00000160679	CHTOP	Protein coding	NO	22.0475	364	-0.058037	0.0818376	2.76533e-08	0.0160716	9.79377e-06
chr7_162283_162325	GT	LOC100507642;LOC105375115	intergenic	Adipose_Visceral_Omentum	ENSG00000261795	.	lncRNA	NO	2.668	459	0.069924	0.0653773	2.76577e-08	0.0171661	7.79569e-06
chr7_74650001_74650031	TA	GTF2IRD1;GTF2I	intergenic	Prostate	ENSG00000196275	GTF2IRD2	Protein coding	NO	157.033	70	-0.188198	0.366897	2.76578e-08	0.0182366	3.20502e-05
chr7_76426874_76426908	CA	ZP3	intronic	Brain_Amygdala	ENSG00000205485	.	.	NO	.	120	0.098833	0.230992	2.76611e-08	0.0140914	6.23515e-05
chr12_53334331_53334375	AC	SP7	intronic	Thyroid	ENSG00000135390	ATP5MC2	Protein coding	NO	334.859	534	0.046049	0.0564165	2.76673e-08	0.0180167	4.41014e-06
chr6_152916945_152916976	TAT	VIP;FBXO5	intergenic	Thyroid	ENSG00000112031	MTRF1L	Protein coding	NO	77.6815	144	-0.279097	0.19596	2.7672e-08	0.0180198	4.41014e-06
chr20_25350959_25351009	CA	ABHD12	intronic	Spleen	ENSG00000100994	PYGB	Protein coding	NO	57.083	205	0.068725	0.141363	2.76771e-08	0.0176306	2.07419e-05
chr6_85670779_85670867	CTCC	SYNCRIP;SNHG5	intergenic	Heart_Left_Ventricle	ENSG00000203875	SNHG5	lncRNA	NO	6.452	350	0.377316	0.0849857	2.76789e-08	0.0149073	1.14848e-05
chr2_113824117_113824250	ATCT	SLC35F5;ACTR3-AS1	intergenic	Pituitary	ENSG00000236397	DDX11L2	unprocessed_pseudogene	NO	222.923	230	-0.047486	0.12686	2.76833e-08	0.0184127	1.5873e-05
chr11_78370725_78370745	TG	GAB2	intronic	Whole_Blood	ENSG00000137513	NARS2	Protein coding	NO	72.986	616	-0.057447	0.0490623	2.76858e-08	0.0145233	4.97373e-06
chr8_91040388_91040454	CAC	PIP4P2	intronic	Muscle_Skeletal	ENSG00000155099	PIP4P2	Protein coding	YES	0.328	655	-0.11168	0.0461987	2.76859e-08	0.0147871	4.81666e-06
chr2_183152110_183152154	AC	NUP35	intronic	Adipose_Subcutaneous	ENSG00000163002	NUP35	Protein coding	YES	27.674	530	0.026046	0.0568281	2.7698e-08	0.0171751	5.62382e-06
chr7_141707662_141707700	TG	WEE2-AS1	ncRNA_intronic	Skin_Not_Sun_Exposed_Suprapubic	ENSG00000214102	WEE2	Protein coding	NO	0.672	508	-0.098462	0.0592264	2.76993e-08	0.0176491	5.69143e-06
chr8_142767887_142767935	GAAT	LYNX1-SLURP2;SLURP2	intronic	Colon_Sigmoid	ENSG00000167653	PSCA	Protein coding	NO	87.416	310	-0.341217	0.0954902	2.77069e-08	0.0169765	1.16357e-05
chr20_50307628_50307655	TAT	LINC01270	ncRNA_intronic	Stomach	ENSG00000203999	LINC01270	lncRNA	YES	1.2275	77	-0.140141	0.339096	2.77085e-08	0.0168732	1.85624e-05
chr21_37709518_37709538	AAAAG	KCNJ6	intronic	Brain_Cerebellum	ENSG00000157542	KCNJ6	Protein coding	YES	206.929	202	-0.360232	0.143317	2.77153e-08	0.0150458	1.19506e-05
chr7_90462291_90462351	TAGA	CLDN12;LOC102723899	intergenic	Cells_Cultured_fibroblasts	ENSG00000105793	GTPBP10	Protein coding	NO	107.793	427	-0.027796	0.0701193	2.77195e-08	0.0153357	5.18097e-06
chr1_151867542_151867608	TTC	THEM5;THEM4	intergenic	Skin_Not_Sun_Exposed_Suprapubic	ENSG00000229021	.	lncRNA	NO	126.956	508	0.018617	0.0592237	2.77203e-08	0.0176626	5.69392e-06
chr7_67136650_67136686	GT	TYW1	intronic	Skin_Sun_Exposed_Lower_leg	ENSG00000273448	.	lncRNA	NO	196.379	557	-0.110565	0.0541344	2.77222e-08	0.0176116	4.84368e-06
chr3_11781736_11781784	AAT	VGLL4;TAMM41	intergenic	Artery_Tibial	ENSG00000144559	TAMM41	Protein coding	NO	28.299	158	0.096704	0.179998	2.77245e-08	0.0162076	4.97624e-06
chr8_73992836_73992876	TG	LY96	intronic	Cells_Cultured_fibroblasts	ENSG00000175606	TMEM70	Protein coding	NO	14.108	427	0.028481	0.070117	2.77343e-08	0.0153438	5.18198e-06
chr9_34226105_34226157	TG	UBAP1	intronic	Nerve_Tibial	ENSG00000165006	UBAP1	Protein coding	YES	5.692	488	0.012296	0.0615831	2.77469e-08	0.0179071	4.72857e-06
chr1_226409008_226409032	TG	PARP1	upstream	Brain_Cerebellar_Hemisphere	ENSG00000143799	PARP1	Protein coding	YES	0.866	166	-0.089793	0.171988	2.77544e-08	0.0148608	1.7566e-05
chr2_113923318_113923350	TTTG	ACTR3	intronic	Esophagus_Gastroesophageal_Junction	ENSG00000240356	RPL23AP7	transcribed_processed_pseudogene	NO	296.244	322	-0.274451	0.0920645	2.77564e-08	0.0167791	1.05264e-05
chr3_49911190_49911246	TAGA	MON1A	intronic	Thyroid	ENSG00000164068	RNF123	Protein coding	NO	190.659	534	0.029123	0.0564049	2.77608e-08	0.0180776	4.42104e-06
chr6_41109069_41109127	TC	ADCY10P1	ncRNA_exonic	Esophagus_Mucosa	ENSG00000001167	NFYA	Protein coding	NO	36.115	449	-0.027044	0.0667742	2.7776e-08	0.0168048	6.39452e-06
chr14_61762420_61762455	GAGGCGTGCGGGCTTCG	SNAPC1	UTR5	Lung	ENSG00000023608	SNAPC1	Protein coding	YES	0.0175	466	-0.110788	0.0644058	2.77762e-08	0.0181657	7.95e-06
chr19_17246432_17246472	AC	NR2F6;USHBP1	intergenic	Whole_Blood	ENSG00000160113	NR2F6	Protein coding	NO	0.533	615	-0.070277	0.0491303	2.7779e-08	0.0145722	4.98707e-06
chr7_73851985_73852055	CCTT	METTL27;TMEM270	intergenic	Kidney_Cortex	ENSG00000165171	METTL27	Protein coding	NO	9.504	70	-0.185844	0.366817	2.77799e-08	0.014537	0.000548213
chr13_43879751_43879842	GGGCGAGGT	LACC1	intronic	Heart_Atrial_Appendage	ENSG00000151773	CCDC122	Protein coding	NO	0.0565	364	-0.070465	0.0818149	2.77813e-08	0.016146	9.83313e-06
chr17_16203040_16203072	AC	NCOR1	intronic	Brain_Cerebellum	ENSG00000214941	ZSWIM7	Protein coding	NO	203.339	202	-0.101596	0.143297	2.77832e-08	0.0150826	1.19703e-05
chr19_43777298_43777343	GT	KCNN4	intronic	Thyroid	ENSG00000176222	ZNF404	Protein coding	NO	106.644	534	0.123468	0.0564016	2.77874e-08	0.0180949	4.42419e-06
chr17_18297421_18297454	CCCTGT	TOP3A	intronic	Pancreas	ENSG00000176974	SHMT1	Protein coding	NO	36.0015	275	0.15519	0.107056	2.77888e-08	0.0158031	1.39603e-05
chr17_29116613_29116625	CA	MYO18A	intronic	Brain_Cerebellar_Hemisphere	ENSG00000221995	.	.	NO	.	166	-0.060653	0.171974	2.77936e-08	0.0148818	1.75701e-05
chr11_133947708_133947740	TC	IGSF9B	intronic	Breast_Mammary_Tissue	ENSG00000080854	IGSF9B	Protein coding	YES	1.432	377	0.058565	0.0790878	2.77964e-08	0.0179744	1.11711e-05
chr5_140310518_140310548	AAAAG	PFDN1;HBEGF	intergenic	Adipose_Subcutaneous	ENSG00000113068	PFDN1	Protein coding	NO	7.42	530	-0.13833	0.056814	2.78105e-08	0.0172449	5.64298e-06
chr16_29074127_29074165	AC	RRN3P2	upstream	Artery_Aorta	ENSG00000103472	RRN3P2	lncRNA	YES	0.83	346	-0.062199	0.0859061	2.78159e-08	0.0166851	8.66308e-06
chr19_10960668_10960693	CCG	SMARCA4	upstream	Cells_Cultured_fibroblasts	ENSG00000127616	SMARCA4	Protein coding	YES	0.2515	427	-0.040542	0.0701041	2.78187e-08	0.0153905	5.196e-06
chr16_181982_182004	CA	HBQ1	downstream	Skin_Not_Sun_Exposed_Suprapubic	ENSG00000130656	HBZ	Protein coding	NO	29.349	508	0.059907	0.0592099	2.78264e-08	0.0177301	5.71387e-06
chr1_112430172_112430227	TTTCT	CTTNBP2NL	intronic	Skin_Sun_Exposed_Lower_leg	ENSG00000134245	WNT2B	Protein coding	NO	36.3415	557	0.038329	0.054122	2.78269e-08	0.0176781	4.86062e-06
chr1_8068519_8068565	AC	ERRFI1;LINC01714	intergenic	Esophagus_Gastroesophageal_Junction	ENSG00000116288	PARK7	Protein coding	NO	103.191	322	-0.028423	0.0920504	2.78275e-08	0.0168221	1.05468e-05
chr6_152916945_152916976	TAT	VIP;FBXO5	intergenic	Adipose_Subcutaneous	ENSG00000112031	MTRF1L	Protein coding	NO	77.6815	157	-0.218827	0.181009	2.78383e-08	0.0172622	5.64676e-06
chr2_55725136_55725178	CA	PNPT1;EFEMP1	intergenic	Adipose_Visceral_Omentum	ENSG00000275052	PPP4R3B	Protein coding	NO	106.277	459	0.074501	0.0653508	2.78432e-08	0.0172813	7.84443e-06
chr7_65038264_65038312	GCG	CCT6P3	upstream	Lung	ENSG00000227113	.	unprocessed_pseudogene	NO	36.735	440	0.0718	0.0680895	2.78465e-08	0.0182117	7.96663e-06
chr3_119468586_119468622	AC	POGLUT1	upstream	Colon_Transverse	ENSG00000163389	POGLUT1	Protein coding	YES	0.359	328	0.034626	0.0904272	2.78566e-08	0.0177312	1.29804e-05
chr3_139504021_139504061	AC	LOC100507291	ncRNA_intronic	Cells_Cultured_fibroblasts	ENSG00000272656	.	lncRNA	NO	154.67	427	-0.163116	0.0700975	2.7862e-08	0.0154145	5.20233e-06
chr1_53192639_53192697	TG	SLC1A7;CPT2	intergenic	Adrenal_Gland	ENSG00000162384	CZIB	Protein coding	NO	25.692	203	0.100212	0.142608	2.78749e-08	0.0142074	2.15263e-05
chr7_67184594_67184718	TTATG	TYW1	intronic	Muscle_Skeletal	ENSG00000273448	.	lncRNA	NO	148.391	652	-0.046041	0.0463869	2.78828e-08	0.0148923	4.84934e-06
chr15_66332485_66332515	GT	DIS3L	intronic	Esophagus_Muscularis	ENSG00000075131	TIPIN	Protein coding	NO	24.185	417	0.050189	0.0717229	2.7885e-08	0.0167355	6.56039e-06
chr7_134293147_134293163	AC	SLC35B4	UTR3	Heart_Atrial_Appendage	ENSG00000205060	SLC35B4	Protein coding	YES	2.022	364	0.072806	0.081796	2.78881e-08	0.0162081	9.86492e-06
chr10_68330709_68330757	GT	PBLD	intronic	Muscle_Skeletal	ENSG00000138347	MYPN	Protein coding	NO	172.616	655	0.028869	0.0461774	2.7895e-08	0.0148988	4.84987e-06
chr8_23318425_23318461	CA	LOXL2	intronic	Artery_Tibial	ENSG00000134013	LOXL2	Protein coding	YES	1.562	532	0.059022	0.0565946	2.7899e-08	0.0163096	5.00449e-06
chr16_89489210_89489268	AC	ANKRD11	intronic	Skin_Not_Sun_Exposed_Suprapubic	ENSG00000167526	RPL13	Protein coding	NO	71.438	508	-0.056369	0.0592	2.79026e-08	0.0177787	5.72768e-06
chr10_35290222_35290264	CA	CCNY	intronic	Stomach	ENSG00000271335	CCNY-AS1	lncRNA	NO	30.755	286	0.181077	0.103099	2.79043e-08	0.0169925	1.86731e-05
chr22_41545583_41545603	TTTG	POLR3H	upstream	Cells_EBV-transformed_lymphocytes	ENSG00000167074	TEF	Protein coding	NO	162.658	137	0.559433	0.204937	2.79084e-08	0.0136684	5.69516e-05
chr11_74468691_74468727	CTTC	KCNE3;LIPT2	intergenic	Whole_Blood	ENSG00000175538	KCNE3	Protein coding	NO	0.98	616	0.027385	0.0490376	2.79138e-08	0.0146429	5.00955e-06
chr11_93534215_93534268	AC	SMCO4	intronic	Esophagus_Mucosa	ENSG00000166002	SMCO4	Protein coding	YES	3.6735	440	0.036158	0.068079	2.79175e-08	0.0168905	6.42467e-06
chr19_54438200_54438238	GT	TTYH1;LENG8-AS1	intergenic	Colon_Sigmoid	ENSG00000226696	LENG8-AS1	lncRNA	NO	9.041	310	0.081391	0.0954468	2.79182e-08	0.017106	1.17164e-05
chr17_82117743_82117763	AACA	CCDC57	intronic	Muscle_Skeletal	ENSG00000169750	RAC3	Protein coding	NO	84.875	655	0.148445	0.0461741	2.79267e-08	0.0149157	4.8538e-06
chr5_139479233_139479281	AAC	STING1	intronic	Artery_Coronary	ENSG00000184584	STING1	Protein coding	YES	0.345	195	0.169196	0.148054	2.79372e-08	0.0146113	2.91642e-05
chr3_49911190_49911246	TAGA	MON1A	intronic	Heart_Atrial_Appendage	ENSG00000164078	MST1R	Protein coding	NO	7.345	364	0.039747	0.0817872	2.79379e-08	0.016237	9.87652e-06
chr4_186211664_186211696	AC	CYP4V2	UTR3	Artery_Tibial	ENSG00000145476	CYP4V2	Protein coding	YES	6.843	532	-0.058804	0.0565893	2.79421e-08	0.0163349	5.01069e-06
chr12_121773767_121773777	AC	TMEM120B	intronic	Breast_Mammary_Tissue	ENSG00000272849	.	lncRNA	NO	23.739	377	-0.038146	0.0790627	2.79426e-08	0.0180689	1.12229e-05
chr7_67136650_67136686	GT	TYW1	intronic	Artery_Aorta	ENSG00000273448	.	lncRNA	NO	196.379	346	-0.118513	0.0858824	2.79438e-08	0.0167618	8.69839e-06
chr10_132187319_132187393	GCCCG	DPYSL4	intronic	Brain_Spinal_cord_cervical_c-1	ENSG00000235010	JAKMIP3-AS1	lncRNA	NO	1.394	120	0.160027	0.230863	2.79444e-08	0.0146023	5.07024e-05
chr2_53995488_53995516	TTTA	ACYP2	intronic	Thyroid	ENSG00000170634	ACYP2	Protein coding	YES	24.389	500	-0.128583	0.0601168	2.7948e-08	0.0181995	4.4465e-06
chr15_67241040_67241070	AC	AAGAB	intronic	Adipose_Visceral_Omentum	ENSG00000137764	MAP2K5	Protein coding	NO	301.648	459	0.048893	0.0653359	2.7948e-08	0.0173463	7.86172e-06
chr5_179764995_179765019	TG	MAML1	intronic	Adipose_Visceral_Omentum	ENSG00000127022	CANX	Protein coding	NO	38.302	458	0.060863	0.0654743	2.79496e-08	0.0173473	7.86172e-06
chr1_212223965_212224006	TG	LINC02608	ncRNA_intronic	Stomach	ENSG00000226251	LINC02608	lncRNA	YES	2.5525	286	0.057822	0.103088	2.79544e-08	0.017023	1.86861e-05
chr7_100520759_100520796	AG	NYAP1;AGFG2	intergenic	Skin_Sun_Exposed_Lower_leg	ENSG00000121716	PILRB	Protein coding	NO	162.661	535	0.063764	0.0562781	2.79547e-08	0.0177593	4.88027e-06
chr2_186598294_186598328	AC	ITGAV	intronic	Skin_Sun_Exposed_Lower_leg	ENSG00000227692	MED28P3	processed_pseudogene	NO	233.713	557	0.089408	0.0541068	2.79547e-08	0.0177593	4.88027e-06
chr2_196112919_196112951	TTAT	DNAH7;STK17B	intergenic	Minor_Salivary_Gland	ENSG00000118997	DNAH7	Protein coding	NO	44.098	140	-0.21971	0.20093	2.79557e-08	0.0151823	5.12916e-05
chr2_165930732_165930766	GT	TTC21B	intronic	Brain_Cerebellar_Hemisphere	ENSG00000115339	GALNT3	Protein coding	NO	136.09	162	-0.018884	0.175822	2.7961e-08	0.0149715	1.7655e-05
chr15_89858445_89858562	AAAG	AP3S2;ARPIN-AP3S2	intronic	Adipose_Visceral_Omentum	ENSG00000157823	AP3S2	Protein coding	NO	5.8475	459	0.03713	0.065334	2.79613e-08	0.0173545	7.86172e-06
chr6_116600605_116600651	TG	RWDD1;RSPH4A	intergenic	Adipose_Visceral_Omentum	ENSG00000188820	CALHM6	Protein coding	NO	138.161	459	0.14223	0.065333	2.7968e-08	0.0173587	7.86172e-06
chr1_40182737_40182793	TAGA	RLF	intronic	Whole_Blood	ENSG00000131238	PPT1	Protein coding	NO	85.505	616	0.10133	0.0490315	2.79705e-08	0.0146727	5.01801e-06
chr12_53047175_53047203	CGCGGG	LOC283335	ncRNA_intronic	Breast_Mammary_Tissue	ENSG00000111077	TNS2	Protein coding	NO	0.22	120	0.154546	0.230842	2.79896e-08	0.0180993	1.12348e-05
chr4_135732_135740	TA	ZNF718	intronic	Skin_Not_Sun_Exposed_Suprapubic	ENSG00000250312	ZNF718	Protein coding	YES	11.198	156	-0.051236	0.182014	2.79981e-08	0.0178395	5.74542e-06
chr7_150366875_150366915	AAAT	RARRES2;REPIN1	intergenic	Adipose_Subcutaneous	ENSG00000127399	LRRC61	Protein coding	NO	43.54	520	0.197812	0.0578551	2.80033e-08	0.0173645	5.67837e-06
chr15_75322612_75322670	GCGGCGG	GOLGA6D;COMMD4	intergenic	Skin_Sun_Exposed_Lower_leg	ENSG00000140400	MAN2C1	Protein coding	NO	33.009	557	0.073626	0.0541006	2.8007e-08	0.0177925	4.88804e-06
chr17_31243184_31243212	TG	NF1	intronic	Spleen	ENSG00000126860	EVI2A	Protein coding	NO	77.834	205	-0.042749	0.141264	2.80133e-08	0.0178448	2.09692e-05
chr10_45951381_45951420	AC	PARGP1;PARGP1-AGAP4	ncRNA_intronic	Heart_Left_Ventricle	ENSG00000188234	AGAP4	Protein coding	NO	97.5255	349	0.050918	0.0851584	2.80147e-08	0.0150881	1.16128e-05
chr4_119628970_119628994	GGC	LOC107986192	ncRNA_exonic	Heart_Atrial_Appendage	ENSG00000145384	FABP2	Protein coding	NO	306.844	364	0.350978	0.0817733	2.80165e-08	0.0162827	9.89827e-06
chr22_42037128_42037165	TG	WBP2NL;NAGA	intergenic	Skin_Not_Sun_Exposed_Suprapubic	ENSG00000226450	CYP2D8P	unprocessed_pseudogene	NO	117.855	508	-0.099993	0.0591851	2.80183e-08	0.0178524	5.74771e-06
chr16_27572362_27572398	AC	KATNIP	intronic	Brain_Cerebellum	ENSG00000103522	IL21R	Protein coding	NO	128.413	202	0.189104	0.143226	2.80215e-08	0.015212	1.20443e-05
chr15_41973314_41973329	TTG	PLA2G4E-AS1	ncRNA_intronic	Brain_Caudate_basal_ganglia	ENSG00000103966	EHD4	Protein coding	NO	0.7645	184	0.194192	0.156258	2.80242e-08	0.0147031	2.1718e-05
chr1_44310951_44311016	CG	ERI3	intronic	Muscle_Skeletal	ENSG00000178028	DMAP1	Protein coding	NO	91.5635	655	-0.03358	0.0461642	2.80244e-08	0.0149679	4.86921e-06
chr7_65462935_65462967	TG	ZNF92;LOC101929322	intergenic	Heart_Left_Ventricle	ENSG00000213462	ERV3-1	Protein coding	NO	456.208	350	-0.094757	0.084921	2.80319e-08	0.0150973	1.16128e-05
chr21_39313589_39313614	CGC	BRWD1	UTR5	Breast_Mammary_Tissue	ENSG00000183527	PSMG1	Protein coding	NO	130.113	373	0.129095	0.0798656	2.80333e-08	0.0181275	1.12454e-05
chr5_132885249_132885277	GT	AFF4	intronic	Thyroid	ENSG00000072364	AFF4	Protein coding	YES	15.819	534	0.107062	0.0563706	2.80382e-08	0.0182583	4.45892e-06
chr2_241415989_241416033	TG	FARP2	intronic	Muscle_Skeletal	ENSG00000006607	FARP2	Protein coding	YES	5.066	655	-0.031081	0.0461627	2.80396e-08	0.014976	4.87026e-06
chr6_29726559_29726583	TG	HLA-F	intronic	Thyroid	ENSG00000204622	HLA-J	transcribed_unprocessed_pseudogene	NO	280.035	534	0.158497	0.0563705	2.80398e-08	0.0182593	4.45892e-06
chr10_45892930_45892974	GT	PARGP1;PARGP1-AGAP4	ncRNA_intronic	Heart_Left_Ventricle	ENSG00000279058	AGAP14P	unprocessed_pseudogene	NO	444.272	348	-0.08883	0.0853872	2.80521e-08	0.0151082	1.16128e-05
chr5_102544743_102544779	TG	SLCO6A1;LINC00492	intergenic	Skin_Sun_Exposed_Lower_leg	ENSG00000175749	EIF3KP1	processed_pseudogene	NO	487.615	557	0.046991	0.0540949	2.80556e-08	0.0178234	4.8952e-06
chr15_82209316_82209352	AC	EFL1	intronic	Small_Intestine_Terminal_Ileum	ENSG00000259429	UBE2Q2P2	transcribed_unprocessed_pseudogene	NO	182.51	172	0.084444	0.166332	2.80649e-08	0.0156905	3.97228e-05
chr7_56345287_56345343	AC	NUPR2;LOC650226	intergenic	Whole_Blood	ENSG00000106153	CHCHD2	Protein coding	NO	238.839	616	0.028093	0.0490211	2.8068e-08	0.0147238	5.03206e-06
chr3_183797544_183797576	AATA	YEATS2	intronic	Nerve_Tibial	ENSG00000233885	YEATS2-AS1	lncRNA	NO	11.849	488	0.141967	0.0615398	2.80688e-08	0.0181149	4.78091e-06
chr14_61762420_61762455	GAGGCGTGCGGGCTTCG	SNAPC1	UTR5	Brain_Cerebellar_Hemisphere	ENSG00000279633	.	TEC	NO	39.2755	166	0.23175	0.171873	2.80795e-08	0.0150349	1.77018e-05
chr8_38381746_38381774	CA	NSD3	intronic	Liver	ENSG00000085788	DDHD2	Protein coding	NO	121.687	195	-0.136184	0.148008	2.80855e-08	0.0134941	2.9399e-05
chr2_20063979_20064039	TGTA	LAPTM4A;SDC1	intergenic	Adrenal_Gland	ENSG00000132031	MATN3	Protein coding	NO	51.341	203	0.357124	0.142545	2.80891e-08	0.0143166	2.16589e-05
chr22_30717090_30717133	TG	OSBP2	intronic	Cells_Cultured_fibroblasts	ENSG00000184792	OSBP2	Protein coding	YES	22.2225	427	0.061329	0.0700628	2.80902e-08	0.0155407	5.24316e-06
chr17_58640612_58640645	GT	TEX14	intronic	Brain_Cerebellar_Hemisphere	ENSG00000108384	RAD51C	Protein coding	NO	51.9445	166	-0.127657	0.171865	2.81012e-08	0.0150465	1.77018e-05
chr9_137795401_137795463	CA	EHMT1	intronic	Muscle_Skeletal	ENSG00000255585	.	transcribed_processed_pseudogene	NO	6.197	655	-0.021318	0.0461561	2.8105e-08	0.015011	4.88003e-06
chr16_68319711_68319741	GT	PRMT7	intronic	Artery_Tibial	ENSG00000072736	NFATC3	Protein coding	NO	196.696	532	0.032817	0.0565691	2.8106e-08	0.0164307	5.03853e-06
chr7_102776099_102776115	AC	FAM185A	intronic	Lung	ENSG00000267368	UPK3BL1	Protein coding	NO	133.316	465	-0.045759	0.0644934	2.81108e-08	0.0183846	8.03872e-06
chr20_35277768_35277819	GGGCTG	MMP24OS	exonic	Brain_Substantia_nigra	ENSG00000126005	MMP24OS	Protein coding	YES	0.2335	105	-0.284572	0.259756	2.81132e-08	0.014331	0.000102364
chr22_31771715_31771781	CA	DEPDC5	intronic	Esophagus_Gastroesophageal_Junction	ENSG00000198089	SFI1	Protein coding	NO	157.362	322	-0.033824	0.0919941	2.81132e-08	0.0169948	1.06484e-05
chr4_38677878_38677916	GT	KLF3	intronic	Prostate	ENSG00000231160	KLF3-AS1	lncRNA	NO	12.971	199	-0.129818	0.145216	2.81185e-08	0.0185403	3.24699e-05
chr1_40478122_40478148	CA	ZFP69	intronic	Stomach	ENSG00000238287	EXO5-DT	lncRNA	NO	30.526	286	-0.133437	0.103052	2.81193e-08	0.0171234	1.87756e-05
chr7_73768119_73768159	GT	CLDN3	downstream	Nerve_Tibial	ENSG00000225969	BICDL3P	transcribed_unitary_pseudogene	NO	32.732	488	0.130434	0.0615326	2.81227e-08	0.0181496	4.78882e-06
chr10_48403917_48403957	TG	MAPK8	intronic	Spleen	ENSG00000107643	MAPK8	Protein coding	YES	2.276	205	0.100285	0.14123	2.81295e-08	0.0179188	2.10068e-05
chr11_490771_490819	GT	PTDSS2	UTR3	Pancreas	ENSG00000174775	HRAS	Protein coding	NO	43.181	275	-0.035994	0.106978	2.81307e-08	0.0159976	1.41197e-05
chr16_77200232_77200292	TA	MON1B	UTR3	Nerve_Tibial	ENSG00000205078	SYCE1L	Protein coding	NO	0.854	149	-0.065727	0.189776	2.81329e-08	0.0181562	4.78929e-06
chr16_75303365_75303428	ATGT	CFDP1	intronic	Muscle_Skeletal	ENSG00000261783	.	lncRNA	NO	77.8635	655	-0.074642	0.0461529	2.81362e-08	0.0150277	4.88387e-06
chr12_50211793_50211813	AC	LIMA1	intronic	Thyroid	ENSG00000066084	DIP2B	Protein coding	NO	293.182	534	0.114679	0.0563582	2.81395e-08	0.0183243	4.4737e-06
chr12_53678340_53678373	CAC	ATP5MC2;CALCOCO1	intergenic	Brain_Cerebellar_Hemisphere	ENSG00000135390	ATP5MC2	Protein coding	NO	0.9485	166	-0.099087	0.171851	2.81436e-08	0.0150692	1.77077e-05
chr17_46737572_46737604	GT	NSF	intronic	Vagina	ENSG00000185829	ARL17A	Protein coding	NO	157.893	121	-0.362449	0.229068	2.81446e-08	0.0154403	9.08252e-05
chr2_48515216_48515246	TC	PPP1R21	UTR3	Adipose_Visceral_Omentum	ENSG00000242441	GTF2A1L	Protein coding	NO	102.567	459	0.088606	0.0653076	2.81473e-08	0.01747	7.90497e-06
chr11_110431101_110431137	AGC	FDX1	intronic	Brain_Cerebellum	ENSG00000137714	FDX1	Protein coding	YES	1.171	202	-0.285722	0.143185	2.81577e-08	0.015286	1.20933e-05
chr6_29677768_29677796	AC	ZFP57	intronic	Skin_Sun_Exposed_Lower_leg	ENSG00000228078	HLA-U	unprocessed_pseudogene	NO	256.319	557	0.068984	0.0540828	2.81583e-08	0.0178886	4.91089e-06
chr6_149846953_149847013	AATAG	LRP11	intronic	Skin_Sun_Exposed_Lower_leg	ENSG00000216906	.	processed_pseudogene	NO	57.26	557	-0.158533	0.0540825	2.81611e-08	0.0178904	4.91089e-06
chr20_45492392_45492425	GT	WFDC2;SPINT3	intergenic	Artery_Coronary	ENSG00000124116	WFDC3	Protein coding	NO	287.485	195	0.087033	0.147985	2.81623e-08	0.014729	2.93406e-05
chr3_139504021_139504061	AC	LOC100507291	ncRNA_intronic	Adipose_Subcutaneous	ENSG00000272656	.	lncRNA	NO	154.67	530	-0.145166	0.0567703	2.81634e-08	0.0174638	5.70899e-06
chr1_55058666_55058718	GT	PCSK9	intronic	Testis	ENSG00000162402	USP24	Protein coding	NO	14.3	296	-0.037378	0.099712	2.81662e-08	0.0237672	9.4277e-06
chr5_103117581_103117599	AC	GIN1	intronic	Muscle_Skeletal	ENSG00000145723	GIN1	Protein coding	YES	2.499	640	0.018615	0.0472092	2.81715e-08	0.0150465	4.8884e-06
chr1_159873827_159873908	CCTT	CFAP45	intronic	Heart_Atrial_Appendage	ENSG00000272668	.	lncRNA	NO	18.9975	364	0.054955	0.0817452	2.81767e-08	0.0163758	9.94616e-06
chr8_56060366_56060386	AC	LYN;RPS20	intergenic	Brain_Cortex	ENSG00000236814	.	processed_pseudogene	NO	9.169	199	-0.136246	0.145198	2.8177e-08	0.0149021	1.78042e-05
chr22_38731010_38731050	TG	GTPBP1	UTR3	Adipose_Visceral_Omentum	ENSG00000100211	CBY1	Protein coding	NO	63.134	459	-0.057306	0.0653034	2.81772e-08	0.0174885	7.90978e-06
chr17_48264745_48264783	AC	SKAP1	intronic	Spleen	ENSG00000230148	HOXB-AS1	lncRNA	NO	278.787	205	-0.146072	0.141215	2.81792e-08	0.0179504	2.10192e-05
chr7_116242507_116242549	TC	TES	intronic	Thyroid	ENSG00000237870	.	lncRNA	NO	43.667	533	-0.061819	0.0564565	2.81797e-08	0.0183505	4.479e-06
chr11_65444263_65444321	TG	NEAT1	ncRNA_exonic	Heart_Atrial_Appendage	ENSG00000173727	FAUP4	transcribed_unprocessed_pseudogene	NO	10.977	364	-0.055579	0.0817436	2.81862e-08	0.0163813	9.94616e-06
chr6_29679886_29679913	AAAC	ZFP57	intronic	Esophagus_Muscularis	ENSG00000239257	RPL23AP1	transcribed_processed_pseudogene	NO	47.2395	417	-0.260921	0.0716759	2.81877e-08	0.0169172	6.62824e-06
chr20_25862853_25862895	AC	LOC101926935;LINC01733	intergenic	Brain_Hypothalamus	ENSG00000175170	FAM182B	lncRNA	NO	0.327	160	0.080951	0.177762	2.81879e-08	0.0150055	4.04462e-05
chr8_90947303_90947351	AC	NECAB1	intronic	Testis	ENSG00000253738	OTUD6B-AS1	lncRNA	NO	122.862	296	-0.044204	0.0997061	2.81943e-08	0.0237909	9.43336e-06
chr6_57539566_57539587	TG	PRIM2	intronic	Skin_Not_Sun_Exposed_Suprapubic	ENSG00000272541	.	lncRNA	NO	316.892	508	-0.305954	0.0591623	2.81953e-08	0.0179652	5.78217e-06
chr3_58187645_58187689	GT	FLNB;DNASE1L3	intergenic	Esophagus_Muscularis	ENSG00000163684	RPP14	Protein coding	NO	118.578	417	0.085224	0.0716747	2.81955e-08	0.0169219	6.62824e-06
chr18_12597157_12597205	AC	SPIRE1	intronic	Muscle_Skeletal	ENSG00000101624	CEP76	Protein coding	NO	82.109	655	-0.026433	0.046146	2.82055e-08	0.0150647	4.89185e-06
chr1_245118795_245118839	AAAAG	EFCAB2	intronic	Muscle_Skeletal	ENSG00000203666	EFCAB2	Protein coding	YES	11.638	655	-0.059876	0.0461455	2.82097e-08	0.0150669	4.89185e-06
chr1_26675758_26675784	TA	RPS6KA1;LOC101928728	intergenic	Colon_Transverse	ENSG00000060642	PIGV	Protein coding	NO	111.283	105	-0.053654	0.259707	2.8211e-08	0.0179567	1.31258e-05
chr1_16470380_16470418	GT	CROCCP3	ncRNA_intronic	Adipose_Visceral_Omentum	ENSG00000238142	.	lncRNA	NO	418.974	459	-0.09162	0.0652978	2.82168e-08	0.0175131	7.91733e-06
chr6_26533744_26533766	TG	HCG11;HMGN4	intergenic	Skin_Not_Sun_Exposed_Suprapubic	ENSG00000261353	.	.	NO	.	482	0.096263	0.0622648	2.82213e-08	0.0179817	5.78509e-06
chr1_89064199_89064275	GT	GBP1	intronic	Colon_Transverse	ENSG00000117226	GBP3	Protein coding	NO	41.343	328	-0.036204	0.0903548	2.82306e-08	0.0179693	1.31258e-05
chr15_77497655_77497710	AG	HMG20A;LOC101929457	intergenic	Nerve_Tibial	ENSG00000173517	PEAK1	Protein coding	NO	77.5385	488	-0.040428	0.0615169	2.82404e-08	0.0182256	4.80506e-06
chr2_127496550_127496584	AC	IWS1	intronic	Liver	ENSG00000236682	MAP3K2-DT	lncRNA	NO	108.325	195	-0.145475	0.147961	2.82406e-08	0.0135687	2.94971e-05
chr17_82844206_82844236	GT	TBCD	intronic	Esophagus_Mucosa	ENSG00000141560	FN3KRP	Protein coding	NO	117.106	449	-0.087552	0.0667066	2.82429e-08	0.0170873	6.49459e-06
chr7_55887600_55887639	GCG	ZNF713	UTR5	Heart_Left_Ventricle	ENSG00000178665	ZNF713	Protein coding	YES	0.0825	337	0.083655	0.0880314	2.82453e-08	0.0152123	1.16838e-05
chr4_9031465_9031514	AC	HMX1;FAM90A26	intergenic	Pituitary	ENSG00000250342	SNRPCP16	processed_pseudogene	NO	20.5615	230	-0.112142	0.12671	2.82465e-08	0.0187873	1.61681e-05
chr1_112529155_112529189	GT	WNT2B	UTR3	Pancreas	ENSG00000007341	ST7L	Protein coding	NO	2.22	275	-0.360886	0.106951	2.82501e-08	0.0160655	1.41671e-05
chr21_45667075_45667107	TTCT	PCBP3	intronic	Colon_Transverse	ENSG00000183570	PCBP3	Protein coding	YES	6.464	327	0.036372	0.0906144	2.82609e-08	0.0179886	1.31303e-05
chr17_46041878_46041910	TG	KANSL1	intronic	Brain_Cerebellum	ENSG00000264070	DND1P1	processed_pseudogene	NO	456.023	202	-0.150576	0.143154	2.82623e-08	0.0153427	1.21286e-05
chr7_65462935_65462967	TG	ZNF92;LOC101929322	intergenic	Adipose_Subcutaneous	ENSG00000213462	ERV3-1	Protein coding	NO	456.208	530	-0.050525	0.056758	2.82635e-08	0.0175259	5.72553e-06
chr17_45922486_45922518	AC	MAPT	intronic	Brain_Cerebellar_Hemisphere	ENSG00000264070	DND1P1	processed_pseudogene	NO	336.631	166	-0.073495	0.171806	2.82705e-08	0.0151372	1.77667e-05
chr5_177109087_177109129	AC	FGFR4;NSD1	intergenic	Heart_Left_Ventricle	ENSG00000213347	MXD3	Protein coding	NO	198.954	350	-0.059713	0.0848775	2.82713e-08	0.0152263	1.16856e-05
chr6_135324551_135324573	AT	AHI1	intronic	Esophagus_Mucosa	ENSG00000135541	AHI1	Protein coding	YES	0.008	127	-0.335201	0.219287	2.82734e-08	0.0171057	6.49915e-06
chr10_77916904_77916926	AT	DLG5	intronic	Adipose_Subcutaneous	ENSG00000151208	DLG5	Protein coding	YES	9.84	157	0.085394	0.180848	2.82769e-08	0.0175341	5.72636e-06
chr3_48142032_48142076	TTCC	MAP4;CDC25A	intergenic	Ovary	ENSG00000164048	ZNF589	Protein coding	NO	99.046	147	-0.166906	0.192074	2.82849e-08	0.015189	4.74657e-05
chr1_31413153_31413185	GGGGCC	SERINC2	intronic	Lung	ENSG00000168528	SERINC2	Protein coding	YES	0.044	448	0.159628	0.0668448	2.82872e-08	0.0184999	8.08563e-06
chr4_5883655_5883679	AC	CRMP1	intronic	Heart_Atrial_Appendage	ENSG00000072832	CRMP1	Protein coding	YES	4.146	364	-0.062755	0.0817244	2.8296e-08	0.0164451	9.97568e-06
chr5_21430941_21430981	TG	LINC02241;GUSBP1	intergenic	Spleen	ENSG00000183666	GUSBP1	transcribed_unprocessed_pseudogene	NO	28.599	205	-0.079126	0.141179	2.83037e-08	0.0180297	2.10874e-05
chr3_158696177_158696191	TA	GFM1;RARRES1	downstream	Cells_Cultured_fibroblasts	ENSG00000079257	LXN	Protein coding	NO	23.536	404	0.235291	0.0738901	2.83051e-08	0.0156596	5.27971e-06
chr17_46992198_46992219	AAAT	RPRML;CDC27	intergenic	Brain_Caudate_basal_ganglia	ENSG00000262879	.	lncRNA	NO	41.4375	183	-0.114021	0.156961	2.83072e-08	0.0148516	2.1905e-05
chr2_129971517_129971561	TG	RAB6C-AS1	ncRNA_intronic	Nerve_Tibial	ENSG00000225449	RAB6C-AS1	transcribed_unprocessed_pseudogene	YES	3.159	488	0.070313	0.0615077	2.83101e-08	0.0182706	4.81566e-06
chr15_66461476_66461512	TAAA	MAP2K1	intronic	Testis	ENSG00000166938	DIS3L	Protein coding	NO	132.214	294	0.168957	0.10033	2.8311e-08	0.0238894	9.4649e-06
chr1_202187007_202187042	CCTCGCT	PTPRVP	ncRNA_exonic	Adipose_Subcutaneous	ENSG00000243323	PTPRVP	transcribed_unitary_pseudogene	YES	0.1695	530	0.111444	0.0567518	2.83136e-08	0.0175569	5.73194e-06
chr16_77200232_77200292	TA	MON1B	UTR3	Adipose_Visceral_Omentum	ENSG00000205078	SYCE1L	Protein coding	NO	0.854	136	-0.074018	0.206134	2.83147e-08	0.0175739	7.94085e-06
chr5_151673966_151674008	TG	SPARC	intronic	Breast_Mammary_Tissue	ENSG00000260581	.	lncRNA	NO	21.712	377	-0.146897	0.0789995	2.83153e-08	0.0183099	1.13444e-05
chr17_22462538_22462570	AC	FLJ36000;MTRNR2L1	intergenic	Brain_Cerebellum	ENSG00000276399	FLJ36000	lncRNA	NO	56.535	202	0.102379	0.143138	2.83187e-08	0.0153734	1.21408e-05
chr2_202943587_202943629	AC	CARF	intronic	Artery_Tibial	ENSG00000138380	CARF	Protein coding	YES	31.316	532	0.022689	0.0565425	2.83232e-08	0.0165576	5.07591e-06
chr7_66702347_66702390	TG	RABGEF1	intronic	Colon_Sigmoid	ENSG00000273142	LINC02604	lncRNA	NO	200.488	310	-0.067056	0.0953642	2.83253e-08	0.0173554	1.18767e-05
chr7_76426874_76426908	CA	ZP3	intronic	Adipose_Visceral_Omentum	ENSG00000214243	.	processed_pseudogene	NO	224.006	459	-0.058564	0.0652824	2.83262e-08	0.017581	7.94085e-06
chr22_21983173_21983201	TTAT	TOP3B	upstream	Brain_Cerebellum	ENSG00000228050	TOP3BP1	processed_pseudogene	NO	241.379	198	0.266427	0.145836	2.83353e-08	0.0153824	1.21408e-05
chr6_57912183_57912201	GT	GUSBP4	ncRNA_exonic	Colon_Sigmoid	ENSG00000215190	LINC00680	transcribed_unprocessed_pseudogene	NO	49.153	309	-0.218791	0.0956572	2.83389e-08	0.0173637	1.18767e-05
chr9_128832897_128832936	AAC	KYAT1	downstream	Esophagus_Muscularis	ENSG00000198917	SPOUT1	Protein coding	NO	3.1225	417	-0.043826	0.0716523	2.83411e-08	0.0170093	6.65726e-06
chr1_36241385_36241429	TA	THRAP3	intronic	Artery_Tibial	ENSG00000116883	.	.	NO	.	158	-0.056416	0.179772	2.83438e-08	0.0165697	5.07806e-06
chr5_132259137_132259167	TG	PDLIM4	intronic	Skin_Not_Sun_Exposed_Suprapubic	ENSG00000197375	SLC22A5	Protein coding	NO	110.558	508	-0.067651	0.0591427	2.8349e-08	0.0180631	5.80808e-06
chr6_25882462_25882490	AC	SLC17A3;SLC17A2	intergenic	Esophagus_Gastroesophageal_Junction	ENSG00000112343	TRIM38	Protein coding	NO	80.326	322	-0.049233	0.0919475	2.83517e-08	0.017139	1.0732e-05
chr20_35819648_35819676	TG	PHF20	intronic	Pituitary	ENSG00000224497	RPL36P4	processed_pseudogene	NO	274.915	230	-0.342926	0.126681	2.83601e-08	0.0188628	1.62191e-05
chr21_39125066_39125099	GT	LINC01700;PSMG1	intergenic	Testis	ENSG00000238141	BRWD1-AS1	lncRNA	NO	190.625	296	-0.122167	0.0996705	2.83634e-08	0.0239337	9.47869e-06
chr16_24777029_24777150	AGCCAC	TNRC6A	exonic	Ovary	ENSG00000158865	SLC5A11	Protein coding	NO	68.7515	147	-0.605331	0.19204	2.83739e-08	0.0152368	4.74667e-05
chr15_41656322_41656378	TC	TYRO3;MGA	intergenic	Brain_Caudate_basal_ganglia	ENSG00000243708	PLA2G4B	Protein coding	NO	181.425	184	0.009637	0.156145	2.83773e-08	0.0148884	2.19269e-05
chr1_179692363_179692399	TA	TDRD5;FAM163A	intergenic	Skin_Not_Sun_Exposed_Suprapubic	ENSG00000162782	TDRD5	Protein coding	NO	52.43	156	-0.06585	0.181874	2.83798e-08	0.0180828	5.81253e-06
chr6_29953121_29953160	TAAC	HLA-A;HCG9	intergenic	Nerve_Tibial	ENSG00000230521	.	unprocessed_pseudogene	NO	64.8725	487	0.196863	0.0616209	2.83835e-08	0.018318	4.82686e-06
chr13_52701802_52701826	AC	SUGT1	downstream	Adrenal_Gland	ENSG00000278238	CKAP2-DT	lncRNA	NO	246.422	203	0.060617	0.142453	2.83999e-08	0.014475	2.18655e-05
chr10_120565309_120565362	TG	PLPP4	intronic	Brain_Cerebellum	ENSG00000274461	LINC02930	lncRNA	NO	43.2445	202	-0.102424	0.143113	2.84007e-08	0.0154179	1.21592e-05
chr1_186499137_186499163	CA	PDC-AS1;PTGS2	intergenic	Cells_Cultured_fibroblasts	ENSG00000157181	ODR4	Protein coding	NO	81.773	427	-0.131073	0.0700155	2.84044e-08	0.0157146	5.29645e-06
chr21_44373539_44373636	CTGCATTATATGCGAC	TRPM2	intronic	Esophagus_Muscularis	ENSG00000142185	TRPM2	Protein coding	YES	4.4665	417	-0.14603	0.0716423	2.84063e-08	0.0170484	6.66578e-06
chr9_121334772_121334818	TG	GSN;STOM	intergenic	Esophagus_Muscularis	ENSG00000227355	.	lncRNA	NO	35.098	417	-0.074112	0.0716421	2.8408e-08	0.0170495	6.66578e-06
chr22_38689912_38689946	TG	JOSD1	intronic	Esophagus_Muscularis	ENSG00000100211	CBY1	Protein coding	NO	22.033	417	-0.047443	0.0716417	2.84107e-08	0.0170511	6.66578e-06
chr19_43503280_43503316	TC	PHLDB3	intronic	Stomach	ENSG00000176531	PHLDB3	Protein coding	YES	1.116	286	-0.058016	0.102988	2.84121e-08	0.0173017	1.89504e-05
chr6_73263039_73263084	GGC	KHDC1	UTR5	Minor_Salivary_Gland	ENSG00000234882	EIF3EP1	processed_pseudogene	NO	28.9005	142	0.149509	0.198172	2.84226e-08	0.0154359	5.19726e-05
chr11_113378904_113378960	TTCA	TTC12;ANKK1	intergenic	Heart_Left_Ventricle	ENSG00000149292	TTC12	Protein coding	NO	14.148	350	0.280064	0.0848502	2.8423e-08	0.015308	1.17393e-05
chr1_247967045_247967065	CA	OR2L13	intronic	Brain_Cerebellar_Hemisphere	ENSG00000196071	OR2L13	Protein coding	YES	128.129	166	-0.096585	0.171748	2.84396e-08	0.0152277	1.7852e-05
chr4_87506758_87506850	TATC	SPARCL1	intronic	Thyroid	ENSG00000152583	SPARCL1	Protein coding	YES	21.815	534	-0.057488	0.0563213	2.84423e-08	0.0185214	4.51953e-06
chr17_8893046_8893084	TG	PIK3R5	intronic	Whole_Blood	ENSG00000141506	PIK3R5	Protein coding	YES	0.843	616	0.036278	0.048981	2.84446e-08	0.0149213	5.09782e-06
chr1_207824039_207824073	CT	MIR29B2CHG;CD34	intergenic	Esophagus_Muscularis	ENSG00000117335	CD46	Protein coding	NO	41.207	417	0.081868	0.0716362	2.84466e-08	0.0170726	6.6716e-06
chr3_122526620_122526673	TG	KPNA1;PARP9	intergenic	Thyroid	ENSG00000272758	WDR5B-DT	lncRNA	NO	110.421	534	-0.179596	0.0563206	2.84486e-08	0.0185256	4.51953e-06
chr11_118607329_118607393	GTG	PHLDB1	intronic	Pancreas	ENSG00000278376	.	lncRNA	NO	183.841	275	-0.072157	0.106906	2.84524e-08	0.0161805	1.42559e-05
chr13_52701802_52701826	AC	SUGT1	downstream	Nerve_Tibial	ENSG00000272281	TPTE2P2	transcribed_unprocessed_pseudogene	NO	403.986	488	-0.049802	0.0614871	2.84663e-08	0.0183714	4.83841e-06
chr17_43223459_43223479	AC	CCDC200	intronic	Brain_Cerebellum	ENSG00000108830	RND2	Protein coding	NO	197.539	202	0.033486	0.143094	2.84678e-08	0.0154543	1.21783e-05
chr1_20599617_20599667	AAAAT	CDA	intronic	Brain_Cortex	ENSG00000158825	CDA	Protein coding	YES	10.545	199	0.08419	0.145111	2.8471e-08	0.0150576	1.79685e-05
chr22_41449989_41450017	TG	TOB2;PHF5A	intergenic	Artery_Tibial	ENSG00000167077	MEI1	Protein coding	NO	249.5	532	-0.04662	0.0565244	2.84711e-08	0.0166441	5.09774e-06
chr16_77200232_77200292	TA	MON1B	UTR3	Adipose_Subcutaneous	ENSG00000205078	SYCE1L	Protein coding	NO	0.854	157	-0.063887	0.180776	2.84736e-08	0.0176561	5.76244e-06
chr12_9454269_9454305	GT	LOC408186	ncRNA_intronic	Whole_Blood	ENSG00000214826	DDX12P	unprocessed_pseudogene	NO	6.058	616	0.074928	0.0489775	2.84773e-08	0.0149385	5.10196e-06
chr2_44277092_44277100	TC	SLC3A1	intronic	Colon_Sigmoid	ENSG00000138078	PREPL	Protein coding	NO	46.206	309	0.208369	0.0956273	2.84872e-08	0.0174546	1.19134e-05
chr6_109623862_109623905	AC	AK9	intronic	Brain_Nucleus_accumbens_basal_ganglia	ENSG00000155085	AK9	Protein coding	YES	4.6825	192	-0.162912	0.150042	2.84878e-08	0.0150329	2.06212e-05
chr2_218138492_218138526	CT	CXCR2;CXCR1	intergenic	Skin_Not_Sun_Exposed_Suprapubic	ENSG00000127838	PNKD	Protein coding	NO	131.142	508	-0.066361	0.0591246	2.84917e-08	0.0181541	5.83356e-06
chr16_28604689_28604721	GTT	SULT1A1	downstream	Esophagus_Gastroesophageal_Junction	ENSG00000176046	NUPR1	Protein coding	NO	65.697	322	-0.229648	0.091919	2.84986e-08	0.0172278	1.07809e-05
chr6_31241314_31241350	TTCC	HCG27;HLA-C	intergenic	Prostate	ENSG00000206344	HCG27	lncRNA	NO	39.319	199	0.079386	0.145102	2.85014e-08	0.0187928	3.28546e-05
chr15_40358233_40358279	CCG	DISP2	UTR5	Artery_Coronary	ENSG00000140323	DISP2	Protein coding	YES	0.037	181	0.196776	0.158509	2.85019e-08	0.0149066	2.96354e-05
chr8_143268838_143268859	TGC	GLI4	intronic	Small_Intestine_Terminal_Ileum	ENSG00000250571	GLI4	Protein coding	YES	0.5095	172	0.060119	0.166182	2.85095e-08	0.0159391	4.02502e-05
chr6_99293665_99293713	GT	FAXC	intronic	Colon_Sigmoid	ENSG00000228506	PNISR-AS1	lncRNA	NO	131.222	310	0.059614	0.0953268	2.85114e-08	0.0174694	1.19134e-05
chr20_3902972_3903018	AC	PANK2	intronic	Colon_Sigmoid	ENSG00000229539	PANK2-AS1	lncRNA	NO	13.822	310	-0.123731	0.0953249	2.85211e-08	0.0174754	1.19134e-05
chr4_10140068_10140153	TCCAGCCTCCCTGCGCGTC	WDR1;ZNF518B	intergenic	Colon_Sigmoid	ENSG00000261490	.	.	NO	.	310	0.066198	0.0953244	2.85237e-08	0.017477	1.19134e-05
chr7_103099575_103099593	GT	ARMC10;NAPEPLD	UTR3	Thyroid	ENSG00000170632	ARMC10	Protein coding	NO	3.857	534	-0.023932	0.0563115	2.85238e-08	0.0185745	4.52987e-06
chr3_195562173_195562207	AC	PPP1R2;APOD	intergenic	Artery_Aorta	ENSG00000184203	PPP1R2	Protein coding	NO	18.804	346	0.033854	0.0857759	2.8526e-08	0.017111	8.875e-06
chr9_113365722_113365768	AG	BSPRY	intronic	Thyroid	ENSG00000136875	PRPF4	Protein coding	NO	86.649	534	-0.132524	0.056311	2.85276e-08	0.018577	4.52987e-06
chr7_22805988_22806024	TC	IL6;TOMM7	intergenic	Nerve_Tibial	ENSG00000226329	.	unprocessed_pseudogene	NO	75.344	488	0.076364	0.0614786	2.85308e-08	0.0184131	4.84682e-06
chr17_43223459_43223479	AC	CCDC200	intronic	Brain_Cerebellum	ENSG00000188825	LINC00910	lncRNA	NO	133.062	202	-0.056392	0.143069	2.85524e-08	0.0155002	1.22049e-05
chr2_113175341_113175361	TC	PSD4	intronic	Heart_Atrial_Appendage	ENSG00000125637	PSD4	Protein coding	YES	1.354	364	0.217458	0.0816798	2.8553e-08	0.0165945	1.00573e-05
chr4_112001519_112001553	TC	MIR297;FAM241A	intergenic	Skin_Not_Sun_Exposed_Suprapubic	ENSG00000174749	FAM241A	Protein coding	NO	143.918	508	-0.027845	0.0591155	2.85633e-08	0.0181997	5.84635e-06
chr2_131425101_131425239	GCGGGCGCGGGAG	LINC01120;NOC2LP2	intergenic	Colon_Sigmoid	ENSG00000152117	SMPD4BP	transcribed_processed_pseudogene	NO	67.643	95	0.063005	0.283191	2.85663e-08	0.0175031	1.19197e-05
chr2_15533679_15533729	GT	NBAS	intronic	Brain_Cortex	ENSG00000151779	NBAS	Protein coding	YES	22.215	199	0.057879	0.145082	2.85687e-08	0.0151092	1.80086e-05
chr11_8625463_8625493	TG	TRIM66	intronic	Colon_Transverse	ENSG00000130413	STK33	Protein coding	NO	31.189	328	0.028984	0.0902903	2.85687e-08	0.0181845	1.32637e-05
chr1_39876528_39876559	TATC	TRIT1	intronic	Colon_Sigmoid	ENSG00000043514	TRIT1	Protein coding	YES	6.8815	310	-0.112351	0.0953135	2.85778e-08	0.0175101	1.19197e-05
chr8_57694109_57694129	AG	LOC101929488;LOC286178	intergenic	Nerve_Tibial	ENSG00000254139	LINC03018	lncRNA	NO	52.01	488	0.166699	0.0614722	2.85793e-08	0.0184443	4.85377e-06
chr9_128832897_128832936	AAC	KYAT1	downstream	Stomach	ENSG00000167136	ENDOG	Protein coding	NO	14.4165	286	-0.052495	0.10295	2.85875e-08	0.0174085	1.90257e-05
chr2_218357259_218357289	TC	CATIP-AS2	ncRNA_intronic	Brain_Cerebellar_Hemisphere	ENSG00000261338	.	lncRNA	NO	101.955	166	-0.118082	0.171693	2.85998e-08	0.0153135	1.79315e-05
chr6_30050746_30050766	AC	ZNRD1ASP	ncRNA_intronic	Thyroid	ENSG00000066379	POLR1H	Protein coding	NO	8.143	534	-0.129377	0.0563021	2.86016e-08	0.0186252	4.53945e-06
chr8_21689230_21689286	CA	LOC101929172;GFRA2	intergenic	Thyroid	ENSG00000168546	GFRA2	Protein coding	NO	98.901	534	-0.031735	0.0563021	2.86019e-08	0.0186254	4.53945e-06
chr16_53477057_53477081	TG	RBL2	intronic	Brain_Frontal_Cortex_BA9	ENSG00000166971	AKTIP	Protein coding	NO	15.862	165	-0.145693	0.17265	2.86064e-08	0.0149703	2.82992e-05
chr18_699478_699505	AAT	ENOSF1	intronic	Colon_Sigmoid	ENSG00000265490	.	lncRNA	NO	7.0315	309	-0.378087	0.0955995	2.86261e-08	0.0175397	1.19318e-05
chr2_74956934_74956978	TG	LINC01291;POLE4	intergenic	Artery_Coronary	ENSG00000230836	LINC01293	lncRNA	NO	16.698	195	0.119596	0.147844	2.86266e-08	0.0149718	2.97002e-05
chr6_31711840_31711878	AC	LY6G6F-LY6G6D	intronic	Nerve_Tibial	ENSG00000240053	LY6G5B	Protein coding	NO	39.478	488	-0.049696	0.0614659	2.86275e-08	0.0184755	4.86069e-06
chr7_141913566_141913620	AC	PRSS37;OR9A4	intergenic	Skin_Not_Sun_Exposed_Suprapubic	ENSG00000127366	TAS2R5	Protein coding	NO	123.376	507	0.034578	0.0592208	2.86292e-08	0.0182417	5.85796e-06
chr10_27023979_27024007	AC	ANKRD26	intronic	Heart_Left_Ventricle	ENSG00000230445	LRRC37A6P	transcribed_processed_pseudogene	NO	226.569	350	0.065474	0.0848126	2.86324e-08	0.0154208	1.18167e-05
chr4_118625014_118625049	AAAAT	LOC729218	ncRNA_intronic	Spleen	ENSG00000260404	.	transcribed_unprocessed_pseudogene	NO	29.1195	205	0.208733	0.141082	2.86403e-08	0.0182442	2.13133e-05
chr14_31229292_31229322	TG	HECTD1;HEATR5A	intergenic	Ovary	ENSG00000203546	.	Protein coding	NO	228.069	147	0.238115	0.191937	2.86434e-08	0.0153816	4.77688e-05
chr1_46914365_46914409	GT	CYP4Z2P;CYP4A11	intergenic	Adipose_Subcutaneous	ENSG00000162365	CYP4A22	Protein coding	NO	223.048	530	0.077013	0.0567113	2.86457e-08	0.0177628	5.79349e-06
chr7_65286809_65286837	TAT	INTS4P1;ZNF92	intergenic	Esophagus_Muscularis	ENSG00000213462	ERV3-1	Protein coding	NO	280.08	114	-0.167295	0.24132	2.86469e-08	0.0171929	6.71596e-06
chr5_102950416_102950440	GT	PAM	intronic	Esophagus_Gastroesophageal_Junction	ENSG00000175749	EIF3KP1	processed_pseudogene	NO	81.948	321	0.087271	0.0921634	2.86559e-08	0.0173229	1.08336e-05
chr20_32102584_32102610	ATAC	HCK	downstream	Thyroid	ENSG00000197183	NOL4L	Protein coding	NO	380.874	534	0.075695	0.056295	2.86603e-08	0.0186634	4.54761e-06
chr2_113872894_113872926	TTTA	ACTR3-AS1	ncRNA_intronic	Artery_Tibial	ENSG00000240356	RPL23AP7	transcribed_processed_pseudogene	NO	245.82	530	0.169325	0.0567089	2.86663e-08	0.0167582	5.12954e-06
chr6_26552765_26552805	TCTA	HMGN4;LOC105374988	intergenic	Muscle_Skeletal	ENSG00000181315	ZNF322	Protein coding	NO	98.711	655	0.131746	0.0460996	2.86701e-08	0.0153128	4.96846e-06
chr12_111887814_111887854	AC	MAPKAPK5	intronic	Brain_Cortex	ENSG00000111275	ALDH2	Protein coding	NO	75.041	199	0.056199	0.145051	2.86736e-08	0.0151647	1.80532e-05
chr6_33205971_33205997	AG	HSD17B8	intronic	Artery_Coronary	ENSG00000224557	HLA-DPB2	transcribed_unprocessed_pseudogene	NO	93.468	195	-0.23445	0.147829	2.86778e-08	0.0149986	2.97002e-05
chr22_41410618_41410644	GT	TEF;TOB2	intergenic	Liver	ENSG00000167077	MEI1	Protein coding	NO	288.872	195	0.196651	0.147826	2.86864e-08	0.0137829	2.98977e-05
chr1_20599617_20599667	AAAAT	CDA	intronic	Testis	ENSG00000117242	PINK1-AS	lncRNA	NO	52.551	295	0.073366	0.0999242	2.86948e-08	0.0242133	9.58185e-06
chr20_45492392_45492425	GT	WFDC2;SPINT3	intergenic	Colon_Transverse	ENSG00000182931	WFDC10B	Protein coding	NO	212.611	328	-0.076357	0.0902629	2.87133e-08	0.0182765	1.33167e-05
chr1_156179113_156179157	TG	SEMA4A;SLC25A44	intergenic	Colon_Transverse	ENSG00000196189	SEMA4A	Protein coding	NO	3.802	328	-0.037675	0.0902607	2.87249e-08	0.0182839	1.33167e-05
chr15_40350842_40350882	CA	PHGR1	upstream	Pancreas	ENSG00000140323	DISP2	Protein coding	NO	7.357	275	-0.213333	0.106845	2.87258e-08	0.016336	1.43802e-05
chr4_156019337_156019363	TC	CTSO;PDGFC	intergenic	Esophagus_Muscularis	ENSG00000256043	CTSO	Protein coding	NO	65.438	417	0.055622	0.0715926	2.8733e-08	0.0172445	6.73149e-06
chr7_76477147_76477166	CCCG	DTX2	intronic	Skin_Not_Sun_Exposed_Suprapubic	ENSG00000230305	.	unprocessed_pseudogene	NO	47.3585	508	-0.273644	0.0590941	2.8733e-08	0.0183078	5.87731e-06
chr5_83721739_83721788	CA	HAPLN1	upstream	Esophagus_Muscularis	ENSG00000145681	HAPLN1	Protein coding	YES	0.9085	417	0.077479	0.0715923	2.87356e-08	0.0172461	6.73149e-06
chr10_99967668_99967698	GT	DNMBP	intronic	Esophagus_Mucosa	ENSG00000095485	CWF19L1	Protein coding	NO	278.433	449	0.168224	0.0666356	2.87415e-08	0.017389	6.60424e-06
chr2_113923318_113923350	TTTG	ACTR3	intronic	Thyroid	ENSG00000279267	.	TEC	NO	315.426	534	-0.241437	0.0562841	2.87517e-08	0.0187229	4.561e-06
chr3_75457554_75457590	TG	LINC02018	ncRNA_intronic	Lung	ENSG00000179799	OR7E22P	transcribed_unprocessed_pseudogene	NO	100.071	464	0.05637	0.0645387	2.87602e-08	0.0188093	8.21724e-06
chr16_31069268_31069306	AC	ZNF668	intronic	Cells_Cultured_fibroblasts	ENSG00000103496	STX4	Protein coding	NO	29.967	427	0.037658	0.0699617	2.87664e-08	0.0159148	5.36033e-06
chr5_135728841_135728883	AC	SLC25A48	intronic	Adipose_Subcutaneous	ENSG00000250378	.	lncRNA	NO	83.805	530	0.035434	0.0566962	2.87714e-08	0.0178408	5.81702e-06
chr12_130897372_130897406	AC	RAN;ADGRD1	intergenic	Colon_Sigmoid	ENSG00000256250	.	lncRNA	NO	86.783	310	0.077421	0.0952723	2.8785e-08	0.0176371	1.19898e-05
chr6_142413899_142413937	CA	ADGRG6	intronic	Skin_Not_Sun_Exposed_Suprapubic	ENSG00000112414	ADGRG6	Protein coding	YES	3.191	508	-0.034428	0.059087	2.87892e-08	0.0183436	5.88691e-06
chr6_85706904_85706934	AAAAC	SNHG5;HTR1E	intergenic	Vagina	ENSG00000203875	SNHG5	lncRNA	NO	27.987	121	0.195705	0.228782	2.87892e-08	0.0157939	9.23622e-05
chr6_29726559_29726583	TG	HLA-F	intronic	Cells_EBV-transformed_lymphocytes	ENSG00000204644	ZFP57	Protein coding	NO	45.416	137	-0.394786	0.204575	2.88024e-08	0.0141062	5.85321e-05
chr9_76702609_76702630	AATG	PRUNE2	intronic	Lung	ENSG00000106772	PRUNE2	Protein coding	YES	0.8185	466	-0.092953	0.0642632	2.88054e-08	0.0188388	8.22657e-06
chr11_107215165_107215191	CA	GUCY1A2;CWF19L2	intergenic	Colon_Transverse	ENSG00000261098	.	lncRNA	NO	101.093	328	0.049151	0.0902448	2.88094e-08	0.0183377	1.33462e-05
chr3_98741051_98741083	GT	ST3GAL6	intronic	Muscle_Skeletal	ENSG00000239445	ST3GAL6-AS1	lncRNA	NO	8.31	655	0.083968	0.0460854	2.88138e-08	0.0153896	4.99175e-06
chr8_78619747_78619797	TG	PKIA;ZC2HC1A	intergenic	Whole_Blood	ENSG00000171033	PKIA	Protein coding	NO	28.541	616	0.046981	0.0489415	2.88201e-08	0.0151183	5.16161e-06
chr17_45922486_45922518	AC	MAPT	intronic	Colon_Sigmoid	ENSG00000260075	NSFP1	unprocessed_pseudogene	NO	450.353	310	0.064558	0.0952588	2.8853e-08	0.0176787	1.201e-05
chr7_65462935_65462967	TG	ZNF92;LOC101929322	intergenic	Brain_Cortex	ENSG00000226002	GTF2IP14	unprocessed_pseudogene	NO	378.848	199	-0.162634	0.144995	2.88625e-08	0.0152646	1.81506e-05
chr2_73643813_73643833	GT	NAT8;ALMS1P1	intergenic	Artery_Tibial	ENSG00000116127	ALMS1	Protein coding	NO	35.452	532	0.037485	0.0564767	2.88666e-08	0.0168753	5.1638e-06
chr12_42234192_42234232	AGAAA	YAF2	UTR3	Artery_Aorta	ENSG00000134283	PPHLN1	Protein coding	NO	4.235	345	0.142389	0.0859534	2.88688e-08	0.0173166	8.977e-06
chr3_113126364_113126416	TG	NEPRO;LINC02044	intergenic	Adipose_Subcutaneous	ENSG00000243795	LINC02044	lncRNA	NO	41.429	530	-0.074824	0.0566839	2.88734e-08	0.017904	5.83574e-06
chr16_68277316_68277348	TTTA	SLC7A6	intronic	Skin_Not_Sun_Exposed_Suprapubic	ENSG00000072736	NFATC3	Protein coding	NO	154.302	501	0.070123	0.05988	2.88786e-08	0.0184006	5.90329e-06
chr8_119918438_119918478	TTTA	DEPTOR	intronic	Esophagus_Mucosa	ENSG00000155792	DEPTOR	Protein coding	YES	44.736	449	0.126183	0.0666161	2.88803e-08	0.0174729	6.63361e-06
chr19_43503280_43503316	TC	PHLDB3	intronic	Nerve_Tibial	ENSG00000234465	PINLYP	Protein coding	NO	72.503	488	0.044329	0.0614312	2.88937e-08	0.0186472	4.9031e-06
chr1_245088315_245088349	AC	EFCAB2	intronic	Nerve_Tibial	ENSG00000203666	EFCAB2	Protein coding	YES	4.876	488	-0.105362	0.0614303	2.89001e-08	0.0186514	4.9031e-06
chr17_41944391_41944445	AC	TTC25	intronic	Artery_Coronary	ENSG00000141698	NT5C3B	Protein coding	NO	108.158	195	0.029553	0.147761	2.8906e-08	0.015118	2.98774e-05
chr12_98475036_98475098	AC	SLC9A7P1;LINC02453	intergenic	Heart_Left_Ventricle	ENSG00000227825	SLC9A7P1	transcribed_processed_pseudogene	NO	17.922	350	-0.102497	0.0847636	2.89085e-08	0.0155695	1.19215e-05
chr14_77358181_77358218	AC	TMED8	intronic	Spleen	ENSG00000100577	GSTZ1	Protein coding	NO	29.7595	205	-0.097362	0.141005	2.89092e-08	0.0184155	2.14633e-05
chr17_38842839_38842924	TCTA	C17orf98;RPL23	intergenic	Esophagus_Mucosa	ENSG00000277258	PCGF2	Protein coding	NO	93.0645	449	0.060347	0.0666097	2.89257e-08	0.0175004	6.63899e-06
chr1_158611131_158611165	CA	SPTA1	UTR3	Adipose_Subcutaneous	ENSG00000163554	SPTA1	Protein coding	YES	0.877	530	-0.106589	0.0566772	2.89292e-08	0.0179386	5.8451e-06
chr4_38880071_38880177	AATAG	FAM114A1	intronic	Lung	ENSG00000197712	FAM114A1	Protein coding	YES	12.318	466	-0.027517	0.0642463	2.89299e-08	0.0189203	8.25853e-06
chr2_159324625_159324689	AC	BAZ2B	intronic	Cells_Cultured_fibroblasts	ENSG00000196151	WDSUB1	Protein coding	NO	37.954	427	0.046067	0.0699371	2.89332e-08	0.0160071	5.3896e-06
chr2_61239300_61239352	CA	USP34	intronic	Colon_Sigmoid	ENSG00000237651	C2orf74	Protein coding	NO	77.135	310	0.089062	0.0952428	2.89342e-08	0.0177285	1.20356e-05
chr19_57690372_57690402	AC	ZNF551	UTR3	Heart_Left_Ventricle	ENSG00000083828	ZNF586	Protein coding	NO	79.268	350	-0.118778	0.0847575	2.89429e-08	0.015588	1.19265e-05
chr17_82117743_82117763	AACA	CCDC57	intronic	Spleen	ENSG00000169710	FASN	Protein coding	NO	19.459	205	-0.163554	0.140995	2.89439e-08	0.0184376	2.1464e-05
chr8_11038497_11038549	TG	XKR6	intronic	Esophagus_Muscularis	ENSG00000269918	.	lncRNA	NO	68.181	417	0.072276	0.0715605	2.89464e-08	0.0173726	6.77823e-06
chr2_201192394_201192424	AAT	CASP10	intronic	Breast_Mammary_Tissue	ENSG00000240344	PPIL3	Protein coding	NO	303.106	375	0.276518	0.0792997	2.89517e-08	0.0187215	1.15922e-05
chr17_48153024_48153048	AC	SKAP1	intronic	Muscle_Skeletal	ENSG00000278765	.	lncRNA	NO	85.743	655	0.114949	0.0460717	2.89537e-08	0.0154643	5.01437e-06
chr12_118361908_118361926	AAT	TAOK3	intronic	Esophagus_Mucosa	ENSG00000275409	.	lncRNA	NO	68.23	449	-0.239022	0.0666052	2.89577e-08	0.0175198	6.64383e-06
chr7_55706938_55707010	AAGG	FKBP9P1;SEPTIN14	intergenic	Adrenal_Gland	ENSG00000146733	PSPH	Protein coding	NO	327.182	203	-0.10739	0.142286	2.89785e-08	0.0147699	2.22773e-05
chr5_177109087_177109129	AC	FGFR4;NSD1	intergenic	Brain_Cortex	ENSG00000213347	MXD3	Protein coding	NO	198.954	199	-0.14777	0.144961	2.89804e-08	0.015327	1.82031e-05
chr15_80288306_80288351	GA	LINC00927	ncRNA_intronic	Heart_Atrial_Appendage	ENSG00000259417	CTXND1	Protein coding	NO	36.1155	364	-0.018718	0.081606	2.8984e-08	0.016845	1.02029e-05
chr10_61677068_61677094	AAT	CABCOCO1	intronic	Brain_Nucleus_accumbens_basal_ganglia	ENSG00000183346	CABCOCO1	Protein coding	YES	14.084	188	0.184857	0.152862	2.89881e-08	0.0152969	2.09546e-05
chr14_91836577_91836639	GGCGAGGCAAGGCGGGGAGG	TC2N	intronic	Esophagus_Mucosa	ENSG00000260711	.	lncRNA	NO	76.81	449	0.101731	0.0666008	2.89894e-08	0.0175389	6.64857e-06
chr6_116511106_116511120	TA	TRAPPC3L	intronic	Whole_Blood	ENSG00000111817	DSE	Protein coding	NO	78.584	199	-0.163086	0.144953	2.90074e-08	0.0152166	5.19338e-06
chr17_67816305_67816345	GT	NOL11;BPTF	intergenic	Brain_Cerebellum	ENSG00000171634	BPTF	Protein coding	NO	9.178	202	0.138408	0.142935	2.90138e-08	0.0157507	1.23924e-05
chr16_68319711_68319741	GT	PRMT7	intronic	Colon_Sigmoid	ENSG00000072736	NFATC3	Protein coding	NO	196.696	310	0.033939	0.0952256	2.90213e-08	0.0177819	1.20551e-05
chr1_33218932_33218980	AC	TRIM62;ZNF362	intergenic	Artery_Tibial	ENSG00000278997	.	TEC	NO	75.726	532	0.052758	0.0564577	2.90258e-08	0.0169683	5.19068e-06
chr16_19512927_19512967	TG	GDE1	intronic	Skin_Sun_Exposed_Lower_leg	ENSG00000006007	GDE1	Protein coding	YES	4.221	557	0.035364	0.053981	2.90372e-08	0.018447	5.05674e-06
chr16_28604689_28604721	GTT	SULT1A1	downstream	Pancreas	ENSG00000178952	TUFM	Protein coding	NO	239.627	275	0.214213	0.106776	2.9039e-08	0.0165141	1.45243e-05
chr22_38689912_38689946	TG	JOSD1	intronic	Colon_Sigmoid	ENSG00000100211	CBY1	Protein coding	NO	22.033	310	-0.050913	0.0952219	2.904e-08	0.0177933	1.20551e-05
chr12_66155335_66155359	GA	TMBIM4	intronic	Small_Intestine_Terminal_Ileum	ENSG00000155957	TMBIM4	Protein coding	YES	14.164	172	-0.038142	0.166006	2.90404e-08	0.0162359	4.08964e-05
chr15_63880807_63880827	TTTA	MIR422A;DAPK2	intergenic	Adipose_Subcutaneous	ENSG00000103657	HERC1	Protein coding	NO	46.869	530	0.137629	0.0566638	2.9041e-08	0.0180079	5.86577e-06
chr20_4014739_4014777	CA	RNF24	intronic	Breast_Mammary_Tissue	ENSG00000229539	PANK2-AS1	lncRNA	NO	125.585	377	-0.160569	0.0788772	2.90502e-08	0.0187852	1.16245e-05
chr3_53094346_53094397	AC	RFT1	intronic	Kidney_Cortex	ENSG00000242142	SERBP1P3	processed_pseudogene	NO	29.2805	70	-0.309076	0.366002	2.90506e-08	0.0152019	0.000548213
chr5_140648007_140648060	GT	IK	intronic	Pituitary	ENSG00000204969	PCDHA2	Protein coding	NO	146.819	229	0.06378	0.127022	2.90538e-08	0.0193242	1.66015e-05
chr11_27595726_27595770	GT	BDNF-AS	ncRNA_intronic	Esophagus_Muscularis	ENSG00000148943	LIN7C	Protein coding	NO	88.979	417	-0.046279	0.0715439	2.90571e-08	0.017439	6.80149e-06
chr15_66566739_66566807	TTTC	LCTL	upstream	Heart_Left_Ventricle	ENSG00000075131	TIPIN	Protein coding	NO	180.027	349	-0.067795	0.0849708	2.90597e-08	0.0156509	1.19655e-05
chr16_19092129_19092179	CT	COQ7;ITPRIPL2	intergenic	Adipose_Subcutaneous	ENSG00000167186	COQ7	Protein coding	NO	13.471	530	-0.032811	0.0566615	2.906e-08	0.0180197	5.8677e-06
chr1_6404707_6404755	AAAT	ACOT7;HES2	intergenic	Skin_Not_Sun_Exposed_Suprapubic	ENSG00000231868	.	lncRNA	NO	42.275	507	0.061673	0.0591666	2.90613e-08	0.018517	5.93874e-06
chr3_134372530_134372556	AC	AMOTL2	intronic	Brain_Hypothalamus	ENSG00000260633	.	lncRNA	NO	23.31	160	-0.112295	0.177451	2.90661e-08	0.015473	4.15941e-05
chr5_127008880_127008932	ATTT	MARCHF3	intronic	Lung	ENSG00000173926	MARCHF3	Protein coding	YES	21.263	461	-0.040393	0.0649039	2.90751e-08	0.0190152	8.29635e-06
chr11_490771_490819	GT	PTDSS2	UTR3	Adipose_Subcutaneous	ENSG00000174915	PTDSS2	Protein coding	YES	1.004	530	-0.023547	0.0566593	2.90784e-08	0.0180312	5.86952e-06
chr3_48152915_48152937	AC	MAP4;CDC25A	intergenic	Skin_Sun_Exposed_Lower_leg	ENSG00000172113	NME6	Protein coding	NO	145.598	557	0.218542	0.0539763	2.90788e-08	0.0184734	5.0626e-06
chr1_11069227_11069259	GT	EXOSC10	intronic	Artery_Tibial	ENSG00000226849	.	lncRNA	NO	0.772	532	0.01637	0.0564511	2.90819e-08	0.0170011	5.19913e-06
chr3_120244523_120244569	AC	GPR156	intronic	Esophagus_Muscularis	ENSG00000175697	GPR156	Protein coding	YES	0.426	417	0.161606	0.0715393	2.90878e-08	0.0174574	6.80602e-06
chr11_112245791_112245829	CA	PTS;PLET1	intergenic	Nerve_Tibial	ENSG00000150782	IL18	Protein coding	NO	81.714	488	0.052994	0.0614059	2.90892e-08	0.0187734	4.93258e-06
FXN	GAA	FXN	intronic	Cells_Cultured_fibroblasts	ENSG00000165060	FXN	Protein coding	YES	1.134	427	-0.014753	0.0699131	2.90967e-08	0.0160976	5.41824e-06
chr9_133722642_133722678	CT	SARDH	intronic	Colon_Sigmoid	ENSG00000225756	DBH-AS1	lncRNA	NO	65.347	310	-0.070375	0.0952098	2.91019e-08	0.0178312	1.20644e-05
chr6_29707390_29707426	AC	ZFP57;HLA-F	intergenic	Skin_Not_Sun_Exposed_Suprapubic	ENSG00000204622	HLA-J	transcribed_unprocessed_pseudogene	NO	299.198	508	-0.098318	0.059048	2.91022e-08	0.0185431	5.94519e-06
chr11_113378904_113378960	TTCA	TTC12;ANKK1	intergenic	Adipose_Visceral_Omentum	ENSG00000149292	TTC12	Protein coding	NO	14.148	459	0.255337	0.0651742	2.91086e-08	0.0180666	8.15649e-06
chr19_58543062_58543091	AT	TRIM28	upstream	Esophagus_Muscularis	ENSG00000131849	ZNF132	Protein coding	NO	102.924	415	0.223472	0.0718696	2.91127e-08	0.0174724	6.80919e-06
chr17_67816305_67816345	GT	NOL11;BPTF	intergenic	Cells_Cultured_fibroblasts	ENSG00000278730	.	lncRNA	NO	310.341	427	-0.134606	0.0699085	2.91285e-08	0.0161152	5.42234e-06
chr12_110811416_110811440	TG	PPP1CC;CCDC63	intergenic	Skin_Sun_Exposed_Lower_leg	ENSG00000111237	VPS29	Protein coding	NO	309.317	557	0.034927	0.0539703	2.91313e-08	0.0185068	5.07035e-06
chr7_27111485_27111513	GT	HOXA3	intronic	Lung	ENSG00000233429	HOTAIRM1	lncRNA	NO	11.88	466	0.037715	0.0642186	2.91354e-08	0.0190547	8.30994e-06
chr2_73356748_73356808	AAAG	EGR4;ALMS1	intergenic	Skin_Not_Sun_Exposed_Suprapubic	ENSG00000144035	NAT8	Protein coding	NO	285.644	508	0.16726	0.0590429	2.91433e-08	0.0185693	5.95169e-06
ATN1	CAG	ATN1	exonic	Minor_Salivary_Gland	ENSG00000010626	LRRC23	Protein coding	NO	23.6425	142	-0.140632	0.197888	2.91563e-08	0.0158343	5.31354e-05
chr1_160393226_160393254	GTAT	NHLH1;VANGL2	intergenic	Muscle_Skeletal	ENSG00000162738	VANGL2	Protein coding	NO	7.324	655	-0.116545	0.0460515	2.91607e-08	0.0155748	5.04856e-06
chr1_25812564_25812606	AC	SELENON	intronic	Esophagus_Gastroesophageal_Junction	ENSG00000117640	MTFR1L	Protein coding	NO	6.055	322	0.036313	0.091791	2.91675e-08	0.0176321	1.10132e-05
chr2_94626548_94626588	GT	LOC100509620;FAM95A	intergenic	Pituitary	ENSG00000278631	SOWAHCP5	processed_pseudogene	NO	234.794	227	0.111895	0.128047	2.91741e-08	0.0194042	1.66502e-05
chr17_12992127_12992151	TTGA	ELAC2	UTR3	Skin_Sun_Exposed_Lower_leg	ENSG00000006744	ELAC2	Protein coding	YES	6.369	557	0.15829	0.0539654	2.91748e-08	0.0185344	5.07653e-06
chr5_177716964_177717000	GT	LOC202181;FAM153A	intergenic	Brain_Cortex	ENSG00000249849	.	lncRNA	NO	34.688	199	0.145048	0.144904	2.91781e-08	0.0154315	1.83055e-05
chr17_82117743_82117763	AACA	CCDC57	intronic	Kidney_Cortex	ENSG00000176155	CCDC57	Protein coding	YES	10.065	70	0.314587	0.36592	2.91826e-08	0.015271	0.000548213
chr3_158720233_158720298	GT	RARRES1	intronic	Artery_Tibial	ENSG00000240207	.	lncRNA	NO	11.9975	532	-0.069861	0.056439	2.91834e-08	0.0170605	5.21568e-06
chr5_69218470_69218498	TG	MRPS36	intronic	Pituitary	ENSG00000134058	CDK7	Protein coding	NO	16.311	230	0.078235	0.126466	2.9189e-08	0.0194141	1.66502e-05
chr17_73192818_73192956	CGCGCCCGCCCCCT	COG1	upstream	Breast_Mammary_Tissue	ENSG00000141219	C17orf80	Protein coding	NO	39.346	370	-0.068844	0.080294	2.91916e-08	0.0188765	1.16738e-05
chr10_102612169_102612209	TG	SUFU	intronic	Esophagus_Mucosa	ENSG00000171206	TRIM8	Protein coding	NO	30.314	449	0.024195	0.0665724	2.9193e-08	0.0176621	6.6902e-06
chr3_193545973_193546023	TG	ATP13A4	intronic	Prostate	ENSG00000127249	ATP13A4	Protein coding	YES	8.801	199	0.099921	0.144899	2.91946e-08	0.0192499	3.35597e-05
chr6_29677768_29677796	AC	ZFP57	intronic	Heart_Atrial_Appendage	ENSG00000228078	HLA-U	unprocessed_pseudogene	NO	256.319	364	0.08523	0.0815699	2.91967e-08	0.0169686	1.02653e-05
chr10_102916045_102916077	AT	LOC107984265	ncRNA_intronic	Muscle_Skeletal	ENSG00000214435	AS3MT	Protein coding	NO	46.591	191	0.082873	0.150559	2.91976e-08	0.0155946	5.05333e-06
chr17_2418197_2418224	AC	METTL16	UTR3	Heart_Left_Ventricle	ENSG00000127804	METTL16	Protein coding	YES	1.5585	350	-0.23005	0.0847123	2.92002e-08	0.0157266	1.19958e-05
chr3_123385294_123385310	AC	ADCY5	intronic	Colon_Sigmoid	ENSG00000173175	ADCY5	Protein coding	YES	18.981	310	-0.068542	0.0951902	2.92019e-08	0.0178925	1.20977e-05
chr1_247967045_247967065	CA	OR2L13	intronic	Brain_Hippocampus	ENSG00000226191	CLK3P2	processed_pseudogene	NO	29.542	157	-0.089383	0.180513	2.92129e-08	0.0151634	4.09554e-05
chr17_46779053_46779103	CA	WNT3	intronic	Prostate	ENSG00000260075	NSFP1	unprocessed_pseudogene	NO	406.223	199	-0.083581	0.144893	2.92149e-08	0.0192633	3.35597e-05
chr6_149847824_149847878	AC	LRP11	intronic	Lung	ENSG00000216906	.	processed_pseudogene	NO	56.392	466	-0.083547	0.0642075	2.9218e-08	0.0191087	8.32986e-06
chr4_1330310_1330324	TC	MAEA	intronic	Brain_Hypothalamus	ENSG00000179979	.	.	NO	.	160	0.0182	0.177395	2.92259e-08	0.0155581	4.1648e-05
chr22_25482671_25482745	GATA	CRYBB2P1;GRK3	intergenic	Artery_Aorta	ENSG00000272977	.	lncRNA	NO	6.49	346	0.294475	0.0856503	2.92278e-08	0.017532	9.08392e-06
chr17_57450255_57450319	AAAG	MSI2	intronic	Brain_Hippocampus	ENSG00000279281	.	TEC	NO	2.069	157	0.06966	0.180499	2.92514e-08	0.0151833	4.09554e-05
chr12_68753809_68753835	AC	SLC35E3	intronic	Esophagus_Gastroesophageal_Junction	ENSG00000111581	NUP107	Protein coding	NO	21.249	322	-0.170603	0.091775	2.92522e-08	0.0176834	1.10383e-05
chr7_76486846_76486887	GCT	DTX2	intronic	Esophagus_Muscularis	ENSG00000205485	.	.	NO	.	417	0.062295	0.0715146	2.92536e-08	0.017557	6.83949e-06
chr11_14906477_14906513	TG	CYP2R1;CALCA	intergenic	Brain_Cerebellar_Hemisphere	ENSG00000175868	CALCB	Protein coding	NO	1.498	166	0.134002	0.17147	2.92543e-08	0.015664	1.8303e-05
chr1_112009206_112009274	CTTT	LINC01750;CTTNBP2NL	intergenic	Brain_Hypothalamus	ENSG00000231437	LINC01750	lncRNA	NO	18.704	160	0.068009	0.177383	2.92602e-08	0.0155764	4.1648e-05
chr3_49673801_49673837	CTCACG	APEH	upstream	Thyroid	ENSG00000145020	AMT	Protein coding	NO	251.134	534	0.12177	0.0562226	2.92693e-08	0.0190599	4.64197e-06
chr1_88892769_88892801	GT	GTF2B;KYAT3	intergenic	Brain_Hippocampus	ENSG00000137944	KYAT3	Protein coding	NO	95.57	157	0.172005	0.180492	2.92729e-08	0.0151945	4.09554e-05
chr15_82665376_82665434	AC	CPEB1-AS1	ncRNA_intronic	Whole_Blood	ENSG00000276710	CSPG4P10	transcribed_unprocessed_pseudogene	NO	205.933	616	-0.026087	0.0488939	2.92805e-08	0.0153598	5.24047e-06
chr3_194645495_194645622	AC	LSG1	intronic	Brain_Cerebellar_Hemisphere	ENSG00000041802	LSG1	Protein coding	YES	0.8855	166	0.023517	0.171461	2.92808e-08	0.0156781	1.8303e-05
chr17_2384597_2384627	GT	MNT	UTR3	Skin_Not_Sun_Exposed_Suprapubic	ENSG00000070444	MNT	Protein coding	YES	3.686	508	-0.078175	0.0590248	2.92899e-08	0.0186626	5.97969e-06
chr2_127186369_127186414	ATTTT	CYP27C1	UTR3	Brain_Caudate_basal_ganglia	ENSG00000236682	MAP3K2-DT	lncRNA	NO	201.781	184	0.517464	0.155856	2.93007e-08	0.0153729	2.25739e-05
chr13_31764243_31764289	CA	RXFP2	intronic	Whole_Blood	ENSG00000279314	.	TEC	NO	197.68	616	-0.086334	0.0488914	2.93048e-08	0.0153726	5.242e-06
chr1_17003585_17003631	CA	ATP13A2	intronic	Whole_Blood	ENSG00000117115	PADI2	Protein coding	NO	71.743	616	-0.082872	0.0488909	2.9309e-08	0.0153748	5.242e-06
chr3_150703721_150703823	CTC	ERICH6	exonic	Nerve_Tibial	ENSG00000240137	ERICH6-AS1	lncRNA	NO	0.227	488	0.047136	0.061377	2.93138e-08	0.0189184	4.96936e-06
chr5_6868003_6868029	TG	MIR4278;MIR4454	intergenic	Pituitary	ENSG00000250060	.	lncRNA	NO	0.538	230	-0.143664	0.126434	2.93151e-08	0.019498	1.67078e-05
chr1_28885032_28885082	AC	OPRD1;EPB41	intergenic	Testis	ENSG00000116329	OPRD1	Protein coding	NO	72.887	296	0.11852	0.0994736	2.93171e-08	0.0247384	9.78576e-06
chr11_65472425_65472465	GT	LOC101927789;MALAT1	intergenic	Whole_Blood	ENSG00000168056	LTBP3	Protein coding	NO	68.007	615	-0.026737	0.0489672	2.93244e-08	0.0153829	5.24297e-06
chr11_83365512_83365544	TG	CCDC90B;DLG2	intergenic	Brain_Cerebellar_Hemisphere	ENSG00000137500	CCDC90B	Protein coding	NO	79.138	166	0.074057	0.171446	2.93269e-08	0.0157028	1.8303e-05
chr7_63270888_63270936	TC	NONE;ZNF733P	intergenic	Testis	ENSG00000230361	VN1R32P	unitary_pseudogene	NO	106.417	296	-0.051513	0.0994693	2.93383e-08	0.0247563	9.78898e-06
chr17_46737572_46737604	GT	NSF	intronic	Muscle_Skeletal	ENSG00000261575	.	transcribed_unprocessed_pseudogene	NO	470.176	655	-0.136421	0.0460341	2.93398e-08	0.0156705	5.07629e-06
chr16_1804246_1804290	TA	IGFALS;HAGH	intergenic	Heart_Left_Ventricle	ENSG00000180185	FAHD1	Protein coding	NO	22.699	337	0.023431	0.087829	2.93468e-08	0.0158055	1.20469e-05
chr5_103244142_103244182	AC	PPIP5K2;MACIR	intergenic	Lung	ENSG00000175749	EIF3KP1	processed_pseudogene	NO	211.786	466	-0.182328	0.0641883	2.93618e-08	0.0192027	8.36721e-06
chr7_144048076_144048110	AC	OR2A5	upstream	Thyroid	ENSG00000212807	OR2A42	Protein coding	NO	191.512	534	-0.086506	0.0562111	2.93671e-08	0.0191237	4.65636e-06
chr6_32719658_32719718	GT	HLA-DQB1;HLA-DQA2	intergenic	Skin_Not_Sun_Exposed_Suprapubic	ENSG00000198502	HLA-DRB5	Protein coding	NO	189.401	508	0.042558	0.0590152	2.93676e-08	0.0187122	5.99365e-06
chr1_154581771_154581807	AATC	ADAR	downstream	Whole_Blood	ENSG00000160716	CHRNB2	Protein coding	NO	4.98	616	-0.132107	0.0488829	2.93872e-08	0.0154158	5.25241e-06
chr15_66332485_66332515	GT	DIS3L	intronic	Testis	ENSG00000169032	MAP2K1	Protein coding	NO	54.337	296	-0.026677	0.0994592	2.93884e-08	0.0247986	9.8018e-06
chr5_132259137_132259167	TG	PDLIM4	intronic	Stomach	ENSG00000233006	MIR3936HG	lncRNA	NO	93.398	286	0.087012	0.10278	2.93901e-08	0.0178973	1.95385e-05
chr8_8824521_8824567	CA	MFHAS1	intronic	Pancreas	ENSG00000233609	RPL10P19	transcribed_processed_pseudogene	NO	136.656	275	-0.044015	0.106699	2.93909e-08	0.0167142	1.46874e-05
chr12_52591359_52591391	AC	KRT72	intronic	Esophagus_Mucosa	ENSG00000170484	KRT74	Protein coding	NO	17.532	449	0.185027	0.0665394	2.94313e-08	0.0178063	6.74225e-06
chr20_45814104_45814147	TC	UBE2C	intronic	Brain_Cerebellum	ENSG00000124104	SNX21	Protein coding	NO	19.6735	202	-0.23423	0.142815	2.94354e-08	0.0159796	1.25625e-05
chr7_134263403_134263417	TG	LRGUK	intronic	Adipose_Visceral_Omentum	ENSG00000205060	SLC35B4	Protein coding	NO	31.767	459	0.013415	0.0651287	2.94433e-08	0.0182744	8.24557e-06
chr19_10201608_10201640	TTTA	DNMT1;S1PR2	intergenic	Whole_Blood	ENSG00000130813	SHFL	Protein coding	NO	110.034	615	-0.096157	0.0489546	2.94473e-08	0.0154473	5.26135e-06
chr15_50758886_50758930	TATC	SPPL2A	intronic	Adipose_Visceral_Omentum	ENSG00000138600	SPPL2A	Protein coding	YES	5.653	459	-0.103328	0.0651274	2.94531e-08	0.0182804	8.24557e-06
chr11_31153785_31153817	AC	DCDC1	intronic	Adipose_Subcutaneous	ENSG00000109911	ELP4	Protein coding	NO	355.954	530	-0.037798	0.0566134	2.9466e-08	0.0182715	5.94388e-06
chr6_149704887_149704927	AC	LATS1	intronic	Stomach	ENSG00000216906	.	processed_pseudogene	NO	199.336	286	0.157822	0.102764	2.94687e-08	0.0179452	1.95694e-05
chr11_33241286_33241332	AC	CSTF3-DT;HIPK3	intergenic	Heart_Atrial_Appendage	ENSG00000176148	TCP11L1	Protein coding	NO	172.622	364	0.104043	0.0815239	2.94707e-08	0.0171278	1.03491e-05
chr1_66769520_66769534	AC	TCTEX1D1	intronic	Esophagus_Mucosa	ENSG00000152760	DYNLT5	Protein coding	NO	5.519	449	-0.20666	0.0665327	2.948e-08	0.0178357	6.75084e-06
chr10_38687978_38688000	AC	LINC00999;ACTR3BP5	intergenic	Cells_Cultured_fibroblasts	ENSG00000276805	.	transcribed_unprocessed_pseudogene	NO	280.358	427	0.126398	0.0698575	2.948e-08	0.0163096	5.48407e-06
chr15_53240715_53240773	AC	LINC02490;WDR72	intergenic	Liver	ENSG00000259237	LINC02490	lncRNA	NO	124.379	195	0.112891	0.14759	2.94879e-08	0.014168	3.06666e-05
chr6_30000957_30000981	AAGG	ZNRD1ASP	downstream	Prostate	ENSG00000237669	.	unprocessed_pseudogene	NO	6.147	199	-0.057163	0.144812	2.94953e-08	0.0194481	3.38229e-05
chr9_35025629_35025663	AC	DNAJB5;C9orf131	intergenic	Pancreas	ENSG00000165282	PIGO	Protein coding	NO	65.023	275	0.092425	0.106677	2.94962e-08	0.0167741	1.4727e-05
chr19_9675969_9676010	TG	ZNF562	upstream	Breast_Mammary_Tissue	ENSG00000277587	.	lncRNA	NO	45.9135	376	0.09272	0.0790069	2.94963e-08	0.0190736	1.17884e-05
chr7_100673815_100673860	CGC	GNB2	UTR5	Nerve_Tibial	ENSG00000146828	SLC12A9	Protein coding	NO	152.982	469	0.127265	0.063771	2.94974e-08	0.0190368	4.99654e-06
chr18_23699024_23699054	AG	LAMA3	intronic	Whole_Blood	ENSG00000264745	TTC39C-AS1	lncRNA	NO	316.3	616	-0.104617	0.0488699	2.95142e-08	0.0154825	5.27152e-06
chr13_49606979_49606999	AAAAG	RCBTB1;ARL11	intergenic	Muscle_Skeletal	ENSG00000136147	PHF11	Protein coding	NO	80.8	655	0.15692	0.0460159	2.95291e-08	0.0157716	5.1074e-06
chr18_63970130_63970148	GCG	SERPINB8	UTR5	Skin_Sun_Exposed_Lower_leg	ENSG00000221887	HMSD	Protein coding	NO	9.957	557	0.240101	0.0539235	2.95465e-08	0.0187705	5.1398e-06
chr20_18751064_18751084	GT	DTD1	intronic	Muscle_Skeletal	ENSG00000232388	SMIM26	Protein coding	NO	183.627	655	-0.047473	0.0460141	2.95471e-08	0.0157812	5.10884e-06
chr19_11164710_11164758	CATC	KANK2	UTR3	Artery_Aorta	ENSG00000197256	KANK2	Protein coding	YES	5.681	346	-0.04198	0.085593	2.95541e-08	0.0177277	9.18058e-06
chr5_142143993_142144026	TAA	NDFIP1	intronic	Brain_Hypothalamus	ENSG00000280047	.	TEC	NO	21.7575	159	-0.206457	0.178305	2.95593e-08	0.0157356	4.19615e-05
chr2_127770692_127770736	AAAT	WDR33	intronic	Skin_Sun_Exposed_Lower_leg	ENSG00000272789	.	lncRNA	NO	143.866	557	0.192715	0.053921	2.95681e-08	0.0187843	5.14214e-06
chr6_10748410_10748428	TG	TMEM14B	intronic	Skin_Not_Sun_Exposed_Suprapubic	ENSG00000272097	TMEM14B-DT	lncRNA	NO	0.756	508	0.181259	0.0589896	2.9576e-08	0.0188449	6.03424e-06
chr1_23187986_23188018	TG	LUZP1;HTR1D	intergenic	Nerve_Tibial	ENSG00000179546	HTR1D	Protein coding	NO	29.5	488	-0.035406	0.0613428	2.95825e-08	0.0190918	5.00965e-06
chr7_76477147_76477166	CCCG	DTX2	intronic	Brain_Hippocampus	ENSG00000146707	POMZP3	Protein coding	NO	141.143	157	-0.521312	0.180383	2.95837e-08	0.0153558	4.11837e-05
chr5_83093014_83093042	AC	XRCC4	intronic	Testis	ENSG00000152422	XRCC4	Protein coding	YES	11.88	296	-0.102653	0.0994154	2.96053e-08	0.0249816	9.86637e-06
chr7_43995839_43995877	GT	POLR2J4	ncRNA_intronic	Esophagus_Gastroesophageal_Junction	ENSG00000239556	UPK3BL3P	transcribed_unprocessed_pseudogene	NO	5.651	322	0.100604	0.0917081	2.96092e-08	0.0178992	1.11591e-05
chr7_17881237_17881261	AC	SNX13	UTR3	Breast_Mammary_Tissue	ENSG00000071189	SNX13	Protein coding	YES	18.857	376	0.183736	0.0789885	2.96102e-08	0.0191473	1.18266e-05
chr12_56266241_56266281	AAAT	COQ10A	upstream	Artery_Tibial	ENSG00000257303	CNPY2-AS1	lncRNA	NO	33.814	532	0.142274	0.056388	2.96167e-08	0.0173138	5.2915e-06
chr19_34645501_34645573	AC	SCGB1B2P	ncRNA_intronic	Skin_Not_Sun_Exposed_Suprapubic	ENSG00000197841	ZNF181	Protein coding	NO	88.618	508	0.057549	0.0589837	2.96249e-08	0.0188761	6.04228e-06
chr6_34792126_34792141	GGC	UHRF1BP1	UTR5	Brain_Hippocampus	ENSG00000065060	BLTP3A	Protein coding	NO	0.0505	156	0.066159	0.181426	2.96362e-08	0.015383	4.11837e-05
chr2_3585472_3585601	CTGTGCTCCGGATCTCATGC	RPS7;COLEC11	intergenic	Skin_Not_Sun_Exposed_Suprapubic	ENSG00000234171	RNASEH1-DT	lncRNA	NO	27.0685	508	-0.257951	0.0589812	2.9645e-08	0.0188889	6.04445e-06
chr16_28527977_28528009	AC	IL27;NUPR1	intergenic	Nerve_Tibial	ENSG00000178952	TUFM	Protein coding	NO	316.339	488	-0.060032	0.0613335	2.9656e-08	0.0191392	5.02078e-06
chr16_28863893_28863918	GCC	SH2B1	UTR5	Adipose_Subcutaneous	ENSG00000184110	EIF3C	Protein coding	NO	128.987	530	-0.140686	0.05659	2.9665e-08	0.0183949	5.98208e-06
chr15_84766706_84766740	GT	ZNF592	intronic	Stomach	ENSG00000188388	GOLGA6L3P	unprocessed_pseudogene	NO	473.749	286	-0.081592	0.102722	2.96717e-08	0.0180688	1.96828e-05
chr17_50554885_50554929	TG	SPATA20	intronic	Brain_Hippocampus	ENSG00000006282	SPATA20	Protein coding	YES	4.173	157	0.063139	0.180351	2.96741e-08	0.0154027	4.11837e-05
chr6_3266731_3266743	AC	PSMG4	UTR3	Brain_Caudate_basal_ganglia	ENSG00000180822	PSMG4	Protein coding	YES	7.677	184	0.240589	0.15574	2.96806e-08	0.0155722	2.28201e-05
chr3_49984586_49984680	CATCG	RBM6	intronic	Colon_Transverse	ENSG00000182179	UBA7	Protein coding	NO	170.68	328	0.068706	0.090082	2.96871e-08	0.0188963	1.37328e-05
chr5_151738987_151739013	GT	CLMAT3;ATOX1	intergenic	Adipose_Visceral_Omentum	ENSG00000177556	ATOX1	Protein coding	NO	7.563	459	0.102703	0.0650958	2.96887e-08	0.0184267	8.30404e-06
chr1_52140814_52140838	AG	BTF3L4;ZFYVE9	intergenic	Cells_Cultured_fibroblasts	ENSG00000116157	GPX7	Protein coding	NO	461.545	427	0.299972	0.0698274	2.9689e-08	0.0164253	5.52109e-06
chr2_96987382_96987406	AC	FAM178B	upstream	Pancreas	ENSG00000230606	APPAT	lncRNA	NO	435.594	275	-0.13369	0.106634	2.96944e-08	0.0168868	1.48e-05
chr7_100520759_100520796	AG	NYAP1;AGFG2	intergenic	Breast_Mammary_Tissue	ENSG00000121716	PILRB	Protein coding	NO	162.661	358	0.094467	0.0828028	2.96972e-08	0.0192035	1.1854e-05
chr9_13400119_13400149	AG	MPDZ;LINC01235	intergenic	Artery_Tibial	ENSG00000270547	LINC01235	lncRNA	NO	31.201	532	0.118041	0.0563785	2.96988e-08	0.0173618	5.30455e-06
chr16_68319711_68319741	GT	PRMT7	intronic	Brain_Cerebellum	ENSG00000072736	NFATC3	Protein coding	NO	196.696	202	0.061459	0.142741	2.96995e-08	0.0161229	1.26653e-05
chr4_82712243_82712297	AT	SCD5	intronic	Esophagus_Mucosa	ENSG00000249242	TMEM150C	Protein coding	NO	149.913	127	0.013309	0.218686	2.97066e-08	0.0179728	6.80016e-06
chr8_27490699_27490753	AC	EPHX2	upstream	Brain_Caudate_basal_ganglia	ENSG00000120915	EPHX2	Protein coding	YES	0.055	184	-0.047833	0.155732	2.97072e-08	0.0155861	2.28201e-05
chr16_1830917_1830945	AC	FAHD1	intronic	Testis	ENSG00000063854	HAGH	Protein coding	NO	3.774	296	0.045	0.0993947	2.97083e-08	0.0250685	9.89678e-06
chr1_207824039_207824073	CT	MIR29B2CHG;CD34	intergenic	Artery_Tibial	ENSG00000117335	CD46	Protein coding	NO	41.207	532	0.060737	0.0563761	2.97189e-08	0.0173735	5.30652e-06
chr19_36572718_36572742	TATC	ZNF529	intronic	Brain_Cortex	ENSG00000232677	LINC00665	lncRNA	NO	240.96	199	0.294261	0.144748	2.9721e-08	0.0157187	1.8624e-05
chr10_58621903_58621970	TAGAA	BICC1	intronic	Esophagus_Mucosa	ENSG00000122870	BICC1	Protein coding	YES	1.0875	449	0.030089	0.0664996	2.97215e-08	0.0179818	6.801e-06
chr6_32665096_32665139	GCCCCC	HLA-DQB1	intronic	Esophagus_Gastroesophageal_Junction	ENSG00000223534	HLA-DQB1-AS1	lncRNA	NO	5.2375	322	-0.202701	0.0916866	2.97249e-08	0.0179691	1.11957e-05
chr22_41798116_41798170	AC	MEI1	intronic	Esophagus_Muscularis	ENSG00000227370	.	processed_pseudogene	NO	334.4	417	0.064109	0.0714449	2.97266e-08	0.0178408	6.94649e-06
chr19_44774130_44774166	TG	BCL3;CBLC	intergenic	Thyroid	ENSG00000142273	CBLC	Protein coding	NO	3.721	534	-0.126925	0.0561692	2.97267e-08	0.0193578	4.71222e-06
chr22_41798225_41798247	CA	MEI1	intronic	Brain_Nucleus_accumbens_basal_ganglia	ENSG00000172346	CSDC2	Protein coding	NO	226.219	192	0.264049	0.149671	2.9727e-08	0.0156868	2.14593e-05
chr17_78753499_78753531	AATA	CYTH1	intronic	Colon_Sigmoid	ENSG00000055483	USP36	Protein coding	NO	43.546	310	-0.125551	0.0950875	2.97316e-08	0.0182171	1.23088e-05
chr5_132257657_132257687	GGC	PDLIM4	UTR5	Skin_Sun_Exposed_Lower_leg	ENSG00000197375	SLC22A5	Protein coding	NO	112.038	535	0.096531	0.0560637	2.97522e-08	0.0189012	5.17134e-06
chr7_43995839_43995877	GT	POLR2J4	ncRNA_intronic	Testis	ENSG00000136279	DBNL	Protein coding	NO	48.782	296	0.064083	0.0993839	2.97621e-08	0.0251139	9.90687e-06
chr12_111887814_111887854	AC	MAPKAPK5	intronic	Pituitary	ENSG00000111300	NAA25	Protein coding	NO	147.571	230	-0.09646	0.12632	2.97677e-08	0.0197991	1.69513e-05
chr13_44163606_44163654	TAGA	SMIM2;MIR8079	intergenic	Breast_Mammary_Tissue	ENSG00000227258	SMIM2-AS1	lncRNA	NO	19.988	377	0.199349	0.0787598	2.97736e-08	0.0192529	1.18772e-05
chr8_142843255_142843299	AC	GML	intronic	Lung	ENSG00000247317	LY6E-DT	lncRNA	NO	169.3	466	-0.051494	0.064133	2.97789e-08	0.0194755	8.47869e-06
chr3_40388585_40388625	AC	ENTPD3	intronic	Artery_Coronary	ENSG00000223797	ENTPD3-AS1	lncRNA	NO	64.569	195	-0.058484	0.147505	2.97798e-08	0.0155749	3.06593e-05
chr12_54013945_54014055	TC	HOXC8;HOXC4	intergenic	Skin_Not_Sun_Exposed_Suprapubic	ENSG00000248265	FLJ12825	lncRNA	NO	44.254	508	-0.019711	0.0589631	2.97941e-08	0.0189839	6.0729e-06
chr7_150687105_150687155	GT	GIMAP2	intronic	Prostate	ENSG00000106560	GIMAP2	Protein coding	YES	1.403	199	0.061529	0.144726	2.97983e-08	0.0196479	3.4111e-05
chr20_34471774_34471796	GT	ITCH	intronic	Muscle_Skeletal	ENSG00000131067	GGT7	Protein coding	NO	380.487	655	0.058034	0.0459898	2.98018e-08	0.0159172	5.15121e-06
chr21_36176097_36176121	GT	DOP1B	intronic	Skin_Sun_Exposed_Lower_leg	ENSG00000142197	DOP1B	Protein coding	YES	11.273	557	0.044375	0.0538947	2.98047e-08	0.0189346	5.17905e-06
chr12_124045014_124045038	AC	ZNF664-RFLNA	intronic	Heart_Left_Ventricle	ENSG00000119242	CCDC92	Protein coding	NO	72.195	350	0.165404	0.0846059	2.98143e-08	0.0160573	1.22202e-05
chr19_1930451_1930485	TG	SCAMP4;CSNK1G2	intergenic	Nerve_Tibial	ENSG00000133243	BTBD2	Protein coding	NO	58.101	488	-0.047722	0.0613128	2.98196e-08	0.0192448	5.04583e-06
chr19_43609359_43609377	GA	ZNF428	intronic	Liver	ENSG00000105755	ETHE1	Protein coding	NO	82.138	195	0.065831	0.147485	2.9848e-08	0.014341	3.0974e-05
chr19_54437000_54437024	TG	TTYH1	downstream	Artery_Aorta	ENSG00000267838	.	lncRNA	NO	2.532	346	-0.101462	0.0855414	2.98511e-08	0.0179058	9.26324e-06
chr3_42758062_42758096	AC	CCDC13	intronic	Cells_Cultured_fibroblasts	ENSG00000244607	CCDC13	Protein coding	YES	0.959	427	-0.10287	0.0698034	2.98574e-08	0.0165184	5.55055e-06
chr16_28604689_28604721	GTT	SULT1A1	downstream	Ovary	ENSG00000197165	SULT1A2	Protein coding	NO	7.655	147	0.404035	0.191487	2.98579e-08	0.0160337	4.964e-05
chr10_78128868_78128896	TG	RPS24;LINC00856	intergenic	Brain_Cerebellum	ENSG00000138326	RPS24	Protein coding	NO	90.326	202	-0.122318	0.142693	2.9869e-08	0.0162149	1.27176e-05
chr3_194645495_194645622	AC	LSG1	intronic	Whole_Blood	ENSG00000185112	FAM43A	Protein coding	NO	40.3245	616	0.005719	0.0488338	2.98712e-08	0.0156697	5.33346e-06
chr20_3350124_3350191	AC	C20orf194	intronic	Testis	ENSG00000125877	ITPA	Protein coding	NO	128.405	296	0.040536	0.0993614	2.98749e-08	0.0252091	9.94048e-06
chr6_29735181_29735207	CA	HLA-F-AS1	ncRNA_intronic	Artery_Tibial	ENSG00000206503	HLA-A	Protein coding	NO	206.066	511	0.086199	0.0586157	2.98767e-08	0.0174658	5.33306e-06
chr3_37121841_37121887	GT	LRRFIP2	intronic	Skin_Sun_Exposed_Lower_leg	ENSG00000224080	UBE2FP1	processed_pseudogene	NO	22.094	557	0.072123	0.0538861	2.98823e-08	0.0189838	5.19092e-06
chr5_148393188_148393234	GT	FBXO38	intronic	Skin_Sun_Exposed_Lower_leg	ENSG00000145879	SPINK7	Protein coding	NO	79.137	557	0.074728	0.0538853	2.98894e-08	0.0189884	5.19092e-06
chr6_26226361_26226405	TTAT	H3C6	UTR3	Brain_Frontal_Cortex_BA9	ENSG00000274750	H3C6	Protein coding	YES	1.248	162	-0.230016	0.175152	2.98932e-08	0.0156436	2.93502e-05
chr10_68427650_68427680	AC	DNA2	intronic	Muscle_Skeletal	ENSG00000122912	SLC25A16	Protein coding	NO	53.099	655	0.045081	0.045981	2.98946e-08	0.0159668	5.16559e-06
chr2_113839930_113839979	AC	ACTR3-AS1	ncRNA_intronic	Whole_Blood	ENSG00000146556	WASH2P	transcribed_unprocessed_pseudogene	NO	251.405	616	-0.046202	0.0488296	2.99121e-08	0.0156912	5.33895e-06
chr6_32665096_32665139	GCCCCC	HLA-DQB1	intronic	Prostate	ENSG00000179344	HLA-DQB1	Protein coding	YES	1.5205	199	-0.30099	0.144693	2.99164e-08	0.0197258	3.41869e-05
chr7_72602833_72602885	AC	TYW1B	intronic	Stomach	ENSG00000277149	TYW1B	Protein coding	YES	225.315	286	0.121143	0.102671	2.9917e-08	0.0182181	1.98239e-05
chr1_92831757_92831807	AACAA	RPL5;DIPK1A	upstream;downstream	Cells_Cultured_fibroblasts	ENSG00000154511	DIPK1A	Protein coding	NO	45.368	427	0.093186	0.0697944	2.99203e-08	0.0165532	5.56038e-06
chr4_146177027_146177049	GT	LSM6	intronic	Whole_Blood	ENSG00000279845	.	TEC	NO	3.813	616	0.221737	0.0488286	2.99224e-08	0.0156965	5.33896e-06
chr7_142384470_142384494	TG	TRY2P;TCAF2	intergenic	Testis	ENSG00000211717	TRBV10-1	TR_V_gene	NO	15.378	296	0.208649	0.0993514	2.99249e-08	0.0252513	9.9532e-06
chr21_43776442_43776478	GCGCGGGGCGGG	CSTB	upstream	Skin_Sun_Exposed_Lower_leg	ENSG00000215458	AATBC	lncRNA	NO	33.871	554	0.276786	0.0541654	2.99335e-08	0.0190164	5.19653e-06
chr4_158626111_158626177	ATAG	RXFP1	intronic	Thyroid	ENSG00000171503	ETFDH	Protein coding	NO	45.824	521	-0.063277	0.0575105	2.99437e-08	0.0194991	4.74432e-06
chr1_16470380_16470418	GT	CROCCP3	ncRNA_intronic	Skin_Sun_Exposed_Lower_leg	ENSG00000186301	MST1P2	unprocessed_pseudogene	NO	175.223	557	0.068851	0.0538779	2.99558e-08	0.0190306	5.19819e-06
chr22_37712957_37713003	AAAT	TRIOBP	intronic	Artery_Aorta	ENSG00000100106	TRIOBP	Protein coding	YES	15.359	342	0.114472	0.0864859	2.99566e-08	0.0179692	9.29119e-06
chr5_140648007_140648060	GT	IK	intronic	Artery_Tibial	ENSG00000113141	IK	Protein coding	YES	0.0605	531	-0.021364	0.0564521	2.99572e-08	0.0175129	5.34418e-06
chr1_46914365_46914409	GT	CYP4Z2P;CYP4A11	intergenic	Adipose_Subcutaneous	ENSG00000187048	CYP4A11	Protein coding	NO	19.859	530	-0.080921	0.0565559	2.99578e-08	0.0185764	6.03915e-06
chr14_24354175_24354272	CCTC	RIPK3;NFATC4	intergenic	Nerve_Tibial	ENSG00000129467	ADCY4	Protein coding	NO	19.1305	488	-0.047247	0.0612946	2.99649e-08	0.0193386	5.06909e-06
chr12_121773767_121773777	AC	TMEM120B	intronic	Adipose_Visceral_Omentum	ENSG00000272849	.	lncRNA	NO	23.739	459	-0.040637	0.0650582	2.99705e-08	0.0186016	8.3791e-06
chr15_40353110_40353146	GT	PHGR1	intronic	Brain_Cortex	ENSG00000128928	IVD	Protein coding	NO	52.357	199	-0.131451	0.144674	2.99805e-08	0.0158559	1.87644e-05
chr3_113837723_113837755	AAAC	ATP6V1A;GRAMD1C	intergenic	Pancreas	ENSG00000178075	GRAMD1C	Protein coding	NO	1.049	275	-0.162775	0.106572	2.99851e-08	0.0170521	1.49318e-05
chr6_29707390_29707426	AC	ZFP57;HLA-F	intergenic	Esophagus_Muscularis	ENSG00000204622	HLA-J	transcribed_unprocessed_pseudogene	NO	299.198	417	-0.084924	0.0714068	2.99884e-08	0.017998	7.00311e-06
chr17_81418752_81418832	GT	BAHCC1	intronic	Thyroid	ENSG00000262877	.	lncRNA	NO	28.473	534	0.065894	0.0561376	3.00005e-08	0.0195361	4.751e-06
chr5_132813630_132813647	CCG	SOWAHA	exonic	Brain_Caudate_basal_ganglia	ENSG00000164404	GDF9	Protein coding	NO	51.9755	174	-0.295054	0.16393	3.00026e-08	0.0157411	2.30133e-05
chr14_57993301_57993335	AC	SLC35F4;ARMH4	intergenic	Testis	ENSG00000139971	ARMH4	Protein coding	NO	10.706	296	0.032556	0.0993347	3.00089e-08	0.0253222	9.97365e-06
chr1_15623557_15623581	TTA	DDI2	intronic	Testis	ENSG00000237301	.	lncRNA	NO	19.943	296	-0.116249	0.0993345	3.001e-08	0.0253231	9.97365e-06
chr10_42673559_42673595	TG	LINC01518	ncRNA_exonic	Artery_Tibial	ENSG00000196693	ZNF33B	Protein coding	NO	35.007	532	0.049584	0.0563401	3.00302e-08	0.0175556	5.35557e-06
chr1_196980591_196980629	GT	CFHR5	intronic	Heart_Atrial_Appendage	ENSG00000116785	CFHR3	Protein coding	NO	190.85	364	0.245608	0.0814295	3.00405e-08	0.017459	1.05397e-05
chr14_103710853_103710883	AC	XRCC3	intronic	Testis	ENSG00000126214	KLC1	Protein coding	NO	10.946	296	-0.067075	0.099328	3.00428e-08	0.0253508	9.98062e-06
chr2_53995488_53995516	TTTA	ACYP2	intronic	Stomach	ENSG00000170634	ACYP2	Protein coding	YES	24.389	271	-0.206677	0.108058	3.00439e-08	0.0182954	1.98647e-05
chr4_112284290_112284314	AC	TIFA	intronic	Esophagus_Muscularis	ENSG00000138660	AP1AR	Protein coding	NO	19.25	417	-0.12323	0.0713983	3.00472e-08	0.0180332	7.01409e-06
chr17_76486077_76486115	AC	RHBDF2	intronic	Heart_Atrial_Appendage	ENSG00000129667	RHBDF2	Protein coding	YES	2.082	364	0.044174	0.081428	3.00495e-08	0.0174642	1.05397e-05
chr17_45922486_45922518	AC	MAPT	intronic	Esophagus_Gastroesophageal_Junction	ENSG00000266918	.	TEC	NO	390.925	322	-0.056043	0.0916252	3.00573e-08	0.0181701	1.13068e-05
chr12_56229741_56229769	AAAG	NABP2	UTR3	Pituitary	ENSG00000257303	CNPY2-AS1	lncRNA	NO	70.32	230	-0.26897	0.126247	3.00579e-08	0.019992	1.71018e-05
chr10_49865440_49865484	AC	PARG	intronic	Liver	ENSG00000204152	TIMM23B	Protein coding	NO	76.587	193	-0.079605	0.14885	3.00631e-08	0.0144443	3.10631e-05
chr1_170736544_170736570	TA	PRRX1	UTR3	Artery_Tibial	ENSG00000271811	.	lncRNA	NO	69.176	521	-0.116547	0.0574964	3.00632e-08	0.0175748	5.35981e-06
chr17_43317155_43317181	TTC	RNU2-1;LINC00910	intergenic	Brain_Cerebellum	ENSG00000188825	LINC00910	lncRNA	NO	39.363	201	-0.013246	0.143302	3.00676e-08	0.0163228	1.27921e-05
chr21_33976337_33976357	CACT	LOC101928126	upstream	Thyroid	ENSG00000237945	LINC00649	lncRNA	NO	6.828	534	0.239022	0.0561296	3.00704e-08	0.0195816	4.76083e-06
chr6_29953121_29953160	TAAC	HLA-A;HCG9	intergenic	Thyroid	ENSG00000230521	.	unprocessed_pseudogene	NO	64.8725	533	0.180399	0.0562315	3.00772e-08	0.0195861	4.76083e-06
chr12_56229741_56229769	AAAG	NABP2	UTR3	Cells_Cultured_fibroblasts	ENSG00000257303	CNPY2-AS1	lncRNA	NO	70.32	427	-0.225092	0.0697717	3.00809e-08	0.0166421	5.58834e-06
chr16_19830014_19830050	GAAT	IQCK	intronic	Artery_Aorta	ENSG00000103550	KNOP1	Protein coding	NO	111.797	346	-0.274285	0.0855012	3.0084e-08	0.0180455	9.32105e-06
chr2_43956478_43956514	GT	LRPPRC	intronic	Skin_Not_Sun_Exposed_Suprapubic	ENSG00000138095	LRPPRC	Protein coding	YES	0.955	508	0.047701	0.0589281	3.00845e-08	0.0191689	6.13013e-06
chr5_103327379_103327411	GT	MACIR;LINC02115	intergenic	Whole_Blood	ENSG00000145725	PPIP5K2	Protein coding	NO	132.614	616	0.058612	0.0488122	3.00857e-08	0.0157822	5.36628e-06
chr5_100853967_100854010	TG	ST8SIA4	intronic	Nerve_Tibial	ENSG00000113532	ST8SIA4	Protein coding	YES	36.8935	488	0.018377	0.0612795	3.00858e-08	0.0194166	5.08687e-06
chr9_8858796_8858828	AC	PTPRD-AS1	ncRNA_intronic	Brain_Putamen_basal_ganglia	ENSG00000225706	PTPRD-AS1	lncRNA	YES	0.682	163	-0.149756	0.174098	3.00859e-08	0.0152348	2.94109e-05
chr7_66276365_66276381	AT	TPST1	intronic	Skin_Sun_Exposed_Lower_leg	ENSG00000237310	LINC03011	lncRNA	NO	217.234	162	-0.050579	0.175087	3.00881e-08	0.0191146	5.21973e-06
chr9_35906547_35906616	CCA	HRCT1	exonic	Brain_Frontal_Cortex_BA9	ENSG00000196196	HRCT1	Protein coding	YES	0.3795	165	-0.027604	0.17215	3.00895e-08	0.0157464	2.94876e-05
chr6_43036317_43036353	ATTT	RRP36;CUL7	intergenic	Thyroid	ENSG00000044090	CUL7	Protein coding	NO	3.344	534	0.114277	0.0561265	3.00967e-08	0.0195987	4.76276e-06
chr9_34226105_34226157	TG	UBAP1	intronic	Artery_Coronary	ENSG00000164978	NUDT2	Protein coding	NO	103.375	195	0.044148	0.147413	3.00989e-08	0.0157418	3.0927e-05
chr11_83365512_83365544	TG	CCDC90B;DLG2	intergenic	Prostate	ENSG00000137500	CCDC90B	Protein coding	NO	79.138	199	0.056731	0.14464	3.01043e-08	0.0198497	3.43421e-05
chr7_55706938_55707010	AAGG	FKBP9P1;SEPTIN14	intergenic	Brain_Hippocampus	ENSG00000185290	NUPR2	Protein coding	NO	409.443	157	-0.161619	0.180203	3.01048e-08	0.0156263	4.16701e-05
chr6_31077612_31077636	GA	HCG22;C6orf15	intergenic	Thyroid	ENSG00000277402	MIR6891	miRNA	NO	277.692	534	0.048953	0.0561254	3.01071e-08	0.0196055	4.76324e-06
chr12_120766100_120766142	CA	SPPL3	intronic	Pituitary	ENSG00000157837	SPPL3	Protein coding	YES	2.51	230	0.049624	0.126233	3.01141e-08	0.0200294	1.71192e-05
chr17_29154101_29154121	GT	MYO18A	intronic	Brain_Nucleus_accumbens_basal_ganglia	ENSG00000221995	.	.	NO	.	192	-0.062335	0.149558	3.01149e-08	0.0158915	2.16801e-05
chr13_52701802_52701826	AC	SUGT1	downstream	Artery_Tibial	ENSG00000250299	MRPS31P4	transcribed_unprocessed_pseudogene	NO	84.256	532	0.036203	0.0563292	3.0125e-08	0.017611	5.36756e-06
chr1_220809491_220809525	AATTT	MTARC1	intronic	Skin_Not_Sun_Exposed_Suprapubic	ENSG00000238078	LINC01352	lncRNA	NO	19.747	508	-0.173377	0.0589223	3.01322e-08	0.0191993	6.13789e-06
chr4_55448583_55448644	CG	CLOCK	intronic	Skin_Sun_Exposed_Lower_leg	ENSG00000249700	SRD5A3-AS1	lncRNA	NO	52.7665	556	-0.052951	0.0539531	3.01322e-08	0.0191426	5.22594e-06
chr2_120098156_120098188	TG	EPB41L5	intronic	Colon_Sigmoid	ENSG00000115109	EPB41L5	Protein coding	YES	2.538	310	0.107981	0.0950103	3.01368e-08	0.0184653	1.2459e-05
chr2_73703472_73703524	GT	NAT8B;TPRKB	intergenic	Muscle_Skeletal	ENSG00000163016	ALMS1P1	transcribed_unprocessed_pseudogene	NO	32.468	655	-0.037994	0.0459572	3.01455e-08	0.0161008	5.20726e-06
chr2_61090718_61090750	TG	KIAA1841	intronic	Colon_Sigmoid	ENSG00000173209	AHSA2P	transcribed_unitary_pseudogene	NO	86.684	310	-0.085341	0.0950068	3.01553e-08	0.0184767	1.2459e-05
chr17_63774201_63774259	CGG	DDX42	UTR5	Muscle_Skeletal	ENSG00000198909	MAP3K3	Protein coding	NO	83.9	655	-0.049759	0.0459561	3.01573e-08	0.0161071	5.20761e-06
chr4_118625014_118625049	AAAAT	LOC729218	ncRNA_intronic	Adrenal_Gland	ENSG00000260404	.	transcribed_unprocessed_pseudogene	NO	29.1195	203	0.214192	0.141955	3.0158e-08	0.0153711	2.31144e-05
chr1_153611917_153611952	CA	S100A16	intronic	Artery_Tibial	ENSG00000160679	CHTOP	Protein coding	NO	22.0475	532	-0.050896	0.0563238	3.01717e-08	0.0176383	5.37425e-06
chr20_34709160_34709184	GT	TP53INP2	intronic	Brain_Cerebellum	ENSG00000198646	NCOA6	Protein coding	NO	5.456	202	0.287189	0.142608	3.01761e-08	0.0163817	1.28282e-05
chr22_41561045_41561081	AC	CSDC2	UTR5	Spleen	ENSG00000167077	MEI1	Protein coding	NO	138.44	205	0.06688	0.140651	3.01798e-08	0.0192249	2.23545e-05
chr1_1431026_1431058	CACCCCCT	LINC01770	ncRNA_intronic	Brain_Cortex	ENSG00000235098	ANKRD65	Protein coding	NO	9.273	199	0.443701	0.144617	3.01839e-08	0.0159635	1.88694e-05
chr17_45922486_45922518	AC	MAPT	intronic	Nerve_Tibial	ENSG00000120088	CRHR1	Protein coding	NO	89.364	488	-0.046465	0.061267	3.01864e-08	0.0194815	5.10255e-06
chr6_43103456_43103478	GT	PTK7	intronic	Adipose_Visceral_Omentum	ENSG00000124587	PEX6	Protein coding	NO	124.286	459	0.167844	0.0650286	3.01951e-08	0.018741	8.43809e-06
chr14_64463227_64463259	AC	ZBTB25	intronic	Colon_Sigmoid	ENSG00000259116	HSPA2-AS1	lncRNA	NO	76.378	310	-0.068586	0.0949981	3.02011e-08	0.0185047	1.24672e-05
chr12_125094978_125095024	GT	AACS	intronic	Artery_Coronary	ENSG00000279233	.	TEC	NO	43.244	195	0.122441	0.147384	3.0202e-08	0.0157958	3.09721e-05
chr9_133356366_133356387	CCCCGCA	SURF1	intronic	Testis	ENSG00000148290	SURF1	Protein coding	YES	0.0565	292	0.229159	0.100596	3.02079e-08	0.0254901	1.00315e-05
chr22_42089327_42089355	AC	NDUFA6	intronic	Lung	ENSG00000237037	NDUFA6-DT	lncRNA	NO	1.59	466	-0.109299	0.0640768	3.02093e-08	0.019757	8.59749e-06
chr19_18482763_18482807	TTG	ELL	intronic	Colon_Sigmoid	ENSG00000130511	SSBP4	Protein coding	NO	49.51	310	-0.084991	0.0949953	3.02158e-08	0.0185137	1.24672e-05
chr16_19830014_19830050	GAAT	IQCK	intronic	Brain_Frontal_Cortex_BA9	ENSG00000261195	.	lncRNA	NO	63.933	165	0.339488	0.172106	3.02245e-08	0.015817	2.95646e-05
chr20_23355008_23355056	GT	NXT1	downstream	Cells_Cultured_fibroblasts	ENSG00000125814	NAPB	Protein coding	NO	66.382	427	0.037052	0.0697501	3.02343e-08	0.0167269	5.61494e-06
chr12_14824817_14824843	AC	ART4;C12orf60	downstream	Skin_Not_Sun_Exposed_Suprapubic	ENSG00000139055	ERP27	Protein coding	NO	92.449	508	-0.101639	0.0589097	3.02378e-08	0.0192667	6.15745e-06
chr2_88130120_88130162	GT	FABP1;THNSL2	intergenic	Brain_Nucleus_accumbens_basal_ganglia	ENSG00000144115	THNSL2	Protein coding	NO	40.154	192	-0.121798	0.149522	3.02412e-08	0.0159581	2.17204e-05
chr11_833053_833115	CGAGGGGGGCGAGGGGCG	CD151	intronic	Lung	ENSG00000177697	CD151	Protein coding	YES	0.075	114	0.223371	0.240602	3.02473e-08	0.0197818	8.60454e-06
chr4_151638315_151638351	TG	FAM160A1	intronic	Heart_Left_Ventricle	ENSG00000278978	.	.	NO	.	350	-0.053641	0.0845322	3.02474e-08	0.0162906	1.23789e-05
chr3_12003779_12003851	GT	SYN2	upstream	Skin_Not_Sun_Exposed_Suprapubic	ENSG00000157152	SYN2	Protein coding	YES	0.573	508	0.020065	0.058908	3.02523e-08	0.0192759	6.15842e-06
chr12_6925117_6925141	GT	ATN1	intronic	Brain_Nucleus_accumbens_basal_ganglia	ENSG00000248593	DSTNP2	transcribed_unprocessed_pseudogene	NO	40.231	192	0.101029	0.149518	3.02532e-08	0.0159645	2.17204e-05
chr15_89894969_89894987	AT	ARPIN-AP3S2	intronic	Nerve_Tibial	ENSG00000157823	AP3S2	Protein coding	NO	0.34	485	0.070172	0.0616271	3.02569e-08	0.019527	5.11179e-06
chr6_41270446_41270482	AT	TREML5P;TREM1	intergenic	Spleen	ENSG00000225690	TREML5P	unprocessed_pseudogene	NO	23.095	198	0.122154	0.145277	3.02669e-08	0.0192803	2.2393e-05
chr22_41449989_41450017	TG	TOB2;PHF5A	intergenic	Brain_Amygdala	ENSG00000172346	CSDC2	Protein coding	NO	111.007	120	-0.11179	0.229846	3.02732e-08	0.0154221	6.79388e-05
chr4_152104637_152104659	AC	LINC02273	ncRNA_exonic	Brain_Cortex	ENSG00000245954	LINC02273	lncRNA	YES	3.83	199	-0.082262	0.144587	3.02909e-08	0.0160201	1.89139e-05
chr10_61677068_61677094	AAT	CABCOCO1	intronic	Brain_Frontal_Cortex_BA9	ENSG00000183346	CABCOCO1	Protein coding	YES	14.084	161	0.212229	0.17602	3.02915e-08	0.0158521	2.95748e-05
chr2_4762818_4762860	TG	LINC01249;LINC01248	intergenic	Testis	ENSG00000231532	LINC01249	lncRNA	NO	106.341	296	0.10938	0.0992776	3.02984e-08	0.0255665	1.00576e-05
chr6_31746080_31746114	TG	MSH5-SAPCD1	ncRNA_intronic	Skin_Sun_Exposed_Lower_leg	ENSG00000204428	LY6G5C	Protein coding	NO	62.057	557	-0.065288	0.0538402	3.02992e-08	0.0192487	5.25347e-06
chr12_120530583_120530615	AAAT	COQ5;RNF10	intergenic	Artery_Coronary	ENSG00000110871	COQ5	Protein coding	NO	1.434	195	-0.152335	0.147356	3.02994e-08	0.0158467	3.10111e-05
chr12_10821063_10821159	ATATATATATCTTATAC	TAS2R9;TAS2R10	intergenic	Esophagus_Muscularis	ENSG00000111215	PRR4	Protein coding	NO	27.448	114	-0.192771	0.240571	3.03188e-08	0.0181963	7.07475e-06
chr2_218357259_218357289	TC	CATIP-AS2	ncRNA_intronic	Brain_Hypothalamus	ENSG00000261338	.	lncRNA	NO	101.955	160	-0.115233	0.177022	3.03224e-08	0.0161418	4.29302e-05
chr15_41145932_41146007	CG	INO80;EXD1	intergenic	Artery_Aorta	ENSG00000247556	OIP5-AS1	lncRNA	NO	137.988	346	-0.035074	0.0854591	3.033e-08	0.0181931	9.39241e-06
chr11_68998216_68998249	TG	MRGPRD;MRGPRF	intergenic	Whole_Blood	ENSG00000197345	MRPL21	Protein coding	NO	94.3975	616	0.027791	0.0487868	3.03415e-08	0.0159164	5.41007e-06
chr16_75306877_75306901	CA	CFDP1	intronic	Esophagus_Gastroesophageal_Junction	ENSG00000261783	.	lncRNA	NO	74.371	322	0.322378	0.0915727	3.03452e-08	0.0183441	1.1408e-05
chr11_490771_490819	GT	PTDSS2	UTR3	Colon_Sigmoid	ENSG00000177042	TMEM80	Protein coding	NO	204.796	310	0.047256	0.0949687	3.03568e-08	0.0186001	1.25169e-05
chr1_1955018_1955089	GGAAGTGCGGCTCACACC	CFAP74	intronic	Pituitary	ENSG00000142609	CFAP74	Protein coding	YES	5.0525	230	0.223954	0.126172	3.03637e-08	0.0201954	1.72463e-05
chr7_67211150_67211190	TG	TYW1	intronic	Artery_Coronary	ENSG00000198874	TYW1	Protein coding	YES	144.032	195	0.077335	0.147337	3.03662e-08	0.0158816	3.10188e-05
chr9_112885440_112885456	TA	SLC46A2	intronic	Brain_Cerebellum	ENSG00000119457	SLC46A2	Protein coding	YES	5.362	201	-0.484762	0.143216	3.03794e-08	0.016492	1.29046e-05
chr1_112529155_112529189	GT	WNT2B	UTR3	Colon_Sigmoid	ENSG00000007341	ST7L	Protein coding	NO	2.22	310	-0.336571	0.0949642	3.03809e-08	0.0186149	1.25184e-05
chr11_74943524_74943589	GT	XRRA1	intronic	Minor_Salivary_Gland	ENSG00000241170	RPL31P46	transcribed_processed_pseudogene	NO	23.9695	142	-0.074882	0.197423	3.03968e-08	0.016508	5.52108e-05
chr1_161067570_161067594	AAAG	ARHGAP30	intronic	Esophagus_Muscularis	ENSG00000158773	USF1	Protein coding	NO	21.605	417	0.114724	0.0713478	3.03981e-08	0.0182439	7.08774e-06
chr4_119435308_119435328	AC	LINC01061;GTF2IP12	intergenic	Brain_Nucleus_accumbens_basal_ganglia	ENSG00000249244	.	unprocessed_pseudogene	NO	39.983	187	0.087613	0.1532	3.03994e-08	0.0160416	2.17957e-05
chr19_58543062_58543091	AT	TRIM28	upstream	Thyroid	ENSG00000268912	.	lncRNA	NO	111.928	532	0.21344	0.0562972	3.04047e-08	0.0197993	4.80916e-06
chr6_149704887_149704927	AC	LATS1	intronic	Breast_Mammary_Tissue	ENSG00000131023	LATS1	Protein coding	YES	2.553	377	0.058821	0.0786591	3.04087e-08	0.0196636	1.21081e-05
chr7_55887600_55887639	GCG	ZNF713	UTR5	Esophagus_Mucosa	ENSG00000146731	CCT6A	Protein coding	NO	164.065	428	-0.023432	0.0695665	3.0416e-08	0.0184021	6.95467e-06
chr11_47921802_47921824	AC	NUP160;PTPRJ	intergenic	Pancreas	ENSG00000149177	PTPRJ	Protein coding	NO	58.612	275	0.155795	0.106478	3.04334e-08	0.0173071	1.51286e-05
chr19_48616643_48616688	CAGCA	RPL18	intronic	Cells_Cultured_fibroblasts	ENSG00000063176	SPHK2	Protein coding	NO	2.6255	427	0.116609	0.0697218	3.04358e-08	0.0168384	5.65047e-06
chr4_119227256_119227298	AC	USP53	intronic	Heart_Left_Ventricle	ENSG00000245958	SEPTIN7P14	transcribed_unprocessed_pseudogene	NO	230.691	350	0.046396	0.0844993	3.04425e-08	0.0163957	1.24493e-05
chr7_123374949_123374983	AC	SLC13A1;IQUB	intergenic	Muscle_Skeletal	ENSG00000170807	LMOD2	Protein coding	NO	280.9	655	-0.036501	0.0459291	3.04461e-08	0.0162614	5.25579e-06
chr1_26359821_26359886	CT	CRYBG2;ZNF683	intergenic	Skin_Sun_Exposed_Lower_leg	ENSG00000176092	CRYBG2	Protein coding	NO	0.1985	557	-0.028151	0.0538235	3.04519e-08	0.0193457	5.27802e-06
chr3_17408268_17408316	AC	TBC1D5	intronic	Artery_Tibial	ENSG00000131374	TBC1D5	Protein coding	YES	1.572	532	-0.034424	0.0562913	3.04571e-08	0.0178051	5.42343e-06
chr8_11762546_11762566	AC	C8orf49	UTR3	Skin_Sun_Exposed_Lower_leg	ENSG00000154328	NEIL2	Protein coding	NO	7.083	557	0.147076	0.0538229	3.04574e-08	0.0193492	5.27802e-06
chr1_179348760_179348814	TG	SOAT1	intronic	Whole_Blood	ENSG00000143322	ABL2	Protein coding	NO	119.103	616	-0.031713	0.0487737	3.04739e-08	0.0159859	5.43091e-06
chr21_45479129_45479194	GT	COL18A1	intronic	Whole_Blood	ENSG00000173638	SLC19A1	Protein coding	NO	24.9595	616	0.078211	0.0487732	3.04791e-08	0.0159886	5.43091e-06
chr8_9058840_9058868	ATAA	ERI1	intronic	Lung	ENSG00000233609	RPL10P19	transcribed_processed_pseudogene	NO	96.944	466	0.140792	0.0640398	3.04962e-08	0.0199446	8.67158e-06
chr20_3982103_3982135	TC	RNF24	intronic	Colon_Transverse	ENSG00000229539	PANK2-AS1	lncRNA	NO	92.946	328	0.085982	0.0899349	3.0503e-08	0.0194157	1.40897e-05
chr1_31613040_31613083	CA	TINAGL1;HCRTR1	intergenic	Skin_Not_Sun_Exposed_Suprapubic	ENSG00000162517	PEF1	Protein coding	NO	22.1985	508	-0.059894	0.0588781	3.05035e-08	0.0194359	6.20758e-06
chr10_80290285_80290313	TG	MAT1A	upstream	Testis	ENSG00000151224	MAT1A	Protein coding	YES	0.641	296	0.108504	0.0992354	3.0514e-08	0.0257484	1.01252e-05
chr10_132187319_132187393	GCCCG	DPYSL4	intronic	Stomach	ENSG00000151640	DPYSL4	Protein coding	YES	0.297	283	0.127725	0.103587	3.05191e-08	0.0185848	2.0157e-05
chr22_19062779_19062807	CT	DGCR2	intronic	Muscle_Skeletal	ENSG00000273032	DGCR5	lncRNA	NO	41.271	655	-0.009077	0.0459216	3.05266e-08	0.0163044	5.26797e-06
chr6_27910572_27910604	TG	OR2B2	downstream	Pancreas	ENSG00000235109	ZSCAN31	Protein coding	NO	416.129	275	-0.30506	0.106457	3.05302e-08	0.0173621	1.51634e-05
chr1_145842793_145842817	GATA	POLR3C	UTR3	Testis	ENSG00000186364	NUDT17	Protein coding	NO	2.825	296	0.101818	0.099232	3.05314e-08	0.0257631	1.0127e-05
chr3_56736049_56736087	AC	ARHGEF3	intronic	Thyroid	ENSG00000180376	CCDC66	Protein coding	NO	118.967	534	0.069281	0.0560771	3.05321e-08	0.0198823	4.82813e-06
chr12_120528203_120528231	AAAT	COQ5	intronic	Nerve_Tibial	ENSG00000170855	TRIAP1	Protein coding	NO	81.833	488	-0.131701	0.0612222	3.05487e-08	0.0197154	5.15974e-06
chr19_36745179_36745197	TG	ZNF850	UTR3	Thyroid	ENSG00000267353	.	lncRNA	NO	30.72	534	0.341559	0.0560749	3.05515e-08	0.0198949	4.83004e-06
chr14_103140626_103140654	GA	TNFAIP2;LINC00605	intergenic	Esophagus_Mucosa	ENSG00000259374	NDUFB4P11	transcribed_processed_pseudogene	NO	0.759	449	0.27974	0.0663863	3.05636e-08	0.0184913	6.98313e-06
chr13_72971185_72971223	GT	PIBF1	intronic	Thyroid	ENSG00000083535	PIBF1	Protein coding	YES	1.565	534	-0.061227	0.0560722	3.05746e-08	0.01991	4.83252e-06
chr1_36387768_36387794	AC	STK40;LSM10	intergenic	Heart_Atrial_Appendage	ENSG00000116883	.	.	NO	.	364	0.239476	0.0813425	3.0575e-08	0.0177697	1.07111e-05
chr10_51156297_51156313	CA	PRKG1	intronic	Brain_Nucleus_accumbens_basal_ganglia	ENSG00000185532	PRKG1	Protein coding	YES	81.735	190	-0.049687	0.150893	3.05775e-08	0.0161356	2.18936e-05
chr15_77279096_77279136	GT	PEAK1	intronic	Heart_Left_Ventricle	ENSG00000173517	PEAK1	Protein coding	YES	5.984	350	0.125804	0.0844748	3.05887e-08	0.0164744	1.24995e-05
chr12_31485736_31485762	CT	DENND5B	intronic	Spleen	ENSG00000233381	AK4P3	Protein coding	NO	166.309	205	0.203013	0.140538	3.05934e-08	0.0194883	2.26082e-05
chr2_185457113_185457178	AAAAT	LOC105373782;FSIP2-AS2	intergenic	Pancreas	ENSG00000226747	FSIP2-AS2	lncRNA	NO	281.575	270	0.127314	0.10832	3.06044e-08	0.0174043	1.5187e-05
chr6_149847824_149847878	AC	LRP11	intronic	Testis	ENSG00000120265	PCMT1	Protein coding	NO	37.811	296	0.039641	0.0992169	3.06087e-08	0.0258283	1.01486e-05
chr12_69817653_69817687	AC	RAB3IP	UTR3	Thyroid	ENSG00000166268	MYRFL	Protein coding	NO	7.557	534	0.07954	0.0560681	3.06114e-08	0.0199339	4.83716e-06
chr6_34792126_34792141	GGC	UHRF1BP1	UTR5	Nerve_Tibial	ENSG00000124562	SNRPC	Protein coding	NO	34.2215	485	-0.028669	0.0615827	3.0615e-08	0.0197581	5.16958e-06
chr10_80495335_80495378	TG	TSPAN14	intronic	Brain_Anterior_cingulate_cortex_BA24	ENSG00000108219	TSPAN14	Protein coding	YES	6.1445	141	-0.08891	0.198613	3.0623e-08	0.0158114	4.10685e-05
chr10_35269269_35269305	CTTC	CCNY	intronic	Brain_Cortex	ENSG00000271335	CCNY-AS1	lncRNA	NO	51.711	199	-0.223554	0.144493	3.06312e-08	0.0162	1.90996e-05
chr8_142843255_142843299	AC	GML	intronic	Artery_Aorta	ENSG00000180155	LYNX1	Protein coding	NO	65.467	346	0.042799	0.085407	3.06378e-08	0.0183778	9.47795e-06
chr10_72503865_72503905	AC	MICU1	intronic	Cells_Cultured_fibroblasts	ENSG00000148719	DNAJB12	Protein coding	NO	148.736	427	0.105744	0.0696935	3.06392e-08	0.0169509	5.68633e-06
chr6_34614503_34614519	TA	ILRUN	intronic	Whole_Blood	ENSG00000065060	BLTP3A	Protein coding	NO	177.572	199	0.69482	0.14449	3.06406e-08	0.0160733	5.45783e-06
chr4_38806780_38806868	CCTCTA	TLR1;TLR6	intergenic	Skin_Not_Sun_Exposed_Suprapubic	ENSG00000174130	TLR6	Protein coding	NO	49.993	508	0.131507	0.0588613	3.06453e-08	0.0195263	6.23444e-06
chr17_15794498_15794518	AT	MEIS3P1;LINC02087	intergenic	Esophagus_Mucosa	ENSG00000179277	MEIS3P1	processed_pseudogene	NO	7.89	441	-0.070727	0.0675437	3.06514e-08	0.0185445	7.00056e-06
chr1_150807080_150807125	CA	CTSK	intronic	Nerve_Tibial	ENSG00000237781	ADAMTSL4-AS2	lncRNA	NO	249.379	488	-0.068623	0.0612091	3.06555e-08	0.0197843	5.17507e-06
chr5_142143993_142144026	TAA	NDFIP1	intronic	Brain_Cortex	ENSG00000280047	.	TEC	NO	21.7575	197	-0.241827	0.145857	3.06605e-08	0.0162156	1.90996e-05
chr3_23400607_23400641	AC	UBE2E2	intronic	Thyroid	ENSG00000182247	UBE2E2	Protein coding	YES	197.294	534	-0.035996	0.0560609	3.06752e-08	0.0199755	4.84607e-06
chr1_18940562_18940606	GGAT	IFFO2	intronic	Thyroid	ENSG00000169991	IFFO2	Protein coding	YES	15.114	534	-0.176046	0.05606	3.06838e-08	0.0199811	4.84625e-06
chr20_62334753_62334783	AGGGCG	LAMA5	intronic	Muscle_Skeletal	ENSG00000228812	LAMA5-AS1	lncRNA	NO	18.202	655	-0.131443	0.0459063	3.06921e-08	0.0163928	5.29483e-06
chr15_68207979_68207999	AC	CLN6	UTR3	Artery_Tibial	ENSG00000128973	CLN6	Protein coding	YES	5.154	532	0.09604	0.0562645	3.06942e-08	0.0179437	5.46399e-06
chr8_11114727_11114773	TG	XKR6	intronic	Lung	ENSG00000255310	.	lncRNA	NO	5.024	466	-0.06773	0.0640116	3.07164e-08	0.0200887	8.73041e-06
chr16_89565283_89565315	TGGGC	RPL13	UTR3	Cells_Cultured_fibroblasts	ENSG00000167526	RPL13	Protein coding	YES	2.929	427	-0.040127	0.0696819	3.0723e-08	0.0169973	5.69997e-06
chr9_97268284_97268326	GT	SUGT1P4-STRA6LP;SUGT1P4-STRA6LP-CCDC180	ncRNA_intronic	Pituitary	ENSG00000277103	.	processed_pseudogene	NO	115.611	230	-0.145471	0.126082	3.07323e-08	0.0204406	1.74408e-05
chr3_134592469_134592515	GT	CEP63;KY	intergenic	Brain_Cerebellum	ENSG00000174611	KY	Protein coding	NO	35.511	202	-0.086755	0.142456	3.07326e-08	0.0166838	1.30391e-05
chr4_87506758_87506850	TATC	SPARCL1	intronic	Brain_Putamen_basal_ganglia	ENSG00000152583	SPARCL1	Protein coding	YES	21.815	163	0.061472	0.173885	3.0733e-08	0.0155625	2.99513e-05
chr16_68319711_68319741	GT	PRMT7	intronic	Brain_Cerebellum	ENSG00000279693	.	TEC	NO	50.536	202	0.075887	0.142452	3.07442e-08	0.0166901	1.30391e-05
chr11_2872900_2872924	TTTA	KCNQ1DN	downstream	Esophagus_Muscularis	ENSG00000110628	SLC22A18	Protein coding	NO	26.809	417	-0.067593	0.0712985	3.07449e-08	0.018452	7.16581e-06
chr22_37985818_37985852	AC	POLR2F	intronic	Cells_Cultured_fibroblasts	ENSG00000100106	TRIOBP	Protein coding	NO	230.953	427	-0.069242	0.069678	3.0751e-08	0.0170128	5.70324e-06
chr20_5067410_5067460	AT	TMEM230	downstream	Whole_Blood	ENSG00000089063	TMEM230	Protein coding	YES	45.318	199	-0.026875	0.144458	3.0757e-08	0.0161344	5.47671e-06
chr20_45742354_45742398	TG	SPINT4;WFDC3	intergenic	Brain_Putamen_basal_ganglia	ENSG00000124116	WFDC3	Protein coding	NO	37.517	163	0.119101	0.173878	3.07571e-08	0.0155747	2.99513e-05
chr1_200684626_200684651	TG	DDX59-AS1	ncRNA_intronic	Breast_Mammary_Tissue	ENSG00000118197	DDX59	Protein coding	NO	14.7315	377	-0.120715	0.0786036	3.07639e-08	0.0198933	1.22345e-05
chr1_63604917_63604959	TG	PGM1	intronic	Nerve_Tibial	ENSG00000088035	ALG6	Protein coding	NO	176.485	488	0.036454	0.0611956	3.07657e-08	0.0198554	5.19094e-06
chr17_54967031_54967073	CG	COX11	intronic	Thyroid	ENSG00000279059	.	TEC	NO	8.626	534	-0.021266	0.0560501	3.07719e-08	0.0200384	4.85898e-06
chr11_74468691_74468727	CTTC	KCNE3;LIPT2	intergenic	Brain_Nucleus_accumbens_basal_ganglia	ENSG00000175538	KCNE3	Protein coding	NO	0.98	192	-0.138632	0.149368	3.07794e-08	0.0162422	2.20026e-05
chr13_95942221_95942273	GT	UGGT2	intronic	Adipose_Subcutaneous	ENSG00000102595	UGGT2	Protein coding	YES	46.999	530	-0.039086	0.0564612	3.07865e-08	0.0190903	6.20217e-06
chr1_48166905_48166949	AC	SKINT1L	ncRNA_intronic	Nerve_Tibial	ENSG00000272491	.	lncRNA	NO	62.634	488	0.067894	0.061193	3.07874e-08	0.0198694	5.19326e-06
chr6_47699903_47699923	AC	ADGRF4	intronic	Heart_Left_Ventricle	ENSG00000124818	OPN5	Protein coding	NO	82.069	350	-0.181835	0.0844403	3.07961e-08	0.0165861	1.25747e-05
chr5_160197921_160197982	GT	FABP6	intronic	Skin_Not_Sun_Exposed_Suprapubic	ENSG00000170231	FABP6	Protein coding	YES	10.5845	508	0.055906	0.0588436	3.07965e-08	0.0196226	6.26321e-06
chr16_28527977_28528009	AC	IL27;NUPR1	intergenic	Whole_Blood	ENSG00000169682	SPNS1	Protein coding	NO	446.228	616	-0.056854	0.0487412	3.08042e-08	0.0161591	5.48325e-06
chr3_49202495_49202545	TG	IHO1	intronic	Esophagus_Gastroesophageal_Junction	ENSG00000178252	WDR6	Protein coding	NO	188.281	322	0.034673	0.0914875	3.08171e-08	0.0186293	1.15782e-05
chr21_46228815_46228851	CCCGCCCCT	LSS	UTR5	Artery_Tibial	ENSG00000160284	SPATC1L	Protein coding	NO	44.357	531	0.15677	0.0563494	3.0858e-08	0.0180395	5.49147e-06
chr7_44996847_44996881	GT	SNHG15;CCM2	intergenic	Adipose_Visceral_Omentum	ENSG00000136280	CCM2	Protein coding	NO	2.611	459	0.053566	0.0649413	3.08653e-08	0.019157	8.61762e-06
chr7_79011866_79011927	TCCT	MAGI2-AS2	ncRNA_intronic	Testis	ENSG00000226978	MAGI2-AS2	lncRNA	YES	2.9085	296	-0.102153	0.0991671	3.08657e-08	0.0260452	1.02298e-05
chr1_59296637_59296773	GGCCGCGCTTTACAGG	FGGY	upstream	Esophagus_Mucosa	ENSG00000172456	FGGY	Protein coding	YES	0.067	449	0.144707	0.0663463	3.08663e-08	0.0186745	7.04432e-06
chr10_26432529_26432564	AAAAT	GAD2;APBB1IP	intergenic	Stomach	ENSG00000077420	APBB1IP	Protein coding	NO	5.7945	285	-0.113328	0.102822	3.08689e-08	0.0187978	2.03574e-05
chr3_47164012_47164042	GCG	SETD2	UTR5	Artery_Tibial	ENSG00000160796	NBEAL2	Protein coding	NO	156.264	528	0.102476	0.0566586	3.08867e-08	0.0180563	5.4949e-06
chr17_50509536_50509574	TG	MYCBPAP	intronic	Heart_Left_Ventricle	ENSG00000167107	ACSF2	Protein coding	NO	35.73	350	0.05845	0.0844246	3.08909e-08	0.0166371	1.26039e-05
chr2_54533349_54533395	GT	SPTBN1	intronic	Lung	ENSG00000237887	RPL23AP32	processed_pseudogene	NO	4.029	466	0.078299	0.0639884	3.08989e-08	0.020208	8.77846e-06
chr20_36065051_36065127	GCTG	NORAD;EPB41L1	intergenic	Nerve_Tibial	ENSG00000214078	CPNE1	Protein coding	NO	400.133	488	0.2696	0.0611794	3.0899e-08	0.0199414	5.21071e-06
chr19_20409961_20409987	AC	ZNF826P	ncRNA_intronic	Colon_Sigmoid	ENSG00000237440	ZNF737	Protein coding	NO	134.735	310	-0.05184	0.0948663	3.09062e-08	0.0189367	1.27178e-05
chr11_65472425_65472465	GT	LOC101927789;MALAT1	intergenic	Stomach	ENSG00000245532	NEAT1	lncRNA	NO	46.894	286	-0.071925	0.102471	3.09072e-08	0.0188211	2.03574e-05
chr6_31741336_31741382	AC	MSH5-SAPCD1	ncRNA_intronic	Thyroid	ENSG00000244731	C4A	Protein coding	NO	240.698	534	0.062809	0.0560343	3.09135e-08	0.0201306	4.87897e-06
chr10_93893511_93893546	AAACA	SLC35G1	upstream	Adipose_Subcutaneous	ENSG00000176273	SLC35G1	Protein coding	YES	0.4445	530	-0.099839	0.0564466	3.09164e-08	0.0191709	6.22633e-06
chr15_90362748_90362786	AC	ZNF774	UTR3	Artery_Aorta	ENSG00000196391	ZNF774	Protein coding	YES	8.154	346	-0.160407	0.0853597	3.09192e-08	0.0185466	9.56008e-06
chr9_120714264_120714288	CGG	MEGF9	exonic	Brain_Spinal_cord_cervical_c-1	ENSG00000226752	CUTALP	transcribed_unitary_pseudogene	NO	110.552	118	0.531203	0.233046	3.09237e-08	0.0161591	5.59137e-05
chr16_24687788_24687883	AAG	TNRC6A	intronic	Colon_Sigmoid	ENSG00000158865	SLC5A11	Protein coding	NO	158.006	310	-0.060808	0.0948617	3.09308e-08	0.0189518	1.27193e-05
chr12_38528150_38528198	GT	ALG10B;CPNE8	intergenic	Esophagus_Mucosa	ENSG00000139117	CPNE8	Protein coding	NO	142.821	441	-0.045963	0.067506	3.09329e-08	0.0187147	7.05684e-06
chr11_73964765_73964813	TG	DNAJB13	intronic	Adipose_Subcutaneous	ENSG00000175567	UCP2	Protein coding	NO	12.217	530	0.038424	0.0564443	3.0937e-08	0.0191836	6.22642e-06
chr5_173238796_173238826	GCCTCC	NKX2-5;MIR12118	intergenic	Brain_Cerebellar_Hemisphere	ENSG00000183072	NKX2-5	Protein coding	NO	3.5	166	0.573428	0.170918	3.09424e-08	0.0165678	1.92873e-05
chr17_15794498_15794518	AT	MEIS3P1;LINC02087	intergenic	Adipose_Subcutaneous	ENSG00000265519	.	lncRNA	NO	6.303	522	-0.096004	0.0572868	3.0949e-08	0.0191911	6.22683e-06
chr12_74169005_74169041	AC	LINC02882	ncRNA_intronic	Testis	ENSG00000257183	.	lncRNA	NO	114.646	296	0.148863	0.0991507	3.0951e-08	0.0261171	1.02541e-05
chr8_119862499_119862547	AAT	DSCC1;DEPTOR	intergenic	Stomach	ENSG00000136982	DSCC1	Protein coding	NO	6.629	77	0.191032	0.337185	3.09576e-08	0.0188518	2.03574e-05
chr8_142767887_142767935	GAAT	LYNX1-SLURP2;SLURP2	intronic	Brain_Caudate_basal_ganglia	ENSG00000130193	THEM6	Protein coding	NO	33.381	184	-0.227005	0.155358	3.09625e-08	0.0162447	2.37149e-05
chr21_46228815_46228851	CCCGCCCCT	LSS	UTR5	Stomach	ENSG00000182362	YBEY	Protein coding	NO	57.509	286	0.192298	0.10246	3.09626e-08	0.0188548	2.03574e-05
chr11_66537926_66537961	AAATA	ZDHHC24	UTR3	Artery_Tibial	ENSG00000254986	DPP3	Protein coding	NO	33.2985	532	0.145386	0.0562342	3.09644e-08	0.0181017	5.50704e-06
chr15_30639971_30640013	GT	ARHGAP11B;LOC100288637	intergenic	Adipose_Subcutaneous	ENSG00000269930	.	lncRNA	NO	23.034	530	-0.147744	0.0564406	3.09697e-08	0.0192039	6.22896e-06
chr6_167964614_167964660	TG	AFDN	UTR3	Testis	ENSG00000229921	KIF25-AS1	lncRNA	NO	32.44	296	-0.173649	0.0991461	3.09747e-08	0.0261372	1.02579e-05
chr4_101269553_101269601	GT	PPP3CA	intronic	Brain_Nucleus_accumbens_basal_ganglia	ENSG00000254531	FLJ20021	lncRNA	NO	78.175	190	0.041585	0.150776	3.09849e-08	0.0163506	2.20953e-05
chr2_113830773_113830815	AC	ACTR3-AS1	downstream	Heart_Left_Ventricle	ENSG00000240356	RPL23AP7	transcribed_processed_pseudogene	NO	203.704	350	0.064208	0.0844087	3.09873e-08	0.0166891	1.26337e-05
chr10_117366592_117366613	ACC	PDZD8	intronic	Small_Intestine_Terminal_Ileum	ENSG00000165650	PDZD8	Protein coding	YES	7.8785	172	-0.144842	0.165386	3.09882e-08	0.0173248	4.35298e-05
chr2_237952806_237952858	AAGG	RAMP1;UBE2F	intergenic	Brain_Cortex	ENSG00000132330	SCLY	Protein coding	NO	108.092	199	-0.15008	0.144395	3.09889e-08	0.0163892	1.92588e-05
chr11_8625463_8625493	TG	TRIM66	intronic	Stomach	ENSG00000166436	TRIM66	Protein coding	YES	1.021	286	-0.042227	0.102455	3.09896e-08	0.0188713	2.03574e-05
chr11_118700777_118700813	TTTA	TREH;DDX6	intergenic	Pituitary	ENSG00000110367	DDX6	Protein coding	NO	58.574	230	-0.190865	0.126017	3.09997e-08	0.0206184	1.75775e-05
chr7_105247531_105247561	AC	SRPK2	intronic	Whole_Blood	ENSG00000135250	SRPK2	Protein coding	YES	21.469	616	-0.020262	0.0487221	3.10009e-08	0.0162623	5.51453e-06
chr5_112473980_112474018	GT	EPB41L4A-DT;LINC02200	intergenic	Breast_Mammary_Tissue	ENSG00000129595	EPB41L4A	Protein coding	NO	54.686	377	0.061777	0.0785667	3.10028e-08	0.0200478	1.23219e-05
chr12_6846689_6846699	CA	CDCA3	UTR3	Artery_Tibial	ENSG00000111676	ATN1	Protein coding	NO	77.769	532	-0.090034	0.056229	3.10107e-08	0.0181287	5.51193e-06
chr15_90465671_90465707	TGTT	IQGAP1	intronic	Brain_Hypothalamus	ENSG00000140575	IQGAP1	Protein coding	YES	1.793	160	-0.163999	0.176793	3.10138e-08	0.0165098	4.36768e-05
chr2_46518758_46518810	TG	ATP6V1E2	intronic	Colon_Sigmoid	ENSG00000250565	ATP6V1E2	Protein coding	YES	1.173	310	-0.039654	0.0948457	3.10178e-08	0.0190051	1.27466e-05
chr4_102784029_102784055	GT	LOC102723704	ncRNA_intronic	Adipose_Visceral_Omentum	ENSG00000248971	KRT8P46	processed_pseudogene	NO	53.871	459	-0.103284	0.0649214	3.10201e-08	0.019253	8.65694e-06
chr4_69113940_69113962	TA	UGT2B7	downstream	Minor_Salivary_Gland	ENSG00000171234	UGT2B7	Protein coding	YES	17.432	141	0.403176	0.198467	3.10214e-08	0.0168472	5.61575e-05
chr6_31711840_31711878	AC	LY6G6F-LY6G6D	intronic	Adipose_Subcutaneous	ENSG00000204428	LY6G5C	Protein coding	NO	27.819	530	-0.106386	0.056434	3.10291e-08	0.0192408	6.23889e-06
chr9_34231127_34231175	TG	UBAP1	intronic	Heart_Atrial_Appendage	ENSG00000164978	NUDT2	Protein coding	NO	98.355	364	-0.05216	0.0812692	3.10327e-08	0.0180357	1.08583e-05
chr21_39345109_39345137	CA	HMGN1	intronic	Artery_Aorta	ENSG00000183527	PSMG1	Protein coding	NO	161.635	346	-0.035375	0.0853403	3.1036e-08	0.0186166	9.59125e-06
chr18_54044214_54044244	AAAAC	LINC01919;MBD2	intergenic	Adipose_Subcutaneous	ENSG00000101751	POLI	Protein coding	NO	225.288	530	-0.113272	0.0564322	3.10452e-08	0.0192507	6.2401e-06
chr6_8579937_8579967	GT	LOC100506207	ncRNA_intronic	Pituitary	ENSG00000230939	.	.	NO	.	230	-0.09078	0.126006	3.10486e-08	0.020651	1.75903e-05
chr10_73436017_73436063	TG	PPP3CB	downstream	Skin_Not_Sun_Exposed_Suprapubic	ENSG00000156042	CFAP70	Protein coding	NO	77.176	508	-0.068977	0.0588136	3.10528e-08	0.0197859	6.30928e-06
chr11_113360045_113360078	TTGTT	TTC12	intronic	Heart_Atrial_Appendage	ENSG00000170209	ANKK1	Protein coding	NO	27.7175	364	0.121041	0.081266	3.10529e-08	0.0180474	1.08588e-05
chr17_44729683_44729727	AC	DBF4B	intronic	Spleen	ENSG00000161692	DBF4B	Protein coding	YES	3.954	205	0.091074	0.140416	3.10529e-08	0.019781	2.28947e-05
chr15_90311898_90311939	TG	NGRN;GABARAPL3	intergenic	Stomach	ENSG00000140575	IQGAP1	Protein coding	NO	76.3235	286	-0.029106	0.102441	3.10578e-08	0.0189128	2.03802e-05
chr5_140648007_140648060	GT	IK	intronic	Brain_Cerebellum	ENSG00000170445	HARS1	Protein coding	NO	32.3215	201	0.071108	0.143029	3.10672e-08	0.0168654	1.31657e-05
chr15_84669343_84669379	CA	SEC11A	downstream	Testis	ENSG00000197696	NMB	Protein coding	NO	10.798	296	0.173885	0.0991275	3.10717e-08	0.026219	1.0286e-05
chr15_78421970_78422036	TG	CRABP1;IREB2	intergenic	Muscle_Skeletal	ENSG00000041357	PSMA4	Protein coding	NO	118.402	655	-0.027204	0.0458707	3.1079e-08	0.0165994	5.35984e-06
chr16_12902849_12902867	GT	SHISA9	intronic	Nerve_Tibial	ENSG00000237515	SHISA9	Protein coding	YES	0.021	488	-0.187439	0.0611568	3.10859e-08	0.020062	5.24087e-06
chr1_184786897_184786935	TC	EDEM3;NIBAN1	intergenic	Colon_Sigmoid	ENSG00000116406	EDEM3	Protein coding	NO	32.009	310	0.064674	0.0948323	3.10908e-08	0.0190499	1.2768e-05
chr16_58513168_58513196	TG	NDRG4	UTR3	Brain_Cerebellum	ENSG00000103034	NDRG4	Protein coding	YES	2.471	202	-0.084282	0.142359	3.10912e-08	0.0168784	1.31657e-05
chr11_110431101_110431137	AGC	FDX1	intronic	Artery_Coronary	ENSG00000137714	FDX1	Protein coding	YES	1.171	195	-0.254263	0.147134	3.10935e-08	0.016262	3.16999e-05
chr10_79563644_79563664	AC	SFTPA2;SFTPA1	intergenic	Lung	ENSG00000228570	NUTM2E	Protein coding	NO	263.085	466	-0.239536	0.0639634	3.10963e-08	0.0203371	8.83071e-06
chr3_122496319_122496349	AC	KPNA1	intronic	Brain_Nucleus_accumbens_basal_ganglia	ENSG00000114030	KPNA1	Protein coding	YES	0.303	192	0.068437	0.149279	3.10979e-08	0.0164102	2.21092e-05
chr16_1804246_1804290	TA	IGFALS;HAGH	intergenic	Esophagus_Gastroesophageal_Junction	ENSG00000063854	HAGH	Protein coding	NO	8.151	312	0.019587	0.0942476	3.11e-08	0.0188004	1.16715e-05
chr19_34645501_34645573	AC	SCGB1B2P	ncRNA_intronic	Pituitary	ENSG00000197841	ZNF181	Protein coding	NO	88.618	230	0.11342	0.125993	3.11004e-08	0.0206855	1.75942e-05
chr11_119018675_119018699	GGA	RPS25;TRAPPC4	upstream	Cells_Cultured_fibroblasts	ENSG00000240970	RPL23AP64	processed_pseudogene	NO	15.241	427	0.197757	0.0696297	3.11026e-08	0.0172073	5.76653e-06
chr5_10693124_10693152	CA	DAP	intronic	Esophagus_Gastroesophageal_Junction	ENSG00000112977	DAP	Protein coding	YES	67.963	322	0.087313	0.0914364	3.1104e-08	0.0188028	1.16715e-05
chr3_161414843_161414871	GT	SPTSSB;LINC02067	intergenic	Pituitary	ENSG00000196542	SPTSSB	Protein coding	NO	41.977	230	-0.127974	0.125991	3.11083e-08	0.0206907	1.75942e-05
chr5_151738987_151739013	GT	CLMAT3;ATOX1	intergenic	Breast_Mammary_Tissue	ENSG00000253921	ATOX1-AS1	lncRNA	NO	14.992	377	0.31307	0.0785503	3.11091e-08	0.0201165	1.23566e-05
chr4_3037044_3037070	GT	GRK4	intronic	Esophagus_Muscularis	ENSG00000125388	GRK4	Protein coding	YES	7.734	417	0.115363	0.071246	3.1118e-08	0.0186759	7.24716e-06
chr16_31117369_31117401	AAAT	KAT8	upstream	Spleen	ENSG00000260911	.	lncRNA	NO	74.235	205	0.121588	0.140396	3.1126e-08	0.0198275	2.2922e-05
chr15_82116517_82116555	GT	LINC01583;EFL1	intergenic	Artery_Tibial	ENSG00000259429	UBE2Q2P2	transcribed_unprocessed_pseudogene	NO	275.308	532	0.077395	0.0562161	3.11265e-08	0.0181964	5.53083e-06
chr19_17286647_17286713	GT	ANKLE1	exonic	Testis	ENSG00000160117	ANKLE1	Protein coding	YES	4.586	296	-0.096834	0.0991153	3.11353e-08	0.0262727	1.0303e-05
chr15_99718909_99718941	CA	MEF2A;LYSMD4	intergenic	Brain_Substantia_nigra	ENSG00000183060	LYSMD4	Protein coding	NO	1.101	105	0.197399	0.258323	3.11371e-08	0.0158725	0.000112571
chr7_66366539_66366579	GT	TPST1;LINC00174	intergenic	Brain_Putamen_basal_ganglia	ENSG00000226824	.	lncRNA	NO	287.954	163	-0.083053	0.173753	3.11444e-08	0.0157708	3.02703e-05
chr3_49486186_49486230	TTTA	DAG1	intronic	Brain_Cortex	ENSG00000233276	GPX1	Protein coding	NO	127.603	198	-0.192016	0.145035	3.1145e-08	0.0164718	1.93104e-05
chr7_55706938_55707010	AAGG	FKBP9P1;SEPTIN14	intergenic	Pancreas	ENSG00000146733	PSPH	Protein coding	NO	327.182	275	-0.104295	0.10633	3.11461e-08	0.0177124	1.54424e-05
chr6_28736271_28736297	AC	LINC00533;LINC01623	intergenic	Brain_Nucleus_accumbens_basal_ganglia	ENSG00000235109	ZSCAN31	Protein coding	NO	380.013	192	0.135554	0.149264	3.11507e-08	0.0164381	2.21092e-05
chr5_177352813_177352857	CA	LMAN2;RGS14	intergenic	Brain_Nucleus_accumbens_basal_ganglia	ENSG00000213347	MXD3	Protein coding	NO	40.078	192	0.098843	0.149262	3.1159e-08	0.0164425	2.21092e-05
chr17_45922486_45922518	AC	MAPT	intronic	Esophagus_Muscularis	ENSG00000176681	LRRC37A	Protein coding	NO	370.231	417	-0.050205	0.0712398	3.11625e-08	0.0187026	7.25471e-06
chr7_64971305_64971343	AATA	ERV3-1-ZNF117;ZNF117	downstream	Brain_Nucleus_accumbens_basal_ganglia	ENSG00000197008	ZNF138	Protein coding	NO	176.834	191	-0.182561	0.149987	3.11719e-08	0.0164493	2.21092e-05
chr19_29775092_29775136	GT	C19orf12;CCNE1	intergenic	Esophagus_Mucosa	ENSG00000105173	CCNE1	Protein coding	NO	36.877	449	0.063136	0.0663054	3.11789e-08	0.0188636	7.11028e-06
chr3_101573112_101573138	AC	PCNP	upstream	Muscle_Skeletal	ENSG00000244119	PDCL3P4	transcribed_processed_pseudogene	NO	113.702	655	-0.045329	0.045861	3.11854e-08	0.0166563	5.37645e-06
chr3_158720233_158720298	GT	RARRES1	intronic	Pituitary	ENSG00000240207	.	lncRNA	NO	11.9975	230	-0.096717	0.125972	3.11913e-08	0.0207459	1.76261e-05
chr5_178232816_178232850	CGCCC	PHYKPL	UTR5	Brain_Amygdala	ENSG00000175309	PHYKPL	Protein coding	YES	0.031	120	0.19062	0.229463	3.1199e-08	0.0158938	6.93096e-05
chr2_46518758_46518810	TG	ATP6V1E2	intronic	Artery_Tibial	ENSG00000250565	ATP6V1E2	Protein coding	YES	1.173	532	-0.028657	0.0562079	3.12002e-08	0.0182395	5.54223e-06
chr3_49202495_49202545	TG	IHO1	intronic	Heart_Atrial_Appendage	ENSG00000225399	.	lncRNA	NO	57.565	364	-0.063368	0.0812388	3.12247e-08	0.0181473	1.09124e-05
chr2_86077811_86077858	CA	POLR1A	splicing	Colon_Sigmoid	ENSG00000132313	MRPL35	Protein coding	NO	121.52	310	0.077369	0.0948069	3.12294e-08	0.0191348	1.28163e-05
chr7_66683727_66683755	TTAT	RABGEF1	intronic	Brain_Putamen_basal_ganglia	ENSG00000273142	LINC02604	lncRNA	NO	219.116	163	-0.266096	0.173724	3.12331e-08	0.0158157	3.02983e-05
chr3_196340854_196340929	TTATT	TM4SF19-TCTEX1D2;UBXN7	intergenic	Muscle_Skeletal	ENSG00000163958	ZDHHC19	Protein coding	NO	129.454	650	0.095348	0.0462016	3.12425e-08	0.0166868	5.38307e-06
chr10_27193114_27193172	GT	ACBD5	intronic	Muscle_Skeletal	ENSG00000283709	FAM238C	transcribed_unprocessed_pseudogene	NO	258.627	655	-0.039631	0.0458557	3.1244e-08	0.0166875	5.38307e-06
chr2_127387398_127387422	AC	MAP3K2	intronic	Testis	ENSG00000236682	MAP3K2-DT	lncRNA	NO	0.763	295	-0.15186	0.0994156	3.12455e-08	0.0263657	1.03354e-05
chr2_70124610_70124640	GT	LINC01816	ncRNA_intronic	Heart_Atrial_Appendage	ENSG00000035141	FAM136A	Protein coding	NO	177.369	364	-0.058146	0.0812335	3.12582e-08	0.0181667	1.09175e-05
chr7_93117258_93117293	TTG	SAMD9	intronic	Whole_Blood	ENSG00000177409	SAMD9L	Protein coding	NO	31.0695	616	-0.090374	0.0486971	3.12593e-08	0.0163979	5.55673e-06
chr1_23187986_23188018	TG	LUZP1;HTR1D	intergenic	Nerve_Tibial	ENSG00000169641	LUZP1	Protein coding	NO	10.194	488	-0.029806	0.0611358	3.12607e-08	0.0201748	5.26896e-06
chr10_49979587_49979625	TG	TIMM23B-AGAP6	ncRNA_intronic	Small_Intestine_Terminal_Ileum	ENSG00000204149	AGAP6	Protein coding	NO	2.584	172	-0.120182	0.165299	3.12711e-08	0.017483	4.38171e-05
chr3_36824928_36824994	GT	LINC02033;TRANK1	intergenic	Whole_Blood	ENSG00000168016	TRANK1	Protein coding	NO	25.69	616	-0.02807	0.0486938	3.12934e-08	0.0164158	5.5609e-06
chr7_39992163_39992201	GT	CDK13	intronic	Nerve_Tibial	ENSG00000175600	SUGCT	Protein coding	NO	142.823	488	0.052881	0.0611306	3.13034e-08	0.0202024	5.27477e-06
chr2_74176083_74176123	AC	MOB1A	intronic	Brain_Cerebellum	ENSG00000163170	BOLA3	Protein coding	NO	28.191	202	-0.063973	0.142301	3.13062e-08	0.0169952	1.32464e-05
chr17_15502809_15502831	CT	TVP23C	UTR3	Thyroid	ENSG00000266538	.	lncRNA	NO	28.269	534	-0.156448	0.0559898	3.13145e-08	0.0203918	4.94107e-06
chr7_76426874_76426908	CA	ZP3	intronic	Lung	ENSG00000230305	.	unprocessed_pseudogene	NO	97.624	466	-0.056531	0.063934	3.13303e-08	0.0204901	8.89328e-06
chr17_27927485_27927521	AC	LYRM9;LINC01992	intergenic	Brain_Anterior_cingulate_cortex_BA24	ENSG00000232859	LYRM9	Protein coding	NO	32.751	141	0.167771	0.198354	3.1337e-08	0.0161801	4.19173e-05
chr1_244970633_244970681	CCGCC	LOC101928068	ncRNA_intronic	Brain_Putamen_basal_ganglia	ENSG00000272195	.	lncRNA	NO	0.431	160	-0.072106	0.176687	3.13391e-08	0.0158694	3.0343e-05
chr1_28247126_28247158	GAAA	ATP5IF1;SESN2	intergenic	Brain_Frontal_Cortex_BA9	ENSG00000130770	ATP5IF1	Protein coding	NO	10.988	165	-0.008846	0.171746	3.13457e-08	0.0164037	3.0547e-05
chr7_66598828_66598861	CTG	GS1-124K5.11;KCTD7	intergenic	Brain_Caudate_basal_ganglia	ENSG00000237310	LINC03011	lncRNA	NO	105.058	184	-0.093538	0.155247	3.13457e-08	0.0164458	2.3943e-05
chr3_158868026_158868070	AC	MFSD1;IQCJ-SCHIP1	intergenic	Thyroid	ENSG00000272247	.	lncRNA	NO	66.113	534	0.109101	0.0559863	3.13472e-08	0.0204131	4.94503e-06
chr7_124034315_124034364	TCCT	TMEM229A;LOC101928211	intergenic	Brain_Caudate_basal_ganglia	ENSG00000234224	TMEM229A	Protein coding	NO	1.2725	184	0.136166	0.155245	3.13516e-08	0.0164489	2.3943e-05
chr19_43503280_43503316	TC	PHLDB3	intronic	Liver	ENSG00000105755	ETHE1	Protein coding	NO	23.894	195	-0.069781	0.147059	3.13646e-08	0.0150697	3.23384e-05
chr2_105316463_105316486	CG	TGFBRAP1	intronic	Skin_Not_Sun_Exposed_Suprapubic	ENSG00000272994	C2orf49-DT	lncRNA	NO	21.0345	508	0.049855	0.0587755	3.13819e-08	0.0199956	6.37006e-06
chr13_106561424_106561462	AC	ARGLU1	intronic	Pituitary	ENSG00000272274	LINC00551	lncRNA	NO	6.765	230	0.288184	0.125925	3.13861e-08	0.0208754	1.77061e-05
chr21_46477543_46477567	TG	DIP2A	intronic	Heart_Left_Ventricle	ENSG00000160284	SPATC1L	Protein coding	NO	293.079	349	-0.05199	0.0845757	3.13887e-08	0.0169053	1.27876e-05
chr1_87832685_87832737	TG	LINC01364;PKN2-AS1	intergenic	Skin_Sun_Exposed_Lower_leg	ENSG00000279778	.	TEC	NO	24.339	557	-0.064224	0.053722	3.14006e-08	0.0199484	5.43553e-06
chr5_138872027_138872067	GT	LRRTM2	UTR3	Adipose_Visceral_Omentum	ENSG00000120725	SIL1	Protein coding	NO	81.386	459	-0.035669	0.0648721	3.14078e-08	0.0194937	8.7612e-06
chr19_49286263_49286297	AG	TRPM4;SLC6A16	intergenic	Esophagus_Gastroesophageal_Junction	ENSG00000104894	CD37	Protein coding	NO	48.891	322	-0.039979	0.0913803	3.14219e-08	0.018995	1.17762e-05
chr10_102829164_102829209	AC	WBP1L;CYP17A1	intergenic	Spleen	ENSG00000166275	BORCS7	Protein coding	NO	25.0725	205	0.074269	0.140318	3.14238e-08	0.0200173	2.31147e-05
chr7_141954706_141954750	AC	CLEC5A;TAS2R38	intergenic	Heart_Left_Ventricle	ENSG00000228775	WEE2-AS1	lncRNA	NO	216.382	350	-0.14052	0.0843339	3.14438e-08	0.0169349	1.28004e-05
chr14_91836577_91836639	GGCGAGGCAAGGCGGGGAGG	TC2N	intronic	Lung	ENSG00000165929	TC2N	Protein coding	YES	0.082	466	0.096828	0.0639193	3.14485e-08	0.0205674	8.92296e-06
chr22_42889373_42889399	AC	PACSIN2	intronic	Minor_Salivary_Gland	ENSG00000242247	ARFGAP3	Protein coding	NO	31.28	142	-0.108385	0.197042	3.14502e-08	0.0170801	5.67444e-05
chr12_42451313_42451351	TG	PPHLN1;PRICKLE1	intergenic	Colon_Sigmoid	ENSG00000139168	ZCRB1	Protein coding	NO	125.075	310	-0.055505	0.0947664	3.14517e-08	0.019271	1.28989e-05
chr17_38726371_38726401	TG	MLLT6	UTR3	Esophagus_Mucosa	ENSG00000277258	PCGF2	Protein coding	NO	9.21	449	0.172823	0.0662699	3.1453e-08	0.0190294	7.1701e-06
chr5_180233038_180233074	AC	MAPK9	downstream	Artery_Tibial	ENSG00000050748	MAPK9	Protein coding	YES	9.844	532	0.036569	0.0561799	3.14538e-08	0.0183878	5.58221e-06
chr17_44646145_44646173	GT	LINC01180	downstream	Artery_Tibial	ENSG00000161692	DBF4B	Protein coding	NO	62.449	532	-0.232028	0.0561789	3.14634e-08	0.0183934	5.58222e-06
chr7_154975517_154975556	AC	PAXIP1	intronic	Lung	ENSG00000273344	PAXIP1-DT	lncRNA	NO	27.8845	466	0.109957	0.0639169	3.14679e-08	0.0205801	8.92459e-06
chr12_48186540_48186570	GT	CCDC184	downstream	Pituitary	ENSG00000187166	H1-7	Protein coding	NO	142.425	230	-0.13324	0.125904	3.1477e-08	0.0209359	1.77423e-05
chr15_58469102_58469142	TG	LIPC-AS1	ncRNA_intronic	Cells_Cultured_fibroblasts	ENSG00000128923	MINDY2	Protein coding	NO	302.07	427	0.062307	0.0695783	3.14803e-08	0.0174163	5.83461e-06
chr6_28736271_28736297	AC	LINC00533;LINC01623	intergenic	Breast_Mammary_Tissue	ENSG00000235109	ZSCAN31	Protein coding	NO	380.013	377	0.077429	0.0784915	3.14948e-08	0.0203659	1.25021e-05
chr3_186584602_186584622	GT	DNAJB11	intronic	Pancreas	ENSG00000197099	HRG-AS1	lncRNA	NO	81.091	275	0.124581	0.106259	3.14956e-08	0.0179111	1.55885e-05
chr14_50243663_50243685	TA	L2HGDH	UTR3	Muscle_Skeletal	ENSG00000087299	L2HGDH	Protein coding	YES	68.473	191	-0.049138	0.149896	3.14995e-08	0.016824	5.42422e-06
chr12_55995917_55996004	CT	RAB5B	UTR3	Muscle_Skeletal	ENSG00000111540	RAB5B	Protein coding	YES	5.2395	191	-0.037446	0.149895	3.15031e-08	0.0168259	5.42422e-06
chr17_73190196_73190234	AC	SSTR2;COG1	intergenic	Thyroid	ENSG00000141219	C17orf80	Protein coding	NO	42.018	534	-0.055636	0.0559672	3.15214e-08	0.0205265	4.97131e-06
chr15_79836562_79836610	GT	MINAR1;MTHFS	intergenic	Skin_Not_Sun_Exposed_Suprapubic	ENSG00000278600	.	lncRNA	NO	85.869	508	0.032629	0.0587589	3.15267e-08	0.0200879	6.39672e-06
chr19_16472403_16472433	GT	EPS15L1	upstream	Adipose_Visceral_Omentum	ENSG00000105072	C19orf44	Protein coding	NO	23.976	459	-0.095891	0.0648566	3.15303e-08	0.0195697	8.78748e-06
chr19_36572718_36572742	TATC	ZNF529	intronic	Esophagus_Mucosa	ENSG00000186017	ZNF566	Protein coding	NO	82.828	449	-0.156967	0.0662599	3.15306e-08	0.0190764	7.18508e-06
chr5_177343564_177343594	AC	LMAN2	intronic	Adipose_Subcutaneous	ENSG00000213347	MXD3	Protein coding	NO	30.822	530	-0.024192	0.0563781	3.15325e-08	0.0195529	6.33189e-06
chr17_45411795_45411819	CA	ARHGAP27	intronic	Skin_Not_Sun_Exposed_Suprapubic	ENSG00000186868	MAPT	Protein coding	NO	482.72	508	0.160425	0.0587582	3.15333e-08	0.0200921	6.39672e-06
chr5_96859060_96859106	AC	ERAP1;ERAP2	intergenic	Nerve_Tibial	ENSG00000272109	.	lncRNA	NO	53.416	488	-0.141143	0.0611029	3.15354e-08	0.0203521	5.31109e-06
chr9_126979241_126979275	TG	RALGPS1	intronic	Spleen	ENSG00000136828	RALGPS1	Protein coding	YES	17.033	205	0.136488	0.140281	3.15655e-08	0.0201075	2.31653e-05
chr18_23353076_23353122	GT	TMEM241	intronic	Esophagus_Mucosa	ENSG00000134490	TMEM241	Protein coding	YES	17.182	449	-0.031609	0.0662541	3.15753e-08	0.0191034	7.19256e-06
chr1_45422759_45422785	GTT	TESK2	intronic	Brain_Caudate_basal_ganglia	ENSG00000070759	TESK2	Protein coding	YES	34.849	184	-0.071862	0.155179	3.15823e-08	0.0165699	2.40842e-05
chr2_17622506_17622614	AAAG	VSNL1	intronic	Artery_Tibial	ENSG00000178295	GEN1	Protein coding	NO	131.298	532	-0.038548	0.056165	3.15895e-08	0.0184671	5.60288e-06
chr5_80654880_80654913	GCAGCGGCC	MSH3	exonic	Vagina	ENSG00000113318	MSH3	Protein coding	YES	0.2025	121	0.188537	0.227608	3.15911e-08	0.0173311	0.000100762
chr10_27243092_27243128	CA	ACBD5	upstream	Prostate	ENSG00000120539	MASTL	Protein coding	NO	73.166	199	0.03319	0.144228	3.16058e-08	0.0208397	3.59259e-05
chr10_93702522_93702548	CCG	FRA10AC1	UTR5	Minor_Salivary_Gland	ENSG00000148690	FRA10AC1	Protein coding	YES	0.057	142	0.098523	0.196987	3.16075e-08	0.0171655	5.68395e-05
chr17_5047471_5047503	GT	SLC52A1;ZFP3	intergenic	Cells_Cultured_fibroblasts	ENSG00000205710	C17orf107	Protein coding	NO	147.951	427	0.101472	0.0695602	3.16151e-08	0.0174908	5.85762e-06
chr22_41798116_41798170	AC	MEI1	intronic	Artery_Tibial	ENSG00000100147	CCDC134	Protein coding	NO	2.536	532	-0.053499	0.0561621	3.16162e-08	0.0184827	5.60591e-06
chr7_102419845_102419895	TG	LOC100630923	ncRNA_intronic	Colon_Sigmoid	ENSG00000128563	PRKRIP1	Protein coding	NO	15.513	310	0.050747	0.0947355	3.16223e-08	0.0193755	1.29602e-05
chr19_16369676_16369708	GT	EPS15L1	intronic	Skin_Sun_Exposed_Lower_leg	ENSG00000280332	.	TEC	NO	11.365	557	-0.036072	0.0536986	3.1623e-08	0.0200897	5.47134e-06
chr17_50940862_50940897	AC	TOB1-AS1;SPAG9	intergenic	Skin_Sun_Exposed_Lower_leg	ENSG00000247011	.	lncRNA	NO	3.7395	557	0.213342	0.0536984	3.16247e-08	0.0200908	5.47134e-06
chr15_40374015_40374035	TA	DISP2	UTR3	Testis	ENSG00000140323	DISP2	Protein coding	YES	2.2	94	0.037067	0.284251	3.16261e-08	0.0266868	1.04531e-05
chr17_46779053_46779103	CA	WNT3	intronic	Stomach	ENSG00000238083	LRRC37A2	Protein coding	NO	231.853	286	0.05928	0.102329	3.16285e-08	0.0192604	2.07324e-05
chr19_54798386_54798408	AC	LOC101928804	ncRNA_intronic	Adipose_Subcutaneous	ENSG00000221957	KIR2DS4	Protein coding	NO	34.279	530	-0.340252	0.0563674	3.16297e-08	0.0196132	6.34937e-06
chr4_112142321_112142347	AC	MIR297;FAM241A	intergenic	Esophagus_Muscularis	ENSG00000138660	AP1AR	Protein coding	NO	89.406	417	0.127177	0.0711751	3.16302e-08	0.0189833	7.36072e-06
chr12_40107058_40107078	TTTGT	SLC2A13	upstream	Pancreas	ENSG00000151229	SLC2A13	Protein coding	YES	0.979	275	0.111499	0.10623	3.16411e-08	0.0179939	1.56468e-05
chr7_67136650_67136686	GT	TYW1	intronic	Esophagus_Gastroesophageal_Junction	ENSG00000273448	.	lncRNA	NO	196.379	322	-0.126027	0.0913409	3.1647e-08	0.019131	1.18532e-05
chr3_8502569_8502607	AC	LMCD1	intronic	Thyroid	ENSG00000227110	LMCD1-AS1	lncRNA	NO	0.916	534	-0.049687	0.0559532	3.16497e-08	0.0206101	4.99033e-06
chr20_31486392_31486465	GA	LINC00028	ncRNA_intronic	Muscle_Skeletal	ENSG00000180383	DEFB124	Protein coding	NO	9.6715	655	0.020445	0.0458184	3.1658e-08	0.0169087	5.44913e-06
chr18_12407248_12407283	GTTTT	PRELID3A	upstream	Adrenal_Gland	ENSG00000267199	.	lncRNA	NO	31.6245	203	0.217632	0.141551	3.16623e-08	0.0161378	2.42309e-05
chr10_35426111_35426159	CA	CCNY	intronic	Nerve_Tibial	ENSG00000271335	CCNY-AS1	lncRNA	NO	89.734	488	-0.070759	0.0610876	3.16643e-08	0.0204353	5.33142e-06
chr2_53858402_53858443	AC	GPR75;GPR75-ASB3	intronic	Artery_Aorta	ENSG00000233266	HMGB1P31	processed_pseudogene	NO	192.911	346	-0.102261	0.0852351	3.1674e-08	0.0189993	9.78337e-06
chr18_63970130_63970148	GCG	SERPINB8	UTR5	Nerve_Tibial	ENSG00000221887	HMSD	Protein coding	NO	9.957	488	-0.16292	0.0610856	3.16814e-08	0.0204464	5.33291e-06
chr3_38907310_38907343	TG	SCN11A	intronic	Skin_Sun_Exposed_Lower_leg	ENSG00000168356	SCN11A	Protein coding	YES	43.0355	539	-0.044007	0.0554411	3.16988e-08	0.0201379	5.48268e-06
chr17_12992127_12992151	TTGA	ELAC2	UTR3	Esophagus_Gastroesophageal_Junction	ENSG00000006744	ELAC2	Protein coding	YES	6.369	322	0.244889	0.0913301	3.1709e-08	0.0191685	1.1869e-05
chr20_45492392_45492425	GT	WFDC2;SPINT3	intergenic	Prostate	ENSG00000124116	WFDC3	Protein coding	NO	287.485	199	0.082651	0.1442	3.17107e-08	0.0209089	3.59259e-05
chr12_48186540_48186570	GT	CCDC184	downstream	Whole_Blood	ENSG00000240399	.	transcribed_processed_pseudogene	NO	130.964	616	0.079704	0.0486537	3.17138e-08	0.0166363	5.63056e-06
chr6_87276852_87276874	GT	ZNF292;GJB7	intergenic	Nerve_Tibial	ENSG00000188994	ZNF292	Protein coding	NO	43.436	488	0.064542	0.0610815	3.17157e-08	0.0204685	5.33728e-06
chr1_154868900_154868950	TC	KCNN3	intronic	Pituitary	ENSG00000143603	KCNN3	Protein coding	YES	0.606	230	-0.069146	0.125846	3.17211e-08	0.0210983	1.78648e-05
chr8_142738011_142738033	TG	THEM6;SLURP1	intergenic	Minor_Salivary_Gland	ENSG00000167653	PSCA	Protein coding	NO	57.527	142	-0.400322	0.196944	3.1727e-08	0.0172304	5.68661e-05
chr15_43370975_43371006	CCCCGG	ZSCAN29	UTR5	Skin_Sun_Exposed_Lower_leg	ENSG00000249839	.	unprocessed_pseudogene	NO	313.349	557	0.138391	0.0536868	3.17357e-08	0.0201613	5.48756e-06
chr22_41410618_41410644	GT	TEF;TOB2	intergenic	Brain_Cortex	ENSG00000100413	POLR3H	Protein coding	NO	133.755	199	0.146609	0.144189	3.17526e-08	0.0167931	1.96641e-05
chr9_37998205_37998226	GGAGGGA	SHB	intronic	Thyroid	ENSG00000107338	SHB	Protein coding	YES	71.0115	534	0.149451	0.0559413	3.17591e-08	0.0206813	5.00515e-06
chr16_31069268_31069306	AC	ZNF668	intronic	Nerve_Tibial	ENSG00000103496	STX4	Protein coding	NO	29.967	488	0.029913	0.0610762	3.17612e-08	0.0204978	5.34355e-06
chr16_4687578_4687608	AC	MGRN1	UTR3	Brain_Cerebellar_Hemisphere	ENSG00000168101	NUDT16L1	Protein coding	NO	5.969	166	0.047055	0.17066	3.17662e-08	0.0170089	1.97548e-05
chr11_110431101_110431137	AGC	FDX1	intronic	Colon_Sigmoid	ENSG00000137714	FDX1	Protein coding	YES	1.171	310	-0.15487	0.0947094	3.17668e-08	0.0194641	1.29994e-05
chr19_19177696_19177756	AGAAA	BORCS8;BORCS8-MEF2B	intronic	Testis	ENSG00000213999	MEF2B	Protein coding	NO	7.437	294	0.039337	0.0996388	3.17726e-08	0.0268104	1.04933e-05
chr15_84571274_84571316	GT	LINC00933	ncRNA_intronic	Artery_Aorta	ENSG00000230373	GOLGA6L5P	transcribed_unprocessed_pseudogene	NO	54.51	346	-0.102694	0.085218	3.17789e-08	0.0190622	9.80567e-06
chr6_33562851_33562869	TG	ZBTB9;BAK1	intergenic	Colon_Sigmoid	ENSG00000030110	BAK1	Protein coding	NO	17.416	310	-0.094537	0.0947071	3.17796e-08	0.0194719	1.29994e-05
chr15_84568537_84568583	AC	UBE2Q2P1	ncRNA_intronic	Colon_Sigmoid	ENSG00000176700	SCAND2P	transcribed_unprocessed_pseudogene	NO	63.403	310	-0.064094	0.0947068	3.17816e-08	0.0194731	1.29994e-05
chr3_190222281_190222309	TG	P3H2-AS1;CLDN16	intergenic	Nerve_Tibial	ENSG00000163347	CLDN1	Protein coding	NO	90.923	488	-0.026785	0.0610737	3.17819e-08	0.0205112	5.34563e-06
chr3_40371794_40371830	GA	EIF1B;ENTPD3	intergenic	Skin_Sun_Exposed_Lower_leg	ENSG00000223797	ENTPD3-AS1	lncRNA	NO	81.362	557	0.048291	0.0536814	3.17874e-08	0.0201942	5.49501e-06
chr2_73703472_73703524	GT	NAT8B;TPRKB	intergenic	Esophagus_Muscularis	ENSG00000144034	TPRKB	Protein coding	NO	27.651	417	0.028381	0.0711515	3.1802e-08	0.0190864	7.39784e-06
chr8_11038497_11038549	TG	XKR6	intronic	Spleen	ENSG00000269918	.	lncRNA	NO	68.181	205	0.095623	0.140219	3.18024e-08	0.0202584	2.33123e-05
chr22_25188447_25188493	GT	KIAA1671	intronic	Breast_Mammary_Tissue	ENSG00000100053	CRYBB3	Protein coding	NO	11.388	377	-0.11716	0.0784444	3.18071e-08	0.0205678	1.26182e-05
chr6_41190851_41190891	TGTC	TREML2	UTR3	Breast_Mammary_Tissue	ENSG00000161912	ADCY10P1	transcribed_unprocessed_pseudogene	NO	89.849	377	-0.126752	0.0784415	3.18262e-08	0.0205802	1.26182e-05
chr19_9565669_9565720	AAATA	ZNF121	UTR3	Skin_Not_Sun_Exposed_Suprapubic	ENSG00000174652	ZNF266	Protein coding	NO	130.121	494	-0.073668	0.0603449	3.18357e-08	0.0202848	6.45451e-06
chr16_29843500_29843605	GGAGGAAG	MVP	intronic	Skin_Not_Sun_Exposed_Suprapubic	ENSG00000214725	CDIPTOSP	transcribed_unitary_pseudogene	NO	20.0405	508	-0.053763	0.0587234	3.18385e-08	0.0202865	6.45451e-06
chr18_113178_113216	AT	ROCK1P1	ncRNA_intronic	Stomach	ENSG00000263006	ROCK1P1	transcribed_unprocessed_pseudogene	YES	3.645	77	0.043646	0.336692	3.18548e-08	0.0193982	2.08582e-05
chr11_74943524_74943589	GT	XRRA1	intronic	Brain_Caudate_basal_ganglia	ENSG00000278879	.	TEC	NO	111.046	184	0.076719	0.155098	3.1869e-08	0.0167203	2.42324e-05
chr6_38707657_38707757	AAGA	GLO1;DNAH8	intergenic	Whole_Blood	ENSG00000124767	GLO1	Protein coding	NO	4.562	616	0.031615	0.0486379	3.18811e-08	0.0167241	5.65766e-06
chr17_15333722_15333776	TTTAT	TEKT3	intronic	Adipose_Subcutaneous	ENSG00000125409	TEKT3	Protein coding	YES	2.129	528	-0.082483	0.056548	3.18829e-08	0.0197702	6.39812e-06
chr6_29726559_29726583	TG	HLA-F	intronic	Esophagus_Gastroesophageal_Junction	ENSG00000281831	HCP5B	lncRNA	NO	147.212	322	-0.285614	0.0912997	3.18841e-08	0.0192744	1.19272e-05
chr7_7586155_7586195	GT	MIOS	intronic	Muscle_Skeletal	ENSG00000215018	COL28A1	Protein coding	NO	50.302	654	-0.050745	0.0458666	3.18865e-08	0.0170307	5.48633e-06
chr6_37464892_37464928	TG	CMTR1	intronic	Small_Intestine_Terminal_Ileum	ENSG00000204110	LINC02520	lncRNA	NO	42.438	172	0.23131	0.165112	3.18896e-08	0.0178288	4.45409e-05
chr10_35482749_35482801	GT	CCNY	intronic	Muscle_Skeletal	ENSG00000108100	CCNY	Protein coding	YES	43.186	655	0.033816	0.0457972	3.18947e-08	0.0170351	5.48633e-06
chr2_74956934_74956978	TG	LINC01291;POLE4	intergenic	Adipose_Subcutaneous	ENSG00000115350	POLE4	Protein coding	NO	1.687	530	-0.032443	0.0563382	3.18971e-08	0.019779	6.39889e-06
chr1_219419548_219419595	AC	LYPLAL1;LYPLAL1-AS1	intergenic	Adrenal_Gland	ENSG00000228536	LYPLAL1-AS1	lncRNA	NO	13.4585	203	-0.10513	0.141488	3.19011e-08	0.0162595	2.43771e-05
chr10_79882460_79882470	TA	NUTM2E;BMS1P21	intergenic	Heart_Left_Ventricle	ENSG00000133661	SFTPD	Protein coding	NO	62.243	100	0.067547	0.269245	3.1907e-08	0.0171844	1.29792e-05
chr17_17834027_17834047	AG	SREBF1	intronic	Muscle_Skeletal	ENSG00000171962	DRC3	Protein coding	NO	138.776	655	-0.134587	0.0457955	3.19137e-08	0.0170452	5.48784e-06
chr7_6448699_6448735	TTTA	DAGLB	upstream	Skin_Not_Sun_Exposed_Suprapubic	ENSG00000164535	DAGLB	Protein coding	YES	0.746	508	-0.124831	0.0587145	3.19165e-08	0.0203363	6.46622e-06
chr11_8354474_8354516	CA	LMO1;STK33	intergenic	Artery_Tibial	ENSG00000166436	TRIM66	Protein coding	NO	264.789	532	-0.031449	0.0561281	3.1929e-08	0.0186655	5.65794e-06
chr16_70019796_70019814	TG	PDXDC2P-NPIPB14P	ncRNA_intronic	Brain_Cerebellum	ENSG00000090861	AARS1	Protein coding	NO	235.328	202	0.041357	0.142132	3.19489e-08	0.0173441	1.35078e-05
chr6_109623862_109623905	AC	AK9	intronic	Esophagus_Mucosa	ENSG00000135587	SMPD2	Protein coding	NO	181.312	449	0.074768	0.0662031	3.19747e-08	0.0193451	7.27646e-06
chr1_209493319_209493361	CA	MIR205HG;CAMK1G	intergenic	Esophagus_Mucosa	ENSG00000230937	MIR205HG	lncRNA	NO	63.777	449	0.071415	0.0662026	3.1979e-08	0.0193477	7.27646e-06
chr1_156677981_156678011	AC	NES	upstream	Esophagus_Mucosa	ENSG00000272405	.	lncRNA	NO	33.109	449	0.061996	0.066201	3.19917e-08	0.0193554	7.27646e-06
chr7_150802076_150802101	TTCTC	TMEM176A	intronic	Nerve_Tibial	ENSG00000002933	TMEM176A	Protein coding	YES	0.0325	488	0.156712	0.0610468	3.20106e-08	0.0206588	5.38129e-06
chr19_21377512_21377534	CA	ZNF738	UTR3	Spleen	ENSG00000268119	.	lncRNA	NO	86.361	205	0.447736	0.140165	3.20136e-08	0.020393	2.34402e-05
chr6_26712876_26712910	AC	ZNF322;GUSBP2	intergenic	Brain_Caudate_basal_ganglia	ENSG00000124508	BTN2A2	Protein coding	NO	322.79	184	-0.144372	0.155056	3.20158e-08	0.0167973	2.43087e-05
chr9_129183986_129184014	GT	IER5L;LOC101929331	intergenic	Nerve_Tibial	ENSG00000095321	CRAT	Protein coding	NO	72.811	488	-0.036992	0.0610457	3.20198e-08	0.0206647	5.38144e-06
chr1_115768745_115768761	CA	CASQ2	upstream	Artery_Aorta	ENSG00000118729	CASQ2	Protein coding	YES	0.039	346	-0.140912	0.0851787	3.20221e-08	0.0192081	9.87563e-06
chr16_72225934_72225970	AC	PMFBP1;LINC01572	intergenic	Adipose_Visceral_Omentum	ENSG00000140830	TXNL4B	Protein coding	NO	131.521	459	0.11024	0.0647933	3.20364e-08	0.0198838	8.92051e-06
chr3_49486186_49486230	TTTA	DAG1	intronic	Pancreas	ENSG00000198218	QRICH1	Protein coding	NO	391.845	272	-0.130816	0.107262	3.20618e-08	0.0182332	1.58411e-05
chr22_20888311_20888355	CA	SNAP29	UTR3	Nerve_Tibial	ENSG00000099937	SERPIND1	Protein coding	NO	109.152	488	-0.088959	0.0610402	3.20673e-08	0.0206954	5.38803e-06
chr6_149704887_149704927	AC	LATS1	intronic	Esophagus_Mucosa	ENSG00000055211	GINM1	Protein coding	NO	125.984	449	-0.048868	0.066188	3.20943e-08	0.0194175	7.29706e-06
chr19_21196060_21196090	GT	ZNF431	downstream	Thyroid	ENSG00000213976	.	unprocessed_pseudogene	NO	186.79	534	-0.07682	0.0559043	3.21018e-08	0.0209045	5.05672e-06
chr4_76040437_76040479	AC	ART3	intronic	Brain_Hypothalamus	ENSG00000138744	NAAA	Protein coding	NO	99.445	160	-0.087063	0.176442	3.21068e-08	0.0170917	4.50968e-05
chr17_59550935_59550963	CT	LINC01476;DHX40	intergenic	Pituitary	ENSG00000267302	RNFT1-DT	lncRNA	NO	413.883	230	0.06807	0.125755	3.21086e-08	0.021356	1.80677e-05
chr4_17573702_17573730	TG	CLRN2;LAP3	intergenic	Brain_Cerebellum	ENSG00000002549	LAP3	Protein coding	NO	3.482	202	0.115025	0.142082	3.21419e-08	0.0174488	1.3577e-05
chr22_46038858_46038882	GT	LOC730668;LINC00899	intergenic	Small_Intestine_Terminal_Ileum	ENSG00000231711	LINC00899	lncRNA	NO	5.194	172	-0.341081	0.165032	3.21552e-08	0.0179773	4.47197e-05
chr11_33166264_33166301	TG	CSTF3-DT	ncRNA_intronic	Muscle_Skeletal	ENSG00000176148	TCP11L1	Protein coding	NO	97.5955	655	0.045403	0.0457741	3.21561e-08	0.0171747	5.52775e-06
chr10_49956426_49956470	GT	TIMM23B-AGAP6	ncRNA_intronic	Adipose_Subcutaneous	ENSG00000204152	TIMM23B	Protein coding	NO	14.367	522	0.045021	0.057151	3.21658e-08	0.0199456	6.45071e-06
chr2_231176642_231176678	AC	PSMD1;ARMC9	intergenic	Pancreas	ENSG00000135931	ARMC9	Protein coding	NO	21.886	275	0.187566	0.106124	3.21749e-08	0.0182974	1.58832e-05
chr5_139145629_139145681	GT	SIL1	intronic	Colon_Sigmoid	ENSG00000253404	CTNNA1-AS1	lncRNA	NO	392.346	310	-0.118288	0.0946351	3.21827e-08	0.0197189	1.31372e-05
chr22_50296193_50296229	AC	PLXNB2	intronic	Testis	ENSG00000205593	DENND6B	Protein coding	NO	22.756	296	0.128049	0.0989174	3.21876e-08	0.0271606	1.0622e-05
chr20_25862853_25862895	AC	LOC101926935;LINC01733	intergenic	Prostate	ENSG00000175170	FAM182B	lncRNA	NO	0.327	199	0.096803	0.144073	3.21921e-08	0.0212263	3.63464e-05
chr16_89885977_89886060	GCCCTTCTCTGCGGCT	TCF25	intronic	Brain_Cortex	ENSG00000261373	VPS9D1-AS1	lncRNA	NO	169.49	199	0.307127	0.144072	3.21949e-08	0.0170271	1.99147e-05
chr17_2066652_2066694	AC	SMG6	intronic	Whole_Blood	ENSG00000167720	SRR	Protein coding	NO	236.71	616	-0.064531	0.0486075	3.22048e-08	0.0168939	5.71125e-06
chr7_98353961_98354006	AATAA	BAIAP2L1	intronic	Pancreas	ENSG00000272950	.	lncRNA	NO	31.1305	274	-0.274956	0.106487	3.22056e-08	0.0183149	1.58846e-05
chr6_31241314_31241350	TTCC	HCG27;HLA-C	intergenic	Esophagus_Muscularis	ENSG00000234745	HLA-B	Protein coding	NO	114.47	417	0.046537	0.0710958	3.22118e-08	0.0193323	7.48735e-06
chr4_1393574_1393614	TAGA	UVSSA;NKX1-1	intergenic	Stomach	ENSG00000179979	.	.	NO	.	286	-0.206774	0.102216	3.22155e-08	0.0196178	2.10266e-05
chr10_68427650_68427680	AC	DNA2	intronic	Ovary	ENSG00000138346	DNA2	Protein coding	YES	2.942	147	-0.092567	0.19066	3.22195e-08	0.0173019	5.32656e-05
chr20_46563615_46563631	GA	SLC13A3	intronic	Brain_Anterior_cingulate_cortex_BA24	ENSG00000158296	SLC13A3	Protein coding	YES	24.468	141	-0.229616	0.198037	3.2233e-08	0.0166427	4.28935e-05
chr19_36572718_36572742	TATC	ZNF529	intronic	Testis	ENSG00000232677	LINC00665	lncRNA	NO	240.96	296	0.222097	0.0989089	3.22331e-08	0.027199	1.06329e-05
chr17_19376787_19376837	AAATA	B9D1	intronic	Breast_Mammary_Tissue	ENSG00000262319	.	lncRNA	NO	233.123	377	-0.227748	0.0783795	3.22424e-08	0.0208494	1.27753e-05
chr8_143878357_143878438	CCGCACCCG	EPPK1	UTR5	Artery_Tibial	ENSG00000261150	EPPK1	Protein coding	YES	0.0695	158	-0.120689	0.178452	3.22445e-08	0.01885	5.71039e-06
chr2_27358735_27358759	ACCTCTCT	GTF3C2;EIF2B4	intergenic	Adipose_Subcutaneous	ENSG00000138085	ATRAID	Protein coding	NO	142.373	530	0.059528	0.0563002	3.22483e-08	0.0199968	6.46517e-06
chr2_36966898_36966928	AC	STRN	upstream	Colon_Sigmoid	ENSG00000115808	STRN	Protein coding	YES	0.377	310	0.004572	0.0946219	3.22572e-08	0.0197645	1.31588e-05
chr17_76534146_76534176	TC	CYGB	intronic	Skin_Not_Sun_Exposed_Suprapubic	ENSG00000163597	SNHG16	lncRNA	NO	23.566	508	-0.037967	0.0586756	3.22624e-08	0.0205566	6.53213e-06
chr17_46041878_46041910	TG	KANSL1	intronic	Cells_EBV-transformed_lymphocytes	ENSG00000262539	.	processed_pseudogene	NO	218.712	137	-0.215607	0.203271	3.22661e-08	0.0158026	6.50311e-05
chr1_243159763_243159801	TG	CEP170	intronic	Adipose_Visceral_Omentum	ENSG00000143702	CEP170	Protein coding	YES	2.961	459	0.022815	0.0647639	3.22745e-08	0.0200316	8.98278e-06
chr21_39345109_39345137	CA	HMGN1	intronic	Heart_Left_Ventricle	ENSG00000183527	PSMG1	Protein coding	NO	161.635	350	-0.024794	0.0842003	3.22762e-08	0.0173833	1.31194e-05
chr20_46563615_46563631	GA	SLC13A3	intronic	Breast_Mammary_Tissue	ENSG00000198185	ZNF334	Protein coding	NO	50.064	377	-0.06168	0.0783742	3.2278e-08	0.0208724	1.27784e-05
chr1_201501992_201502028	AAAT	CSRP1	intronic	Artery_Aorta	ENSG00000224536	CSRP1-AS1	lncRNA	NO	5.231	346	0.238113	0.0851374	3.22789e-08	0.0193621	9.94971e-06
chr20_35321252_35321284	TG	UQCC1	intronic	Heart_Atrial_Appendage	ENSG00000101019	UQCC1	Protein coding	YES	5.832	364	0.035064	0.081075	3.22792e-08	0.0187601	1.12673e-05
chr8_119712224_119712256	TG	ENPP2;TAF2	intergenic	Esophagus_Mucosa	ENSG00000155792	DEPTOR	Protein coding	NO	161.477	449	0.109931	0.0661634	3.22894e-08	0.0195355	7.33865e-06
chr1_52570113_52570138	TGTTT	TUT4;GPX7	intergenic	Breast_Mammary_Tissue	ENSG00000116157	GPX7	Protein coding	NO	32.2455	377	0.261343	0.0783725	3.22897e-08	0.0208799	1.27784e-05
chr3_49780309_49780341	AC	IP6K1	intronic	Skin_Not_Sun_Exposed_Suprapubic	ENSG00000145029	NICN1	Protein coding	NO	350.999	508	0.029412	0.058672	3.2294e-08	0.0205768	6.53646e-06
chr19_27832732_27832828	ATTTT	LOC101927151	ncRNA_intronic	Artery_Coronary	ENSG00000261770	.	lncRNA	NO	71.931	195	0.09848	0.146805	3.23048e-08	0.0168955	3.28669e-05
chr5_127008880_127008932	ATTT	MARCHF3	intronic	Skin_Sun_Exposed_Lower_leg	ENSG00000283897	.	lncRNA	NO	220.674	552	-0.070328	0.0541021	3.23081e-08	0.020525	5.58239e-06
chr13_75549763_75549789	CGG	UCHL3	intronic	Skin_Sun_Exposed_Lower_leg	ENSG00000118939	UCHL3	Protein coding	YES	0.015	557	0.041327	0.0536274	3.23105e-08	0.0205265	5.58239e-06
chr17_45922486_45922518	AC	MAPT	intronic	Pancreas	ENSG00000266918	.	TEC	NO	390.925	275	-0.061548	0.106092	3.23361e-08	0.0183891	1.59213e-05
chr7_64350768_64350798	TTTTG	ZNF736	UTR3	Nerve_Tibial	ENSG00000234444	ZNF736	Protein coding	YES	36.769	488	-0.132013	0.0610081	3.23423e-08	0.0208729	5.43282e-06
chr16_3871174_3871234	CT	CREBBP	intronic	Artery_Coronary	ENSG00000126602	TRAP1	Protein coding	NO	153.651	195	0.139751	0.14679	3.23639e-08	0.0169264	3.28669e-05
chr9_35025629_35025663	AC	DNAJB5;C9orf131	intergenic	Breast_Mammary_Tissue	ENSG00000165282	PIGO	Protein coding	NO	65.023	377	0.04814	0.0783608	3.2369e-08	0.0209312	1.2802e-05
chr12_118361908_118361926	AAT	TAOK3	intronic	Muscle_Skeletal	ENSG00000275409	.	lncRNA	NO	68.23	655	-0.2299	0.0457552	3.23703e-08	0.0172891	5.56278e-06
chr12_120766100_120766142	CA	SPPL3	intronic	Brain_Caudate_basal_ganglia	ENSG00000157837	SPPL3	Protein coding	YES	2.51	184	0.055877	0.154955	3.23773e-08	0.016987	2.45477e-05
chr17_43545934_43545980	GT	ETV4	intronic	Artery_Tibial	ENSG00000175832	ETV4	Protein coding	YES	0.02	532	-0.081066	0.0560797	3.23783e-08	0.0189282	5.73061e-06
chr18_31499357_31499387	GT	DSG2	intronic	Testis	ENSG00000266521	.	lncRNA	NO	2.177	296	-0.265741	0.0988801	3.23894e-08	0.0273309	1.06803e-05
chr2_127186369_127186414	ATTTT	CYP27C1	UTR3	Heart_Atrial_Appendage	ENSG00000236682	MAP3K2-DT	lncRNA	NO	201.781	362	0.377176	0.08149	3.23914e-08	0.0188253	1.12997e-05
chr22_38731010_38731050	TG	GTPBP1	UTR3	Nerve_Tibial	ENSG00000100211	CBY1	Protein coding	NO	63.134	488	-0.065667	0.0610024	3.23915e-08	0.0209046	5.43966e-06
chr9_35025629_35025663	AC	DNAJB5;C9orf131	intergenic	Skin_Not_Sun_Exposed_Suprapubic	ENSG00000221829	FANCG	Protein coding	NO	49.863	508	-0.064292	0.0586592	3.24092e-08	0.0206502	6.5577e-06
chr4_190016149_190016165	CT	FRG1;FRG2	intergenic	Brain_Cerebellar_Hemisphere	ENSG00000224807	DUX4L9	unprocessed_pseudogene	NO	6.508	166	0.278123	0.170461	3.24156e-08	0.0173566	2.01353e-05
chr11_78554508_78554530	GT	LOC101928896	ncRNA_intronic	Brain_Cortex	ENSG00000137513	NARS2	Protein coding	NO	11.748	199	0.096818	0.144013	3.24227e-08	0.0171475	2.00321e-05
chr12_53498908_53499004	TG	MAP3K12	intronic	Artery_Aorta	ENSG00000135390	ATP5MC2	Protein coding	NO	170.256	346	-0.018668	0.0851139	3.24261e-08	0.0194505	9.98996e-06
chr3_49464586_49464638	AAAT	NICN1;DAG1	intergenic	Skin_Not_Sun_Exposed_Suprapubic	ENSG00000145020	AMT	Protein coding	NO	41.927	500	0.0975	0.0595702	3.2441e-08	0.0206704	6.56205e-06
chr15_89858445_89858562	AAAG	AP3S2;ARPIN-AP3S2	intronic	Pancreas	ENSG00000157823	AP3S2	Protein coding	NO	5.8475	275	0.048483	0.10607	3.24451e-08	0.0184511	1.59612e-05
chr3_195104198_195104246	GT	XXYLT1	intronic	Colon_Sigmoid	ENSG00000230266	XXYLT1-AS2	lncRNA	NO	43.542	310	-0.074551	0.0945885	3.24467e-08	0.0198806	1.32145e-05
chr6_28756563_28756578	AAAAC	LINC00533;LINC01623	intergenic	Colon_Sigmoid	ENSG00000235109	ZSCAN31	Protein coding	NO	400.3	310	0.251513	0.0945883	3.24479e-08	0.0198814	1.32145e-05
chr6_28350084_28350110	TG	ZKSCAN3;ZSCAN31	intronic	Brain_Nucleus_accumbens_basal_ganglia	ENSG00000280107	.	TEC	NO	179.252	192	-0.173712	0.148908	3.24499e-08	0.0171237	2.29848e-05
chr4_75595954_75596042	AGGA	CDKL2	intronic	Pituitary	ENSG00000138757	G3BP2	Protein coding	NO	51.159	230	0.066504	0.125677	3.24503e-08	0.0215833	1.82445e-05
chr15_75106697_75106749	CTTT	PPCDC;C15orf39	intergenic	Colon_Sigmoid	ENSG00000198794	SCAMP5	Protein coding	NO	89.07	310	0.112221	0.0945864	3.24584e-08	0.0198878	1.32145e-05
chr11_47354547_47354574	TCA	SPI1	downstream	Testis	ENSG00000172247	C1QTNF4	Protein coding	NO	236.25	296	0.206077	0.0988674	3.24585e-08	0.0273892	1.06989e-05
chr4_108961568_108961628	CTGTT	COL25A1	intronic	Nerve_Tibial	ENSG00000188517	COL25A1	Protein coding	YES	128.906	488	0.055356	0.0609933	3.24707e-08	0.0209558	5.45155e-06
chr22_26858301_26858343	TG	MIATNB;LOC110091768	intergenic	Adipose_Subcutaneous	ENSG00000223704	LINC01422	lncRNA	NO	0.312	530	-0.076595	0.056276	3.24741e-08	0.0201368	6.50833e-06
chr9_34226105_34226157	TG	UBAP1	intronic	Small_Intestine_Terminal_Ileum	ENSG00000164978	NUDT2	Protein coding	NO	103.375	172	0.039413	0.164937	3.24765e-08	0.0181569	4.49429e-05
chr10_22536937_22536992	CA	PIP4K2A	UTR3	Brain_Caudate_basal_ganglia	ENSG00000150867	PIP4K2A	Protein coding	YES	2.6705	184	-0.133561	0.154919	3.2506e-08	0.0170545	2.46097e-05
chr4_128862894_128862914	TG	JADE1	UTR3	Esophagus_Muscularis	ENSG00000151470	C4orf33	Protein coding	NO	230.413	417	0.171424	0.071056	3.25086e-08	0.0195105	7.55049e-06
chr17_63774201_63774259	CGG	DDX42	UTR5	Skin_Not_Sun_Exposed_Suprapubic	ENSG00000240280	TCAM1P	transcribed_unitary_pseudogene	NO	75.062	508	0.115459	0.0586479	3.25104e-08	0.0207147	6.574e-06
chr4_158709019_158709057	TG	ETFDH	UTR3	Esophagus_Gastroesophageal_Junction	ENSG00000171497	PPID	Protein coding	NO	1.783	322	-0.023122	0.0911915	3.25158e-08	0.0196563	1.2156e-05
chr20_35765708_35765763	AATAA	RBM39;PHF20	intergenic	Skin_Not_Sun_Exposed_Suprapubic	ENSG00000088340	FER1L4	transcribed_unitary_pseudogene	NO	158.173	504	0.063673	0.0591001	3.25241e-08	0.0207234	6.57431e-06
chr12_22198522_22198568	AC	ST8SIA1	UTR3	Skin_Not_Sun_Exposed_Suprapubic	ENSG00000111728	ST8SIA1	Protein coding	YES	50.501	508	0.097674	0.0586454	3.25326e-08	0.0207288	6.57431e-06
chr3_13427957_13427985	TAAA	NUP210;HDAC11-AS1	intergenic	Whole_Blood	ENSG00000132182	NUP210	Protein coding	NO	7.649	615	0.024844	0.0486529	3.25484e-08	0.0170741	5.76828e-06
chr2_85299860_85299904	AC	TCF7L1	intronic	Brain_Cerebellar_Hemisphere	ENSG00000152284	TCF7L1	Protein coding	YES	3.511	166	-0.045416	0.170419	3.25518e-08	0.0174296	2.01965e-05
chr10_37268897_37268950	AC	ANKRD30A;LINC00993	intergenic	Testis	ENSG00000235687	LINC00993	transcribed_unprocessed_pseudogene	NO	20.8055	296	0.050931	0.0988488	3.25603e-08	0.0274751	1.07283e-05
chr2_201069543_201069589	AC	FAM126B	intronic	Brain_Anterior_cingulate_cortex_BA24	ENSG00000240344	PPIL3	Protein coding	NO	180.263	141	0.16252	0.197921	3.25676e-08	0.0168154	4.32274e-05
chr4_102784029_102784055	GT	LOC102723704	ncRNA_intronic	Muscle_Skeletal	ENSG00000248971	KRT8P46	processed_pseudogene	NO	53.871	655	-0.082974	0.0457379	3.25686e-08	0.017395	5.59506e-06
chr1_150506574_150506606	AC	TARS2	intronic	Artery_Aorta	ENSG00000143382	ADAMTSL4	Protein coding	NO	42.779	346	-0.137171	0.0850903	3.25741e-08	0.0195392	1.00261e-05
chr6_29726559_29726583	TG	HLA-F	intronic	Artery_Aorta	ENSG00000206503	HLA-A	Protein coding	NO	214.689	346	-0.210832	0.0850899	3.2577e-08	0.019541	1.00261e-05
chr17_45411795_45411819	CA	ARHGAP27	intronic	Brain_Amygdala	ENSG00000264070	DND1P1	processed_pseudogene	NO	174.064	120	0.389227	0.228912	3.25785e-08	0.0165965	7.14987e-05
chr3_11781736_11781784	AAT	VGLL4;TAMM41	intergenic	Colon_Transverse	ENSG00000144559	TAMM41	Protein coding	NO	28.299	105	0.138845	0.257683	3.25899e-08	0.020744	1.50319e-05
chr2_209097370_209097388	AGC	LOC101927960;MAP2	intergenic	Esophagus_Muscularis	ENSG00000078018	MAP2	Protein coding	NO	326.668	417	-0.169895	0.0710446	3.25933e-08	0.0195613	7.56725e-06
chr7_65462935_65462967	TG	ZNF92;LOC101929322	intergenic	Esophagus_Gastroesophageal_Junction	ENSG00000226002	GTF2IP14	unprocessed_pseudogene	NO	378.848	322	-0.135029	0.091174	3.26186e-08	0.0197184	1.21862e-05
chr15_41599886_41599954	TC	TYRO3;MGA	intergenic	Breast_Mammary_Tissue	ENSG00000243789	JMJD7	Protein coding	NO	228.172	377	0.025807	0.0783227	3.26287e-08	0.0210991	1.28968e-05
chr13_52455635_52455671	GCGGTG	CKAP2	intronic	Esophagus_Gastroesophageal_Junction	ENSG00000136098	NEK3	Protein coding	NO	296.056	321	-0.110296	0.0914437	3.2637e-08	0.0197295	1.21862e-05
chr12_101245133_101245184	TG	SLC5A8;UTP20	intergenic	Skin_Not_Sun_Exposed_Suprapubic	ENSG00000120805	ARL1	Protein coding	NO	156.327	508	-0.030003	0.0586321	3.26529e-08	0.0208054	6.59631e-06
chr14_73822002_73822027	CCTT	LINC02274	downstream	Artery_Aorta	ENSG00000140043	PTGR2	Protein coding	NO	29.8165	346	-0.23358	0.0850775	3.26552e-08	0.0195879	1.00451e-05
chr6_29953121_29953160	TAAC	HLA-A;HCG9	intergenic	Skin_Not_Sun_Exposed_Suprapubic	ENSG00000204622	HLA-J	transcribed_unprocessed_pseudogene	NO	53.4655	508	0.194491	0.0586311	3.26622e-08	0.0208114	6.59631e-06
chr15_82845218_82845260	CA	WHAMM;HOMER2	intergenic	Esophagus_Mucosa	ENSG00000103723	AP3B2	Protein coding	NO	135.127	449	-0.065479	0.0661162	3.26669e-08	0.0197639	7.41832e-06
chr2_73385903_73385951	GGA	ALMS1	exonic	Skin_Not_Sun_Exposed_Suprapubic	ENSG00000116127	ALMS1	Protein coding	YES	0.018	508	-0.086348	0.0586295	3.26765e-08	0.0208205	6.59711e-06
chr1_223786560_223786607	TG	TP53BP2	intronic	Esophagus_Mucosa	ENSG00000185495	SEPTIN7P13	transcribed_unprocessed_pseudogene	NO	209.311	449	0.126782	0.066115	3.26768e-08	0.0197698	7.41832e-06
chr12_118133182_118133237	TATTT	VSIG10;PEBP1	intergenic	Nerve_Tibial	ENSG00000176834	VSIG10	Protein coding	NO	2.7385	488	-0.029376	0.0609694	3.2678e-08	0.0210896	5.4835e-06
chr19_24031744_24031782	TA	LOC100505851;ZNF254	intergenic	Prostate	ENSG00000268362	.	lncRNA	NO	1.638	70	-0.078831	0.363855	3.2679e-08	0.0215474	3.67702e-05
chr7_141954706_141954750	AC	CLEC5A;TAS2R38	intergenic	Esophagus_Gastroesophageal_Junction	ENSG00000127364	TAS2R4	Protein coding	NO	178.054	322	-0.14442	0.0911634	3.26813e-08	0.0197563	1.21953e-05
chr1_245118795_245118839	AAAAG	EFCAB2	intronic	Esophagus_Muscularis	ENSG00000272195	.	lncRNA	NO	147.729	417	0.076157	0.0710328	3.26821e-08	0.0196146	7.58493e-06
chr1_145842793_145842817	GATA	POLR3C	UTR3	Skin_Sun_Exposed_Lower_leg	ENSG00000131788	PIAS3	Protein coding	NO	8.549	557	-0.057109	0.0535891	3.26859e-08	0.0207649	5.64572e-06
chr17_46737572_46737604	GT	NSF	intronic	Brain_Cerebellar_Hemisphere	ENSG00000260075	NSFP1	unprocessed_pseudogene	NO	364.733	166	0.360577	0.170377	3.26915e-08	0.0175044	2.02597e-05
chr2_54074578_54074620	TG	ACYP2	intronic	Brain_Cerebellum	ENSG00000170634	ACYP2	Protein coding	YES	40.804	202	0.103626	0.14194	3.26925e-08	0.0177477	1.379e-05
chr7_140812160_140812194	TG	BRAF	intronic	Colon_Sigmoid	ENSG00000090266	NDUFB2	Protein coding	NO	109.654	310	-0.058697	0.0945424	3.27095e-08	0.0200416	1.33079e-05
chr5_138852859_138852872	CG	CTNNA1	intronic	Artery_Tibial	ENSG00000120725	SIL1	Protein coding	NO	100.567	532	-0.018819	0.0560445	3.27095e-08	0.0191218	5.78748e-06
chr14_73995585_73995618	AAT	ENTPD5	intronic	Thyroid	ENSG00000259065	MIDEAS-AS1	lncRNA	NO	206.637	512	0.136463	0.058178	3.27206e-08	0.0213074	5.15295e-06
chr7_98405344_98405412	CTTT	BAIAP2L1;NPTX2	intergenic	Brain_Cortex	ENSG00000180535	BHLHA15	Protein coding	NO	193.124	199	0.099111	0.143935	3.27218e-08	0.0173057	2.01698e-05
chr4_39987315_39987362	AC	PDS5A;LOC344967	intergenic	Nerve_Tibial	ENSG00000260296	.	lncRNA	NO	179.337	488	0.035105	0.0609618	3.2744e-08	0.0211321	5.49029e-06
chr4_163494171_163494211	GGGCA	TMA16	upstream	Small_Intestine_Terminal_Ileum	ENSG00000273449	.	lncRNA	NO	35.58	172	-0.125815	0.164857	3.27496e-08	0.0183096	4.51125e-05
chr22_42008091_42008171	CTTTC	WBP2NL	intronic	Lung	ENSG00000198951	NAGA	Protein coding	NO	62.681	466	0.031842	0.06376	3.27529e-08	0.0214205	9.28099e-06
chr15_84847208_84847248	GA	ALPK3	intronic	Skin_Not_Sun_Exposed_Suprapubic	ENSG00000275120	ZSCAN2-AS1	lncRNA	NO	213.24	508	-0.057889	0.058621	3.27538e-08	0.0208697	6.61062e-06
chr9_128832897_128832936	AAC	KYAT1	downstream	Heart_Left_Ventricle	ENSG00000198917	SPOUT1	Protein coding	NO	3.1225	350	-0.04964	0.0841244	3.27587e-08	0.0176431	1.33055e-05
chr17_28835024_28835066	TG	FAM222B	intronic	Stomach	ENSG00000167525	PROCA1	Protein coding	NO	123.157	286	-0.070216	0.102114	3.27595e-08	0.0199491	2.13588e-05
chr20_34471673_34471715	GT	ITCH	intronic	Small_Intestine_Terminal_Ileum	ENSG00000101460	MAP1LC3A	Protein coding	NO	75.16	172	-0.08081	0.164854	3.27605e-08	0.0183157	4.51125e-05
chr6_33613760_33613790	GT	LINC00336;ITPR3	intergenic	Nerve_Tibial	ENSG00000096433	ITPR3	Protein coding	NO	6.59	488	-0.09826	0.0609597	3.27627e-08	0.0211442	5.49201e-06
chr6_31291376_31291422	GT	HLA-C;LINC02571	intergenic	Lung	ENSG00000272501	.	lncRNA	NO	93.362	466	0.043187	0.0637579	3.27704e-08	0.021432	9.28192e-06
chr17_44729683_44729727	AC	DBF4B	intronic	Colon_Sigmoid	ENSG00000161692	DBF4B	Protein coding	YES	3.954	310	0.077443	0.0945309	3.27753e-08	0.020082	1.33252e-05
chr17_75195122_75195155	TG	SUMO2;NUP85	intergenic	Esophagus_Muscularis	ENSG00000125445	MRPS7	Protein coding	NO	66.5355	417	0.06862	0.0710199	3.2779e-08	0.0196728	7.60447e-06
chr4_48525163_48525197	TA	FRYL	intronic	Colon_Sigmoid	ENSG00000109180	OCIAD1	Protein coding	NO	280.032	95	-0.071806	0.281113	3.27957e-08	0.0200945	1.33252e-05
chr15_82209316_82209352	AC	EFL1	intronic	Nerve_Tibial	ENSG00000182774	RPS17	Protein coding	NO	330.797	488	-0.018462	0.0609551	3.28026e-08	0.0211699	5.49658e-06
chr16_28817796_28817816	TA	NPIPB9;ATXN2L	intergenic	Nerve_Tibial	ENSG00000271623	.	processed_pseudogene	NO	453.106	149	-0.09717	0.188125	3.28071e-08	0.0211728	5.49658e-06
chr2_53982828_53982874	TG	ACYP2	intronic	Heart_Left_Ventricle	ENSG00000272156	.	lncRNA	NO	99.703	350	0.096099	0.084116	3.2813e-08	0.0176724	1.33175e-05
chr9_133356366_133356387	CCCCGCA	SURF1	intronic	Whole_Blood	ENSG00000160325	CACFD1	Protein coding	NO	103.588	608	0.128363	0.0491763	3.28162e-08	0.0172146	5.81182e-06
chr14_42070911_42070967	TC	LRFN5;NONE	intergenic	Esophagus_Muscularis	ENSG00000165379	LRFN5	Protein coding	NO	371.512	417	-0.041668	0.0710144	3.28211e-08	0.019698	7.60836e-06
chr2_195976747_195976787	AG	DNAH7	intronic	Artery_Tibial	ENSG00000196950	SLC39A10	Protein coding	NO	296.29	532	0.023221	0.0560318	3.28302e-08	0.0191924	5.80709e-06
chr15_90366642_90366669	AAT	ZNF774;IQGAP1	intergenic	Whole_Blood	ENSG00000185043	CIB1	Protein coding	NO	132.608	616	-0.116506	0.0485485	3.28416e-08	0.0172279	5.81435e-06
chr10_61630877_61630903	TA	TMEM26-AS1;CABCOCO1	intergenic	Nerve_Tibial	ENSG00000183346	CABCOCO1	Protein coding	NO	32.039	475	0.072836	0.0625732	3.28487e-08	0.0211997	5.50107e-06
chr16_11224886_11224916	GT	CLEC16A;SOCS1	intergenic	Nerve_Tibial	ENSG00000263179	HNRNPCP4	processed_pseudogene	NO	17.752	488	0.121535	0.0609496	3.28509e-08	0.0212011	5.50107e-06
chr19_46762218_46762252	GT	FKRP;SLC1A5	intergenic	Adipose_Subcutaneous	ENSG00000105281	SLC1A5	Protein coding	NO	22.551	530	0.050758	0.0562353	3.28569e-08	0.0203741	6.58079e-06
chr7_67184594_67184718	TTATG	TYW1	intronic	Adipose_Visceral_Omentum	ENSG00000273448	.	lncRNA	NO	148.391	457	-0.041187	0.0649679	3.28579e-08	0.0203937	9.14105e-06
chr3_195584161_195584196	GT	APOD	upstream	Pancreas	ENSG00000283426	SMBD1P	transcribed_unitary_pseudogene	NO	117.439	275	0.187209	0.105988	3.2865e-08	0.0186899	1.61252e-05
chr22_46242731_46242761	CA	PPARA	UTR3	Cells_Cultured_fibroblasts	ENSG00000130943	PKDREJ	Protein coding	NO	20.597	427	0.126288	0.0693946	3.287e-08	0.0181851	6.08605e-06
chr21_14243224_14243262	GT	RBM11;ABCC13	intergenic	Brain_Spinal_cord_cervical_c-1	ENSG00000243064	ABCC13	transcribed_unprocessed_pseudogene	NO	30.849	120	0.182465	0.228798	3.28718e-08	0.0171771	5.92313e-05
chr19_50805791_50805822	AC	C19orf48	upstream	Heart_Atrial_Appendage	ENSG00000167747	C19orf48P	transcribed_unitary_pseudogene	NO	0.8775	364	0.051272	0.0809852	3.28723e-08	0.0191048	1.14537e-05
chr17_5047471_5047503	GT	SLC52A1;ZFP3	intergenic	Lung	ENSG00000108556	CHRNE	Protein coding	NO	113.049	466	0.143742	0.063745	3.28784e-08	0.0215026	9.30849e-06
chr11_78143317_78143359	AC	KCTD21-AS1	ncRNA_intronic	Brain_Putamen_basal_ganglia	ENSG00000188997	KCTD21	Protein coding	NO	32.964	163	0.071593	0.17321	3.28846e-08	0.016652	3.17181e-05
chr3_155666893_155666929	GT	PLCH1	intronic	Thyroid	ENSG00000114805	PLCH1	Protein coding	YES	9.128	534	0.040122	0.0558212	3.28854e-08	0.0214147	5.17764e-06
chr16_70019796_70019814	TG	PDXDC2P-NPIPB14P	ncRNA_intronic	Minor_Salivary_Gland	ENSG00000223496	EXOSC6	Protein coding	NO	232.135	142	-0.08012	0.196543	3.28891e-08	0.0178615	5.8755e-05
chr1_7924294_7924334	AT	TNFRSF9	intronic	Testis	ENSG00000238290	ERRFI1-DT	lncRNA	NO	102.424	94	0.189348	0.283657	3.28895e-08	0.0277529	1.08241e-05
chr1_19048387_19048439	AAGG	IFFO2;UBR4	intergenic	Breast_Mammary_Tissue	ENSG00000127463	EMC1	Protein coding	NO	172.792	377	0.06016	0.0782846	3.28895e-08	0.0212678	1.2992e-05
chr19_9565669_9565720	AAATA	ZNF121	UTR3	Artery_Aorta	ENSG00000278611	ZNF426-DT	lncRNA	NO	26.9555	338	0.081036	0.0869756	3.29011e-08	0.0197354	1.01155e-05
chr12_75485533_75485561	TTTA	GLIPR1	intronic	Artery_Tibial	ENSG00000180481	GLIPR1L2	Protein coding	NO	94.43	521	-0.174477	0.0571782	3.29017e-08	0.0192342	5.81796e-06
chr2_218138492_218138526	CT	CXCR2;CXCR1	intergenic	Thyroid	ENSG00000127838	PNKD	Protein coding	NO	131.142	534	-0.046476	0.055817	3.29256e-08	0.0214409	5.18272e-06
chr7_73866553_73866605	CCAT	TMEM270	downstream	Spleen	ENSG00000165171	METTL27	Protein coding	NO	24.063	205	0.257354	0.139932	3.29326e-08	0.0209784	2.40854e-05
chr5_14019952_14020000	CA	DNAH5;TRIO	intergenic	Adipose_Visceral_Omentum	ENSG00000039139	DNAH5	Protein coding	NO	8.158	459	-0.117898	0.0646805	3.29583e-08	0.020456	9.16487e-06
chr17_2183745_2183791	AC	SMG6	intronic	Skin_Sun_Exposed_Lower_leg	ENSG00000167721	TSR1	Protein coding	NO	147.198	557	0.01799	0.0535605	3.29695e-08	0.0209451	5.69162e-06
chr7_141602173_141602211	TG	AGK	intronic	Uterus	ENSG00000228775	WEE2-AS1	lncRNA	NO	121.756	109	0.085804	0.249168	3.29795e-08	0.0176521	0.000112164
chr12_123601512_123601546	AAC	DDX55	upstream	Stomach	ENSG00000168778	TCTN2	Protein coding	NO	69.581	286	0.158311	0.102071	3.29854e-08	0.0200867	2.14831e-05
chr2_54533900_54533926	CA	SPTBN1	intronic	Lung	ENSG00000237887	RPL23AP32	processed_pseudogene	NO	4.57	466	0.118201	0.0637322	3.29865e-08	0.0215733	9.33101e-06
chr17_48153024_48153048	AC	SKAP1	intronic	Testis	ENSG00000005243	COPZ2	Protein coding	NO	115.006	296	-0.173649	0.0987712	3.2987e-08	0.0278352	1.08519e-05
chr2_74922413_74922459	ATCCC	LINC01291	ncRNA_intronic	Colon_Sigmoid	ENSG00000236209	.	lncRNA	NO	2.41	310	0.229953	0.0944937	3.29895e-08	0.0202132	1.33932e-05
chr4_119435308_119435328	AC	LINC01061;GTF2IP12	intergenic	Esophagus_Gastroesophageal_Junction	ENSG00000283050	GTF2IP12	transcribed_unprocessed_pseudogene	NO	14.839	309	0.046355	0.0947863	3.29931e-08	0.0199448	1.2304e-05
chr20_35277768_35277819	GGGCTG	MMP24OS	exonic	Cells_Cultured_fibroblasts	ENSG00000126005	MMP24OS	Protein coding	YES	0.2335	427	-0.112679	0.0693772	3.30046e-08	0.0182596	6.10893e-06
chr5_140648007_140648060	GT	IK	intronic	Colon_Sigmoid	ENSG00000113141	IK	Protein coding	YES	0.0605	310	-0.035616	0.0944893	3.30149e-08	0.0202288	1.33932e-05
chr2_113830773_113830815	AC	ACTR3-AS1	downstream	Heart_Left_Ventricle	ENSG00000236397	DDX11L2	unprocessed_pseudogene	NO	229.533	350	0.083314	0.0840835	3.30219e-08	0.0177849	1.33922e-05
chr6_160347788_160347833	GCCCT	SLC22A3	upstream	Testis	ENSG00000146477	SLC22A3	Protein coding	YES	0.5675	296	0.186955	0.0987643	3.30256e-08	0.0278677	1.08604e-05
chr7_1504781_1504805	AAT	INTS1	upstream	Whole_Blood	ENSG00000164877	MICALL2	Protein coding	NO	45.323	576	0.063517	0.0518273	3.30267e-08	0.017325	5.84515e-06
chr9_115822_115888	TA	FOXD4	downstream	Skin_Sun_Exposed_Lower_leg	ENSG00000181404	WASHC1	Protein coding	NO	41.99	162	0.061523	0.174151	3.30274e-08	0.0209819	5.70006e-06
chr6_99473777_99473801	AC	USP45	intronic	Colon_Sigmoid	ENSG00000219755	.	processed_pseudogene	NO	101.923	310	0.089663	0.0944857	3.30356e-08	0.0202415	1.33932e-05
chr10_73212845_73212859	TC	FAM149B1	intronic	Esophagus_Mucosa	ENSG00000156042	CFAP70	Protein coding	NO	65.483	449	-0.090104	0.0660704	3.30378e-08	0.0199882	7.49475e-06
chr2_190417965_190418006	GT	MFSD6	intronic	Esophagus_Mucosa	ENSG00000151689	INPP1	Protein coding	NO	49.3415	449	-0.047201	0.0660704	3.30382e-08	0.0199885	7.49475e-06
chr10_27243092_27243128	CA	ACBD5	upstream	Pancreas	ENSG00000120539	MASTL	Protein coding	NO	73.166	275	0.036322	0.105954	3.30413e-08	0.0187902	1.61845e-05
chr16_1804246_1804290	TA	IGFALS;HAGH	intergenic	Brain_Putamen_basal_ganglia	ENSG00000063854	HAGH	Protein coding	NO	8.151	156	0.032984	0.180298	3.30465e-08	0.016734	3.18136e-05
chr2_55022896_55022930	AC	RTN4	intronic	Skin_Sun_Exposed_Lower_leg	ENSG00000115310	RTN4	Protein coding	YES	12.464	557	0.028967	0.0535524	3.305e-08	0.0209963	5.70242e-06
chr22_38689912_38689946	TG	JOSD1	intronic	Colon_Sigmoid	ENSG00000228274	.	lncRNA	NO	8.069	310	-0.091538	0.0944831	3.30504e-08	0.0202505	1.33932e-05
chr2_53995488_53995516	TTTA	ACYP2	intronic	Cells_Cultured_fibroblasts	ENSG00000233266	HMGB1P31	processed_pseudogene	NO	55.832	401	0.233099	0.0737255	3.30568e-08	0.0182885	6.11655e-06
chr17_7629375_7629415	TAAAA	SHBG	intronic	Colon_Transverse	ENSG00000141504	SAT2	Protein coding	NO	1.519	328	0.098367	0.0894961	3.30726e-08	0.0210513	1.52325e-05
chr6_29633966_29634016	GT	GABBR1	upstream	Thyroid	ENSG00000235821	IFITM4P	processed_pseudogene	NO	117.157	534	0.067391	0.0558005	3.30828e-08	0.0215433	5.20495e-06
chr10_47495650_47495689	GAG	FAM25C;BMS1P2-AGAP9	intergenic	Brain_Nucleus_accumbens_basal_ganglia	ENSG00000204172	AGAP9	Protein coding	NO	27.9685	191	0.484487	0.149463	3.30948e-08	0.017464	2.34101e-05
chr9_133356366_133356387	CCCCGCA	SURF1	intronic	Brain_Cerebellar_Hemisphere	ENSG00000160323	ADAMTS13	Protein coding	NO	57.9815	165	0.302117	0.171205	3.3107e-08	0.0177269	2.04935e-05
chr5_112692709_112692735	CA	LOC102467216;APC	intergenic	Nerve_Tibial	ENSG00000249947	XBP1P1	processed_pseudogene	NO	192.372	488	0.138678	0.06092	3.31106e-08	0.0213687	5.54025e-06
chr17_39006883_39006929	CA	FBXO47;LINC02079	intergenic	Whole_Blood	ENSG00000161381	PLXDC1	Protein coding	NO	63.565	616	0.050041	0.0485237	3.31143e-08	0.017371	5.8567e-06
chr1_1653825_1653863	AC	CDK11B	intronic	Stomach	ENSG00000227775	.	transcribed_processed_pseudogene	NO	70.668	286	-0.141663	0.102047	3.31185e-08	0.0201677	2.15467e-05
chr6_149847824_149847878	AC	LRP11	intronic	Artery_Tibial	ENSG00000268592	RAET1E-AS1	lncRNA	NO	15.643	532	-0.062895	0.0560003	3.31301e-08	0.0193678	5.85482e-06
chr10_48301548_48301598	CT	FRMPD2;MAPK8	intergenic	Skin_Not_Sun_Exposed_Suprapubic	ENSG00000107643	MAPK8	Protein coding	NO	5.066	508	-0.025777	0.058579	3.31369e-08	0.0211138	6.68582e-06
chr4_48955084_48955139	AC	OCIAD2;CWH43	intergenic	Artery_Aorta	ENSG00000109180	OCIAD1	Protein coding	NO	99.1395	346	-0.058654	0.0850009	3.31429e-08	0.0198804	1.01794e-05
chr17_45922486_45922518	AC	MAPT	intronic	Uterus	ENSG00000264070	DND1P1	processed_pseudogene	NO	336.631	109	-0.093821	0.249095	3.31552e-08	0.0177461	0.000112164
chr8_60487723_60487762	AC	LINC01301;RAB2A	intergenic	Liver	ENSG00000104388	RAB2A	Protein coding	NO	29.1935	195	0.125026	0.146579	3.31647e-08	0.0159346	3.40482e-05
chr2_127342388_127342422	GT	MAP3K2	intronic	Ovary	ENSG00000163161	ERCC3	Protein coding	NO	48.239	147	0.078082	0.190345	3.31675e-08	0.017811	5.4635e-05
chr11_78307604_78307634	AG	GAB2	intronic	Muscle_Skeletal	ENSG00000033327	GAB2	Protein coding	YES	34.261	655	0.039382	0.0456857	3.31735e-08	0.0177181	5.69348e-06
chr3_46573187_46573223	AC	LRRC2;TDGF1	intergenic	Artery_Tibial	ENSG00000163827	LRRC2	Protein coding	NO	6.681	532	0.070574	0.0559956	3.31755e-08	0.0193942	5.86001e-06
chr12_75480331_75480355	CA	GLIPR1	upstream	Adipose_Visceral_Omentum	ENSG00000111615	KRR1	Protein coding	NO	23.939	459	0.090658	0.0646532	3.31857e-08	0.0205972	9.22398e-06
chr5_132885249_132885277	GT	AFF4	intronic	Skin_Not_Sun_Exposed_Suprapubic	ENSG00000072364	AFF4	Protein coding	YES	15.819	508	0.098101	0.0585729	3.31929e-08	0.0211495	6.695e-06
chr9_12676781_12676819	GT	PTPRD-AS2;TYRP1	intergenic	Brain_Hippocampus	ENSG00000153714	LURAP1L	Protein coding	NO	98.22	157	-0.183813	0.179196	3.3196e-08	0.0172308	4.58266e-05
chr7_135718070_135718088	AC	SLC13A4	intronic	Skin_Sun_Exposed_Lower_leg	ENSG00000243317	STMP1	Protein coding	NO	55.515	557	-0.033781	0.0535357	3.32171e-08	0.0211024	5.72812e-06
chr1_151941389_151941438	AC	THEM4;S100A10	intergenic	Artery_Aorta	ENSG00000159445	THEM4	Protein coding	NO	31.7765	346	-0.157375	0.0849884	3.32233e-08	0.0199286	1.01989e-05
chr6_134882034_134882076	AC	LOC101928304;ALDH8A1	intergenic	Nerve_Tibial	ENSG00000118514	ALDH8A1	Protein coding	NO	47.106	488	0.147141	0.0609057	3.32373e-08	0.0214505	5.55712e-06
chr17_81399116_81399153	GT	BAHCC1	intronic	Testis	ENSG00000262877	.	lncRNA	NO	8.8155	296	-0.134062	0.0987257	3.324e-08	0.0280486	1.09266e-05
chr15_61749657_61749685	TG	LINC02349;VPS13C	intergenic	Muscle_Skeletal	ENSG00000259675	.	lncRNA	NO	34.468	655	-0.086505	0.0456799	3.32414e-08	0.0177544	5.70329e-06
chr2_64273159_64273187	TC	LOC100507006;MIR4433B	intergenic	Thyroid	ENSG00000225889	.	lncRNA	NO	22.938	534	0.120472	0.0557827	3.32548e-08	0.0216553	5.23075e-06
chr1_1845824_1845872	AC	GNB1	intronic	Lung	ENSG00000169885	CALML6	Protein coding	NO	69.26	466	-0.035313	0.063699	3.32672e-08	0.0217569	9.40634e-06
chr18_51196767_51196793	CCG	MEX3C	exonic	Heart_Left_Ventricle	ENSG00000176624	MEX3C	Protein coding	YES	0.021	350	0.096674	0.0840456	3.32674e-08	0.0179171	1.34816e-05
chr7_100530980_100531025	AAAAT	NYAP1;AGFG2	intergenic	Adipose_Visceral_Omentum	ENSG00000205307	SAP25	Protein coding	NO	42.0635	454	-0.092725	0.065335	3.32703e-08	0.0206496	9.24334e-06
chr12_66294139_66294179	TG	IRAK3;HELB	intergenic	Brain_Hypothalamus	ENSG00000127311	HELB	Protein coding	NO	8.334	160	0.071766	0.176077	3.32846e-08	0.0177187	4.66281e-05
chr11_490771_490819	GT	PTDSS2	UTR3	Adipose_Visceral_Omentum	ENSG00000174915	PTDSS2	Protein coding	YES	1.004	459	-0.023724	0.0646405	3.32923e-08	0.0206633	9.24531e-06
chr2_160013666_160013722	CT	PLA2R1	intronic	Stomach	ENSG00000054219	LY75	Protein coding	NO	108.938	286	-0.033857	0.102013	3.32986e-08	0.0202774	2.16408e-05
chr9_124874707_124874727	TC	ARPC5L	intronic	Skin_Not_Sun_Exposed_Suprapubic	ENSG00000136950	ARPC5L	Protein coding	YES	2.128	508	0.073501	0.0585612	3.33004e-08	0.021218	6.71456e-06
chr12_50516213_50516270	TC	DIP2B	intronic	Cells_Cultured_fibroblasts	ENSG00000161813	LARP4	Protein coding	NO	75.7625	427	0.044275	0.0693347	3.33365e-08	0.0184432	6.16418e-06
chr2_86332436_86332474	AC	REEP1	intronic	Skin_Sun_Exposed_Lower_leg	ENSG00000273080	.	lncRNA	NO	137.301	557	-0.119751	0.0535236	3.3339e-08	0.0211799	5.74759e-06
chr15_64874657_64874705	TG	PLEKHO2;ANKDD1A	intergenic	Brain_Nucleus_accumbens_basal_ganglia	ENSG00000140451	PIF1	Protein coding	NO	49.013	192	0.106409	0.148671	3.33436e-08	0.0175953	2.35546e-05
chr1_66769520_66769534	AC	TCTEX1D1	intronic	Whole_Blood	ENSG00000152760	DYNLT5	Protein coding	NO	5.519	616	-0.155859	0.0485015	3.33588e-08	0.0174992	5.89796e-06
chr7_43995839_43995877	GT	POLR2J4	ncRNA_intronic	Artery_Tibial	ENSG00000106624	AEBP1	Protein coding	NO	108.487	532	-0.049999	0.055976	3.33643e-08	0.0195046	5.89086e-06
chr12_41959216_41959255	TG	LINC02400;GXYLT1	intergenic	Adipose_Subcutaneous	ENSG00000139168	ZCRB1	Protein coding	NO	355.026	530	0.05188	0.056182	3.33657e-08	0.0206896	6.68054e-06
chr5_96859060_96859106	AC	ERAP1;ERAP2	intergenic	Skin_Not_Sun_Exposed_Suprapubic	ENSG00000248734	.	lncRNA	NO	74.123	508	-0.106891	0.058553	3.33762e-08	0.0212663	6.7264e-06
chr1_151200812_151200844	TATT	PIP5K1A	intronic	Skin_Not_Sun_Exposed_Suprapubic	ENSG00000143434	SEMA6C	Protein coding	NO	54.197	508	0.095368	0.0585525	3.33802e-08	0.0212689	6.7264e-06
chr1_1653825_1653863	AC	CDK11B	intronic	Brain_Cerebellum	ENSG00000227775	.	transcribed_processed_pseudogene	NO	70.668	202	-0.215778	0.141766	3.3381e-08	0.0181215	1.40695e-05
chr9_21775616_21775696	AGGA	MIR31HG;MTAP	intergenic	Skin_Sun_Exposed_Lower_leg	ENSG00000264801	ERVFRD-3	transcribed_processed_pseudogene	NO	153.801	557	0.090673	0.0535193	3.33826e-08	0.0212076	5.75355e-06
chr22_43010385_43010399	AT	PACSIN2	intronic	Whole_Blood	ENSG00000242247	ARFGAP3	Protein coding	NO	152.286	199	-0.033587	0.143765	3.33872e-08	0.0175141	5.90098e-06
chr2_170714944_170714968	GT	LOC101926913	ncRNA_intronic	Thyroid	ENSG00000128683	GAD1	Protein coding	NO	98.257	534	-0.11133	0.0557662	3.34145e-08	0.0217593	5.25459e-06
chr15_41516829_41516873	ATAG	RPAP1	downstream	Adipose_Subcutaneous	ENSG00000137877	SPTBN5	Protein coding	NO	333.721	530	0.126041	0.0561736	3.34465e-08	0.0207397	6.69239e-06
chr19_48616643_48616688	CAGCA	RPL18	intronic	Colon_Sigmoid	ENSG00000232871	SEC1P	transcribed_unitary_pseudogene	NO	21.4055	310	-0.260775	0.0944129	3.34593e-08	0.0205011	1.35438e-05
chr11_65824194_65824224	GT	OVOL1;SNX32	intergenic	Pancreas	ENSG00000172803	SNX32	Protein coding	NO	9.625	275	0.105575	0.105871	3.34771e-08	0.019038	1.63838e-05
chr6_149891484_149891504	TG	RAET1E-AS1	ncRNA_intronic	Artery_Aorta	ENSG00000216906	.	processed_pseudogene	NO	12.749	346	0.150789	0.0849485	3.34806e-08	0.020083	1.02674e-05
chr22_23695438_23695477	CTG	GUSBP11	ncRNA_exonic	Spleen	ENSG00000272578	.	transcribed_unprocessed_pseudogene	NO	21.8375	205	-0.19675	0.139789	3.35085e-08	0.0213453	2.44785e-05
chr2_112523350_112523372	TG	TTL	intronic	Liver	ENSG00000169629	RGPD8	Protein coding	NO	88.873	195	-0.4006	0.146489	3.35149e-08	0.0161028	3.43343e-05
chr19_9565669_9565720	AAATA	ZNF121	UTR3	Brain_Nucleus_accumbens_basal_ganglia	ENSG00000278611	ZNF426-DT	lncRNA	NO	26.9555	185	0.091518	0.153863	3.35191e-08	0.0176879	2.36469e-05
chr14_23036217_23036263	TG	PSMB5	upstream	Muscle_Skeletal	ENSG00000279656	.	TEC	NO	12.023	655	0.08306	0.0456559	3.35237e-08	0.0179051	5.74988e-06
chr11_415207_415249	GT	SIGIRR	intronic	Colon_Transverse	ENSG00000023191	RNH1	Protein coding	NO	83.701	328	-0.042586	0.0894223	3.35257e-08	0.0213397	1.54188e-05
chr15_50879663_50879705	GT	SPPL2A;AP4E1	intergenic	Pancreas	ENSG00000138600	SPPL2A	Protein coding	NO	113.736	275	0.125214	0.105862	3.3526e-08	0.0190658	1.63936e-05
chr1_48384325_48384426	GAGGGA	SPATA6	intronic	Esophagus_Muscularis	ENSG00000272491	.	lncRNA	NO	154.815	416	-0.023969	0.0710855	3.35396e-08	0.0201292	7.76969e-06
chr2_23760699_23760771	AC	ATAD2B	intronic	Esophagus_Muscularis	ENSG00000283031	.	lncRNA	NO	75.282	417	-0.027877	0.0709198	3.35429e-08	0.0201313	7.76969e-06
chr17_32948020_32948088	CCTT	TMEM98;SPACA3	intergenic	Skin_Not_Sun_Exposed_Suprapubic	ENSG00000006042	TMEM98	Protein coding	NO	16.667	508	-0.013898	0.0585344	3.35482e-08	0.0213759	6.75478e-06
chr9_129437022_129437060	CG	LINC01503;LINC00963	intergenic	Testis	ENSG00000230676	.	lncRNA	NO	10.249	296	0.260405	0.0986703	3.35504e-08	0.0283106	1.10244e-05
chr2_134929613_134929635	AG	CCNT2	intronic	Skin_Not_Sun_Exposed_Suprapubic	ENSG00000082258	CCNT2	Protein coding	YES	10.777	508	0.020294	0.0585339	3.35528e-08	0.0213789	6.75478e-06
chr13_26408766_26408800	AC	CDK8;WASF3	intergenic	Colon_Sigmoid	ENSG00000132964	CDK8	Protein coding	NO	8.71	310	-0.078782	0.094393	3.35763e-08	0.0205727	1.35794e-05
chr17_21573971_21573985	CA	LINC02693;KCNJ18	intergenic	Lung	ENSG00000212719	LINC02693	lncRNA	NO	0.287	466	-0.065056	0.0636613	3.35884e-08	0.0219669	9.49305e-06
chr6_29707390_29707426	AC	ZFP57;HLA-F	intergenic	Cells_Cultured_fibroblasts	ENSG00000204632	HLA-G	Protein coding	NO	119.559	427	-0.111729	0.0693006	3.36043e-08	0.0185914	6.20955e-06
chr4_87138490_87138522	GT	AFF1	UTR3	Brain_Cerebellum	ENSG00000172493	AFF1	Protein coding	YES	23.563	202	0.243346	0.14171	3.36057e-08	0.0182435	1.41532e-05
chr6_27528378_27528432	AC	ZNF184;LINC01012	intergenic	Nerve_Tibial	ENSG00000124613	ZNF391	Protein coding	NO	139.413	488	-0.063134	0.0608638	3.36105e-08	0.0216913	5.61806e-06
chr3_75457554_75457590	TG	LINC02018	ncRNA_intronic	Thyroid	ENSG00000238278	ALG1L6P	unprocessed_pseudogene	NO	42.502	532	0.070976	0.0559501	3.36147e-08	0.0218896	5.2848e-06
chr15_84571274_84571316	GT	LINC00933	ncRNA_intronic	Testis	ENSG00000197696	NMB	Protein coding	NO	86.904	296	0.135061	0.0986585	3.36173e-08	0.028367	1.1042e-05
chr12_111651225_111651255	TAA	BRAP	intronic	Esophagus_Mucosa	ENSG00000111275	ALDH2	Protein coding	NO	115.647	446	-0.12935	0.066431	3.36183e-08	0.0203395	7.61265e-06
chr10_129560954_129560998	GT	MGMT	intronic	Stomach	ENSG00000170430	MGMT	Protein coding	YES	93.714	286	-0.119232	0.101954	3.36188e-08	0.0204724	2.18256e-05
chr1_247008343_247008375	AC	ZNF670-ZNF695	ncRNA_intronic	Esophagus_Mucosa	ENSG00000197472	ZNF695	Protein coding	NO	0.266	449	-0.095266	0.0659994	3.36208e-08	0.020341	7.61265e-06
chr1_153816059_153816101	AC	GATAD2B	intronic	Whole_Blood	ENSG00000143578	CREB3L4	Protein coding	NO	151.454	616	0.047127	0.0484775	3.36264e-08	0.0176396	5.94127e-06
chr10_73436017_73436063	TG	PPP3CB	downstream	Cells_Cultured_fibroblasts	ENSG00000156042	CFAP70	Protein coding	NO	77.176	427	-0.043827	0.0692976	3.3628e-08	0.0186045	6.21185e-06
chr7_135561901_135561937	TCCT	NUP205	intronic	Minor_Salivary_Gland	ENSG00000243317	STMP1	Protein coding	NO	100.577	142	-0.224503	0.196294	3.36292e-08	0.0182635	5.98802e-05
chr13_52701802_52701826	AC	SUGT1	downstream	Nerve_Tibial	ENSG00000250299	MRPS31P4	transcribed_unprocessed_pseudogene	NO	84.256	488	0.035316	0.0608614	3.36317e-08	0.021705	5.62015e-06
chr3_51032119_51032145	GT	DOCK3	intronic	Testis	ENSG00000145050	MANF	Protein coding	NO	353.159	296	-0.130355	0.0986558	3.36323e-08	0.0283797	1.10427e-05
chr10_79563644_79563664	AC	SFTPA2;SFTPA1	intergenic	Brain_Nucleus_accumbens_basal_ganglia	ENSG00000228570	NUTM2E	Protein coding	NO	263.085	192	-0.407459	0.148595	3.36382e-08	0.0177507	2.36992e-05
chr2_33565010_33565036	AC	RASGRP3-AS1	ncRNA_intronic	Heart_Left_Ventricle	ENSG00000152689	RASGRP3	Protein coding	NO	25.372	350	0.11734	0.0839873	3.36492e-08	0.0181227	1.36261e-05
chr17_46779053_46779103	CA	WNT3	intronic	Esophagus_Mucosa	ENSG00000176681	LRRC37A	Protein coding	NO	449.745	449	-0.056155	0.0659957	3.36516e-08	0.0203596	7.61359e-06
chr5_177065858_177065880	TG	ZNF346	UTR3	Brain_Cortex	ENSG00000160867	FGFR4	Protein coding	NO	21.036	199	0.202611	0.143696	3.36593e-08	0.0178015	2.07236e-05
chr6_31711840_31711878	AC	LY6G6F-LY6G6D	intronic	Cells_Cultured_fibroblasts	ENSG00000224389	C4B	Protein coding	NO	302.936	427	-0.084076	0.0692934	3.36618e-08	0.0186232	6.21603e-06
chr6_159717897_159717927	TG	SOD2	intronic	Esophagus_Mucosa	ENSG00000237927	.	lncRNA	NO	128.743	449	0.140365	0.0659944	3.36624e-08	0.0203661	7.61359e-06
chr18_23268803_23268825	GT	CABLES1;TMEM241	intergenic	Esophagus_Mucosa	ENSG00000134490	TMEM241	Protein coding	NO	41.806	449	0.214916	0.0659943	3.36636e-08	0.0203669	7.61359e-06
chr18_76566164_76566188	TTG	LINC00908;LINC00683	intergenic	Cells_Cultured_fibroblasts	ENSG00000101493	ZNF516	Protein coding	NO	70.934	427	0.259966	0.0692918	3.36744e-08	0.0186301	6.21626e-06
chr1_89126750_89126770	GT	GBP2	upstream	Esophagus_Mucosa	ENSG00000213512	GBP7	Protein coding	NO	49.243	449	0.21232	0.0659929	3.36753e-08	0.020374	7.61359e-06
chr17_82494058_82494092	AG	NARF;FOXK2	intergenic	Pancreas	ENSG00000141562	NARF	Protein coding	NO	9.267	275	-0.058223	0.105833	3.36799e-08	0.0191533	1.64547e-05
chr12_57750153_57750206	AATA	TSPAN31	UTR3	Colon_Transverse	ENSG00000123297	TSFM	Protein coding	NO	32.5815	325	0.083556	0.09019	3.36815e-08	0.0214388	1.54616e-05
chr2_26300135_26300151	AT	HADHB;ADGRF3	intergenic	Adipose_Subcutaneous	ENSG00000157833	GAREM2	Protein coding	NO	114.911	527	-0.261788	0.0564604	3.36889e-08	0.0208901	6.73656e-06
chr2_24642007_24642037	GT	NCOA1	intronic	Breast_Mammary_Tissue	ENSG00000084676	NCOA1	Protein coding	YES	57.481	377	0.036176	0.0781695	3.36926e-08	0.0217871	1.3301e-05
chr19_54017622_54017662	TC	CACNG6;VSTM1	intergenic	Muscle_Skeletal	ENSG00000142408	CACNG8	Protein coding	NO	54.705	655	0.054646	0.0456403	3.37081e-08	0.0180036	5.77966e-06
chr15_40998983_40999019	AC	INO80	intronic	Colon_Sigmoid	ENSG00000247556	OIP5-AS1	lncRNA	NO	284.957	310	0.086506	0.0943693	3.37156e-08	0.0206581	1.36178e-05
chr6_28350084_28350110	TG	ZKSCAN3;ZSCAN31	intronic	Adipose_Subcutaneous	ENSG00000176933	TOB2P1	processed_pseudogene	NO	131.463	530	-0.125417	0.0561453	3.37202e-08	0.0209094	6.74063e-06
chr7_66050626_66050650	CA	GUSB;ASL	intergenic	Brain_Putamen_basal_ganglia	ENSG00000237310	LINC03011	lncRNA	NO	442.969	163	-0.244669	0.172959	3.37203e-08	0.0170752	3.24007e-05
chr17_76070850_76070880	CA	SRP68	intronic	Heart_Left_Ventricle	ENSG00000167881	SRP68	Protein coding	YES	1.626	350	-0.033352	0.0839752	3.37288e-08	0.0181656	1.36481e-05
chr12_106479796_106479826	TTCTT	POLR3B	intronic	Thyroid	ENSG00000166046	TCP11L2	Protein coding	NO	158.237	534	0.040978	0.055733	3.37375e-08	0.0219696	5.30282e-06
chr3_126523553_126523591	AC	CHST13	upstream	Small_Intestine_Terminal_Ileum	ENSG00000180767	CHST13	Protein coding	YES	0.583	172	-0.119445	0.164572	3.37407e-08	0.0188637	4.63482e-05
chr13_72790421_72790464	CA	PIBF1	intronic	Brain_Frontal_Cortex_BA9	ENSG00000083535	PIBF1	Protein coding	YES	7.4665	165	0.087879	0.171017	3.37425e-08	0.0176581	3.28217e-05
chr18_23681372_23681437	GAAA	ANKRD29;LAMA3	intergenic	Nerve_Tibial	ENSG00000154065	ANKRD29	Protein coding	NO	18.4935	488	0.012682	0.0608485	3.37479e-08	0.02178	5.63812e-06
chr19_7474754_7474784	GT	ARHGEF18;PEX11G	intergenic	Testis	ENSG00000104883	PEX11G	Protein coding	NO	8.543	296	-0.034792	0.0986345	3.37527e-08	0.0284812	1.10779e-05
chr10_29445276_29445352	AG	SVIL-AS1	ncRNA_intronic	Skin_Not_Sun_Exposed_Suprapubic	ENSG00000224597	SVIL-AS1	transcribed_unprocessed_pseudogene	YES	35.696	508	-0.043601	0.0585109	3.37671e-08	0.0215154	6.79576e-06
chr15_82665376_82665434	AC	CPEB1-AS1	ncRNA_intronic	Prostate	ENSG00000255769	GOLGA2P10	transcribed_unprocessed_pseudogene	NO	187.479	199	0.042112	0.143669	3.37673e-08	0.0222649	3.793e-05
chr17_43086109_43086148	AC	BRCA1	intronic	Brain_Cerebellum	ENSG00000188554	NBR1	Protein coding	NO	84.3525	202	-0.124557	0.141669	3.37712e-08	0.0183333	1.42119e-05
chr4_112284290_112284314	AC	TIFA	intronic	Artery_Aorta	ENSG00000145365	TIFA	Protein coding	YES	1.602	346	0.17447	0.0849024	3.37803e-08	0.0202628	1.0354e-05
chr12_389551_389590	AGGCG	CCDC77	intronic	Testis	ENSG00000120647	CCDC77	Protein coding	YES	0.1515	296	0.051403	0.0986295	3.37813e-08	0.0285054	1.1083e-05
chr12_111939880_111939934	TG	TMEM116	intronic	Skin_Sun_Exposed_Lower_leg	ENSG00000111275	ALDH2	Protein coding	NO	127.114	557	0.037587	0.05348	3.37815e-08	0.021461	5.82071e-06
chr8_119980453_119980513	TTTTC	DEPTOR	intronic	Heart_Atrial_Appendage	ENSG00000155792	DEPTOR	Protein coding	YES	10.695	364	0.056759	0.0808504	3.37835e-08	0.0196343	1.17641e-05
chr1_20863767_20863783	AG	EIF4G3	intronic	Skin_Sun_Exposed_Lower_leg	ENSG00000075151	EIF4G3	Protein coding	YES	12.507	557	-0.151673	0.0534785	3.37967e-08	0.0214706	5.82176e-06
chr1_247852884_247852959	AC	OR11L1;TRIM58	intergenic	Thyroid	ENSG00000238243	OR2W3	Protein coding	NO	42.6655	534	-0.020042	0.0557263	3.3803e-08	0.0220123	5.31057e-06
HTT	CAG	HTT	exonic	Muscle_Skeletal	ENSG00000197386	HTT	Protein coding	YES	0.2235	652	-0.044613	0.0458368	3.38194e-08	0.0180631	5.79688e-06
chr1_25923715_25923751	TG	STMN1;PAFAH2	intergenic	Testis	ENSG00000228172	.	lncRNA	NO	102.936	296	-0.079122	0.0986225	3.38212e-08	0.028539	1.10917e-05
chr2_201192394_201192424	AAT	CASP10	intronic	Skin_Sun_Exposed_Lower_leg	ENSG00000064012	CASP8	Protein coding	NO	41.034	552	0.208269	0.0539488	3.38264e-08	0.0214895	5.82529e-06
chr6_37464892_37464928	TG	CMTR1	intronic	Small_Intestine_Terminal_Ileum	ENSG00000279942	.	TEC	NO	102.806	172	0.183585	0.164547	3.38289e-08	0.018913	4.63554e-05
chr3_48074676_48074726	TG	MAP4	intronic	Pancreas	ENSG00000164048	ZNF589	Protein coding	NO	166.399	275	-0.074727	0.105804	3.383e-08	0.0192387	1.65139e-05
chr7_65354519_65354551	CTCCT	INTS4P1;ZNF92	intergenic	Breast_Mammary_Tissue	ENSG00000189316	.	lncRNA	NO	464.435	377	-0.015845	0.0781489	3.38381e-08	0.0218812	1.33503e-05
chr12_101365072_101365110	TG	UTP20	intronic	Skin_Not_Sun_Exposed_Suprapubic	ENSG00000120805	ARL1	Protein coding	NO	36.395	508	-0.030008	0.0585032	3.38391e-08	0.0215613	6.8081e-06
chr10_102002960_102003000	AAAT	ARMH3	intronic	Thyroid	ENSG00000107833	NPM3	Protein coding	NO	219.534	534	-0.153037	0.055721	3.38556e-08	0.0220466	5.31755e-06
chr6_31291376_31291422	GT	HLA-C;LINC02571	intergenic	Skin_Sun_Exposed_Lower_leg	ENSG00000277402	MIR6891	miRNA	NO	63.917	557	0.055219	0.0534722	3.38607e-08	0.0215113	5.82962e-06
chr10_132187319_132187393	GCCCG	DPYSL4	intronic	Artery_Aorta	ENSG00000151640	DPYSL4	Protein coding	YES	0.297	343	0.132275	0.085605	3.38611e-08	0.0203112	1.03734e-05
chr2_136933108_136933168	TTCC	THSD7B	intronic	Brain_Cerebellum	ENSG00000144229	THSD7B	Protein coding	YES	167.593	202	0.068215	0.141647	3.38624e-08	0.0183828	1.42392e-05
chr19_45341554_45341578	GT	KLC3	intronic	Heart_Atrial_Appendage	ENSG00000104884	ERCC2	Protein coding	NO	16.926	364	-0.03761	0.0808374	3.38724e-08	0.019686	1.1788e-05
chr5_140648007_140648060	GT	IK	intronic	Skin_Not_Sun_Exposed_Suprapubic	ENSG00000213523	SRA1	Protein coding	NO	90.3565	508	0.029939	0.0584993	3.38752e-08	0.0215843	6.81321e-06
chr17_75195122_75195155	TG	SUMO2;NUP85	intergenic	Brain_Cerebellar_Hemisphere	ENSG00000125450	NUP85	Protein coding	NO	10.5205	166	-0.21198	0.170027	3.38768e-08	0.018139	2.09458e-05
chr7_2238977_2239029	TA	MRM2	intronic	Artery_Tibial	ENSG00000122687	MRM2	Protein coding	YES	0.241	158	-0.060208	0.177945	3.38777e-08	0.0198048	5.9779e-06
chr17_43177572_43177620	AC	NBR1	intronic	Esophagus_Mucosa	ENSG00000108830	RND2	Protein coding	NO	151.666	449	0.058166	0.0659677	3.38847e-08	0.0205007	7.65522e-06
chr2_24385735_24385777	TC	ITSN2;NCOA1	intergenic	Colon_Transverse	ENSG00000186453	FAM228A	Protein coding	NO	202.214	328	-0.0583	0.0893638	3.38889e-08	0.0215708	1.55348e-05
chr2_195921352_195921394	AC	DNAH7	intronic	Cells_Cultured_fibroblasts	ENSG00000196950	SLC39A10	Protein coding	NO	240.896	427	0.099798	0.0692637	3.38974e-08	0.0187535	6.25401e-06
chr16_68277316_68277348	TTTA	SLC7A6	intronic	Colon_Transverse	ENSG00000103064	SLC7A6	Protein coding	YES	2.463	326	0.104401	0.0898889	3.38998e-08	0.0215778	1.55348e-05
chr2_131545539_131545573	GT	CCDC74A;POTEKP	intergenic	Artery_Tibial	ENSG00000173272	MZT2A	Protein coding	NO	52.813	532	0.088592	0.0559206	3.39032e-08	0.0198197	5.97937e-06
chr2_85289221_85289253	GT	TCF7L1	intronic	Artery_Tibial	ENSG00000152284	TCF7L1	Protein coding	YES	14.156	532	0.093923	0.0559202	3.39065e-08	0.0198216	5.97937e-06
chr8_8429598_8429628	AC	PRAG1;CLDN23	intergenic	Thyroid	ENSG00000275342	PRAG1	Protein coding	NO	43.174	534	-0.046725	0.0557154	3.39103e-08	0.0220822	5.32485e-06
chr3_42647267_42647301	GT	LOC101928323	ncRNA_intronic	Colon_Sigmoid	ENSG00000114857	NKTR	Protein coding	NO	3.632	310	-0.029607	0.0943361	3.39124e-08	0.0207787	1.36882e-05
chr1_155945280_155945322	GT	RXFP4;ARHGEF2	intergenic	Cells_Cultured_fibroblasts	ENSG00000143622	RIT1	Protein coding	NO	33.897	427	0.090694	0.0692616	3.39142e-08	0.0187628	6.25428e-06
chr19_15957549_15957589	AC	OR10H4;LINC00661	intergenic	Breast_Mammary_Tissue	ENSG00000171903	CYP4F11	Protein coding	NO	22.702	377	-0.038882	0.0781359	3.39298e-08	0.0219405	1.33784e-05
chr17_78737874_78737900	AC	CYTH1	intronic	Brain_Putamen_basal_ganglia	ENSG00000055483	USP36	Protein coding	NO	59.174	163	-0.084022	0.172893	3.39413e-08	0.0171871	3.2532e-05
chr1_19195969_19196017	AC	UBR4	intronic	Brain_Cerebellar_Hemisphere	ENSG00000127463	EMC1	Protein coding	NO	25.212	166	0.090016	0.170007	3.39455e-08	0.0181758	2.09608e-05
chr7_155099360_155099444	GAA	HTR5A;INSIG1	intergenic	Lung	ENSG00000214106	PAXIP1-AS2	lncRNA	NO	154.397	466	-0.013651	0.0636183	3.39588e-08	0.0222092	9.58532e-06
chr12_125094978_125095024	GT	AACS	intronic	Skin_Not_Sun_Exposed_Suprapubic	ENSG00000139364	TMEM132B	Protein coding	NO	91.385	508	0.066136	0.0584904	3.39592e-08	0.0216378	6.82795e-06
chr6_149847824_149847878	AC	LRP11	intronic	Nerve_Tibial	ENSG00000120265	PCMT1	Protein coding	NO	37.811	488	0.026329	0.0608244	3.39655e-08	0.0219205	5.673e-06
chr19_48616643_48616688	CAGCA	RPL18	intronic	Pancreas	ENSG00000063176	SPHK2	Protein coding	NO	2.6255	275	0.180722	0.105778	3.39681e-08	0.0193172	1.65529e-05
chr3_195598434_195598480	TG	APOD;LOC105374297	intergenic	Brain_Cerebellar_Hemisphere	ENSG00000185485	SDHAP1	transcribed_unprocessed_pseudogene	NO	391.801	166	0.089946	0.169997	3.39794e-08	0.0181939	2.09608e-05
chr16_88714227_88714297	GT	CTU2	exonic	Brain_Frontal_Cortex_BA9	ENSG00000174177	CTU2	Protein coding	YES	0.42	165	-0.207411	0.170945	3.39888e-08	0.017787	3.29999e-05
chr14_22996983_22997011	CA	C14orf93	intronic	Brain_Hippocampus	ENSG00000092036	HAUS4	Protein coding	NO	39.836	157	-0.045378	0.178953	3.399e-08	0.017643	4.67983e-05
chr1_40478122_40478148	CA	ZFP69	intronic	Heart_Left_Ventricle	ENSG00000238287	EXO5-DT	lncRNA	NO	30.526	350	-0.130758	0.0839329	3.40087e-08	0.0183163	1.3751e-05
chr4_38858741_38858831	AG	TLR6;FAM114A1	intergenic	Esophagus_Mucosa	ENSG00000174125	TLR1	Protein coding	NO	1.969	449	0.009672	0.0659503	3.40307e-08	0.020589	7.68532e-06
chr5_180872362_180872388	GT	ZFP62;BTNL8	intergenic	Cells_Cultured_fibroblasts	ENSG00000245060	LINC00847	lncRNA	NO	38.365	427	-0.028204	0.0692462	3.40369e-08	0.0188307	6.27482e-06
chr14_91836577_91836639	GGCGAGGCAAGGCGGGGAGG	TC2N	intronic	Artery_Coronary	ENSG00000260711	.	lncRNA	NO	76.81	195	0.263924	0.146356	3.40382e-08	0.0178021	3.45003e-05
chr5_110610187_110610271	GAAG	TMEM232	intronic	Esophagus_Mucosa	ENSG00000186952	TMEM232	Protein coding	YES	15.368	447	0.021604	0.0662353	3.40442e-08	0.0205971	7.68549e-06
chr9_21775616_21775696	AGGA	MIR31HG;MTAP	intergenic	Skin_Not_Sun_Exposed_Suprapubic	ENSG00000264801	ERVFRD-3	transcribed_processed_pseudogene	NO	153.801	508	0.081062	0.0584803	3.40538e-08	0.0216981	6.84482e-06
chr3_49202495_49202545	TG	IHO1	intronic	Brain_Frontal_Cortex_BA9	ENSG00000233276	GPX1	Protein coding	NO	155.764	165	0.047728	0.170924	3.40615e-08	0.017825	3.30092e-05
chr9_6899542_6899570	GT	KDM4C	intronic	Brain_Cerebellar_Hemisphere	ENSG00000107077	KDM4C	Protein coding	YES	6.433	166	0.156714	0.169973	3.40635e-08	0.018239	2.09885e-05
chr3_139675135_139675163	AC	NMNAT3	intronic	Cells_EBV-transformed_lymphocytes	ENSG00000163864	NMNAT3	Protein coding	YES	2.569	137	-0.107648	0.202647	3.40653e-08	0.0166837	6.8376e-05
chr17_46816112_46816165	AC	WNT3	intronic	Breast_Mammary_Tissue	ENSG00000108379	WNT3	Protein coding	YES	2.5535	377	-0.055034	0.0781166	3.40677e-08	0.0220297	1.34246e-05
chr17_15846888_15846928	AC	LINC02087;ADORA2B	intergenic	Testis	ENSG00000187607	ZNF286A	Protein coding	NO	129.623	296	0.085615	0.0985778	3.40754e-08	0.0287536	1.11708e-05
chr1_150384639_150384681	TG	RPRD2	intronic	Esophagus_Muscularis	ENSG00000163125	RPRD2	Protein coding	YES	19.952	417	-0.025741	0.0708509	3.40787e-08	0.0204528	7.89075e-06
chr10_32401049_32401113	TCCT	EPC1;LOC101929431	intergenic	Whole_Blood	ENSG00000216937	CCDC7	Protein coding	NO	45.059	616	-0.049709	0.0484368	3.40842e-08	0.0178797	6.01403e-06
chr16_28817796_28817816	TA	NPIPB9;ATXN2L	intergenic	Whole_Blood	ENSG00000169682	SPNS1	Protein coding	NO	156.415	199	0.034472	0.143589	3.40907e-08	0.0178832	6.01403e-06
chr9_113352480_113352502	AC	BSPRY	intronic	Colon_Sigmoid	ENSG00000136875	PRPF4	Protein coding	NO	73.395	310	0.052703	0.0943043	3.41012e-08	0.0208944	1.37463e-05
chr11_93721665_93721701	GT	SCARNA9	ncRNA_exonic	Thyroid	ENSG00000182919	C11orf54	Protein coding	NO	19.908	534	-0.114783	0.0556945	3.41167e-08	0.0222165	5.35516e-06
chr4_173399465_173399491	GT	SCRG1	intronic	Brain_Substantia_nigra	ENSG00000164106	SCRG1	Protein coding	YES	0.362	105	0.101344	0.257039	3.4118e-08	0.017392	0.000121622
chr17_2338774_2338788	AT	SGSM2	intronic	Skin_Not_Sun_Exposed_Suprapubic	ENSG00000167720	SRR	Protein coding	NO	23.403	490	-0.05255	0.0605651	3.4124e-08	0.0217428	6.85676e-06
chr15_82845218_82845260	CA	WHAMM;HOMER2	intergenic	Pancreas	ENSG00000103723	AP3B2	Protein coding	NO	135.127	275	-0.063724	0.105749	3.41256e-08	0.0194068	1.66154e-05
chr2_87089773_87089829	CA	ANAPC1P2;MIR4771-1	intergenic	Colon_Sigmoid	ENSG00000231259	ANAPC1P2	unprocessed_pseudogene	NO	36.809	310	0.122632	0.0942998	3.41283e-08	0.020911	1.37482e-05
chr1_15544151_15544185	AC	DNAJC16	intronic	Nerve_Tibial	ENSG00000132906	CASP9	Protein coding	NO	17.634	488	0.027047	0.060806	3.41322e-08	0.022028	5.69717e-06
chr1_185404549_185404580	CA	GS1-279B7.1;LINC01350	intergenic	Nerve_Tibial	ENSG00000116668	SWT1	Protein coding	NO	247.083	488	0.02498	0.0608059	3.41331e-08	0.0220286	5.69717e-06
chr19_17752226_17752258	TGTA	FCHO1	intronic	Nerve_Tibial	ENSG00000130475	FCHO1	Protein coding	YES	0.706	488	-0.164511	0.0608055	3.41367e-08	0.022031	5.69717e-06
chr5_69334793_69334819	GA	CCDC125;AK6	intergenic	Muscle_Skeletal	ENSG00000183323	CCDC125	Protein coding	NO	1.997	655	-0.026273	0.045604	3.4142e-08	0.0182354	5.84842e-06
chr4_112284290_112284314	AC	TIFA	intronic	Skin_Sun_Exposed_Lower_leg	ENSG00000174749	FAM241A	Protein coding	NO	138.848	557	0.105374	0.0534445	3.41455e-08	0.0216922	5.87546e-06
chr5_61100536_61100560	AC	NDUFAF2	intronic	Esophagus_Mucosa	ENSG00000049167	ERCC8	Protein coding	NO	155.475	448	0.203936	0.0660794	3.41475e-08	0.0206596	7.70594e-06
chr2_85408338_85408380	CA	CAPG	intronic	Esophagus_Muscularis	ENSG00000042493	CAPG	Protein coding	YES	0.456	417	0.052596	0.0708416	3.41516e-08	0.0204966	7.90459e-06
chr4_82679227_82679303	GAAA	SCD5	intronic	Thyroid	ENSG00000270480	.	processed_pseudogene	NO	12.472	534	-0.044958	0.0556906	3.41555e-08	0.0222418	5.35911e-06
chr2_96987382_96987406	AC	FAM178B	upstream	Testis	ENSG00000168754	FAM178B	Protein coding	YES	0.814	296	0.102158	0.0985638	3.41557e-08	0.0288213	1.11927e-05
chr6_27796912_27796990	TTTTA	LOC100131289;H2BC13	intergenic	Muscle_Skeletal	ENSG00000216901	ZNF603P	unprocessed_pseudogene	NO	379.237	621	-0.0679	0.0480484	3.41579e-08	0.0182439	5.84926e-06
chr22_38210623_38210661	GT	MAFF	intronic	Thyroid	ENSG00000184381	PLA2G6	Protein coding	NO	4.136	534	-0.047606	0.05569	3.41614e-08	0.0222457	5.35911e-06
chr11_112245791_112245829	CA	PTS;PLET1	intergenic	Heart_Atrial_Appendage	ENSG00000197580	BCO2	Protein coding	NO	29.701	364	-0.060203	0.0807952	3.41637e-08	0.0198553	1.18823e-05
chr7_142706052_142706070	TA	TCAF2	intronic	Adipose_Visceral_Omentum	ENSG00000211753	TRBV28	TR_V_gene	NO	14.599	136	0.085007	0.203961	3.41748e-08	0.021211	9.48191e-06
chr6_18155122_18155173	CCGCGCCCCGCCTCCGC	TPMT	UTR5	Muscle_Skeletal	ENSG00000137364	TPMT	Protein coding	YES	0.0705	653	-0.109251	0.0457381	3.41767e-08	0.0182539	5.8506e-06
chr7_65354519_65354551	CTCCT	INTS4P1;ZNF92	intergenic	Minor_Salivary_Gland	ENSG00000226002	GTF2IP14	unprocessed_pseudogene	NO	270.432	142	0.035707	0.19611	3.41863e-08	0.018566	6.06733e-05
chr15_33933491_33933581	AC	AVEN	intronic	Cells_Cultured_fibroblasts	ENSG00000169857	AVEN	Protein coding	YES	47.798	427	-0.016234	0.0692271	3.41905e-08	0.0189157	6.30103e-06
chr1_206535684_206535744	GT	RASSF5	intronic	Skin_Sun_Exposed_Lower_leg	ENSG00000261000	.	lncRNA	NO	31.766	557	-0.243572	0.05344	3.41911e-08	0.0217212	5.88172e-06
chr6_31197233_31197245	GT	HCG27	upstream	Whole_Blood	ENSG00000272501	.	lncRNA	NO	0.798	616	-0.053631	0.0484266	3.42e-08	0.0179405	6.03043e-06
chr1_53192639_53192697	TG	SLC1A7;CPT2	intergenic	Breast_Mammary_Tissue	ENSG00000162384	CZIB	Protein coding	NO	25.692	377	0.03597	0.0780977	3.42028e-08	0.0221171	1.34614e-05
chr20_44971082_44971124	AC	STK4	intronic	Heart_Atrial_Appendage	ENSG00000124134	KCNS1	Protein coding	NO	130.009	364	-0.075806	0.0807877	3.42154e-08	0.0198854	1.18932e-05
chr1_37504800_37504826	AC	MEAF6	intronic	Skin_Sun_Exposed_Lower_leg	ENSG00000163875	MEAF6	Protein coding	YES	8.707	557	0.117296	0.0534373	3.42195e-08	0.0217392	5.88501e-06
chr7_27111485_27111513	GT	HOXA3	intronic	Esophagus_Gastroesophageal_Junction	ENSG00000233429	HOTAIRM1	lncRNA	NO	11.88	322	0.072915	0.0909095	3.42204e-08	0.0206867	1.2746e-05
chr10_80006724_80006753	ATAA	SFTPD;TMEM254-AS1	intergenic	Pancreas	ENSG00000230091	TMEM254-AS1	lncRNA	NO	72.1055	275	0.145631	0.105729	3.42297e-08	0.019466	1.66518e-05
chr13_45236490_45236528	AC	GTF2F2	intronic	Artery_Aorta	ENSG00000180332	KCTD4	Protein coding	NO	35.464	346	-0.076272	0.0848341	3.423e-08	0.0205325	1.04758e-05
chr6_149891484_149891504	TG	RAET1E-AS1	ncRNA_intronic	Muscle_Skeletal	ENSG00000231760	.	lncRNA	NO	92.344	655	0.130088	0.0455948	3.42533e-08	0.0182948	5.86126e-06
chr17_49696224_49696262	AC	SPOP;SLC35B1	intergenic	Nerve_Tibial	ENSG00000204584	.	lncRNA	NO	149.667	488	-0.125102	0.0607923	3.42571e-08	0.0221086	5.71341e-06
PPP2R2B	GCT	PPP2R2B	UTR5	Skin_Sun_Exposed_Lower_leg	ENSG00000156475	PPP2R2B	Protein coding	YES	0.015	557	-0.080099	0.0534336	3.42572e-08	0.0217632	5.8899e-06
chr17_44646145_44646173	GT	LINC01180	downstream	Nerve_Tibial	ENSG00000161692	DBF4B	Protein coding	NO	62.449	488	-0.232567	0.0607922	3.42579e-08	0.0221091	5.71341e-06
chr16_28863893_28863918	GCC	SH2B1	UTR5	Muscle_Skeletal	ENSG00000196502	SULT1A1	Protein coding	NO	249.626	655	0.105165	0.0455942	3.42608e-08	0.0182988	5.86126e-06
chr17_46041878_46041910	TG	KANSL1	intronic	Small_Intestine_Terminal_Ileum	ENSG00000214401	KANSL1-AS1	lncRNA	NO	151.672	172	-0.15918	0.164426	3.42617e-08	0.019155	4.68337e-05
chr19_49634925_49634947	AC	RRAS	downstream	Nerve_Tibial	ENSG00000126464	PRR12	Protein coding	NO	14.487	488	0.158858	0.0607918	3.4262e-08	0.0221118	5.71341e-06
chr17_40974458_40974516	TTTC	KRT39;KRT40	intergenic	Brain_Cerebellar_Hemisphere	ENSG00000204889	KRT40	Protein coding	NO	9.839	166	0.03748	0.169914	3.42671e-08	0.018348	2.10896e-05
chr2_242086976_242087015	AC	LINC01880;LINC01881	intergenic	Pancreas	ENSG00000261186	LINC01238	lncRNA	NO	1.4615	275	0.129253	0.105722	3.42684e-08	0.019488	1.66564e-05
chr20_38528345_38528389	TTTA	RALGAPB	intronic	Nerve_Tibial	ENSG00000196756	SNHG17	lncRNA	NO	92.958	482	0.127946	0.0615276	3.42701e-08	0.022117	5.71341e-06
chr7_141703542_141703566	TG	WEE2-AS1	downstream	Stomach	ENSG00000228775	WEE2-AS1	lncRNA	YES	20.394	286	-0.076637	0.101836	3.42721e-08	0.0208702	2.2226e-05
chr1_205080525_205080561	AC	CNTN2;TMEM81	intergenic	Whole_Blood	ENSG00000174529	TMEM81	Protein coding	NO	3.917	616	-0.030236	0.0484202	3.42727e-08	0.0179786	6.0412e-06
chr2_86223735_86223761	TC	REEP1	intronic	Testis	ENSG00000273080	.	lncRNA	NO	28.594	296	0.341071	0.0985426	3.42773e-08	0.028924	1.12266e-05
chr12_101245133_101245184	TG	SLC5A8;UTP20	intergenic	Heart_Atrial_Appendage	ENSG00000120805	ARL1	Protein coding	NO	156.327	364	-0.032367	0.0807785	3.42792e-08	0.0199225	1.19082e-05
chr4_1767750_1767793	CCCCG	TACC3;FGFR3	intergenic	Nerve_Tibial	ENSG00000168936	TMEM129	Protein coding	NO	46.4135	475	-0.063617	0.0624086	3.42837e-08	0.0221258	5.71341e-06
chr17_75212086_75212109	GT	NUP85	intronic	Heart_Left_Ventricle	ENSG00000125445	MRPS7	Protein coding	NO	49.5765	350	0.073606	0.0838915	3.42856e-08	0.0184655	1.38422e-05
chr8_81791331_81791357	TA	CHMP4C;SNX16	intergenic	Testis	ENSG00000104497	SNX16	Protein coding	NO	32.506	94	0.076644	0.283025	3.42856e-08	0.0289309	1.12266e-05
chr16_23409064_23409088	GT	COG7	intronic	Colon_Sigmoid	ENSG00000103356	EARS2	Protein coding	NO	114.569	310	-0.04979	0.0942729	3.4289e-08	0.0210095	1.38038e-05
chr11_68857840_68857882	CA	CPT1A;MRPL21	intergenic	Skin_Sun_Exposed_Lower_leg	ENSG00000197345	MRPL21	Protein coding	NO	45.917	557	0.222114	0.0534301	3.42936e-08	0.0217863	5.89357e-06
chr3_127909755_127909789	AC	MGLL;KBTBD12	intergenic	Artery_Tibial	ENSG00000187715	KBTBD12	Protein coding	NO	5.46	532	-0.040419	0.0558809	3.4294e-08	0.0200481	6.04406e-06
chr2_54039819_54039869	TG	ACYP2	intronic	Skin_Sun_Exposed_Lower_leg	ENSG00000233266	HMGB1P31	processed_pseudogene	NO	11.49	557	-0.098436	0.0534298	3.42971e-08	0.0217885	5.89357e-06
chr2_26245263_26245279	GT	HADHB	intronic	Colon_Transverse	ENSG00000157833	GAREM2	Protein coding	NO	60.039	328	0.333724	0.0892983	3.43e-08	0.0218325	1.57068e-05
chr12_66294139_66294179	TG	IRAK3;HELB	intergenic	Brain_Nucleus_accumbens_basal_ganglia	ENSG00000127311	HELB	Protein coding	NO	8.334	192	0.06003	0.148423	3.43047e-08	0.0181024	2.41044e-05
chr12_123712061_123712095	CA	ATP6V0A2	upstream	Heart_Atrial_Appendage	ENSG00000185344	ATP6V0A2	Protein coding	YES	0.275	364	0.025626	0.080774	3.43108e-08	0.0199408	1.19121e-05
chr7_90462291_90462351	TAGA	CLDN12;LOC102723899	intergenic	Skin_Sun_Exposed_Lower_leg	ENSG00000105793	GTPBP10	Protein coding	NO	107.793	557	-0.030027	0.053427	3.43259e-08	0.0218069	5.89693e-06
chr4_158709019_158709057	TG	ETFDH	UTR3	Heart_Atrial_Appendage	ENSG00000271817	U3	snoRNA	NO	8.347	364	0.043322	0.080771	3.43314e-08	0.0199528	1.19121e-05
chr6_162716757_162716808	CG	PRKN	intronic	Adipose_Subcutaneous	ENSG00000112530	PACRG	Protein coding	NO	10.3495	530	0.131984	0.0560827	3.4334e-08	0.02129	6.85449e-06
chr2_111976522_111976570	TG	MERTK	intronic	Muscle_Skeletal	ENSG00000153214	TMEM87B	Protein coding	NO	78.723	655	0.046812	0.0455878	3.43374e-08	0.0183397	5.87247e-06
chr15_82665376_82665434	AC	CPEB1-AS1	ncRNA_intronic	Colon_Sigmoid	ENSG00000255769	GOLGA2P10	transcribed_unprocessed_pseudogene	NO	187.479	310	0.040605	0.0942636	3.43454e-08	0.021044	1.38175e-05
chr12_143826_143866	GT	LOC574538	ncRNA_intronic	Skin_Not_Sun_Exposed_Suprapubic	ENSG00000120645	IQSEC3	Protein coding	NO	25.132	508	0.131262	0.0584494	3.43461e-08	0.0218843	6.89922e-06
chr18_63970130_63970148	GCG	SERPINB8	UTR5	Brain_Caudate_basal_ganglia	ENSG00000283667	.	lncRNA	NO	0.042	184	0.370254	0.154421	3.43479e-08	0.0180209	2.59293e-05
chr5_73738482_73738540	GT	ARHGEF28	intronic	Lung	ENSG00000164338	UTP15	Protein coding	NO	166.022	466	0.030848	0.0635729	3.43548e-08	0.0224682	9.69292e-06
chr4_158709019_158709057	TG	ETFDH	UTR3	Esophagus_Gastroesophageal_Junction	ENSG00000271817	U3	snoRNA	NO	8.347	322	0.041725	0.0908843	3.43769e-08	0.0207813	1.27964e-05
chr14_102030057_102030077	GT	DYNC1H1	intronic	Nerve_Tibial	ENSG00000271780	.	lncRNA	NO	81.758	488	0.145129	0.0607789	3.43795e-08	0.0221876	5.72732e-06
chr11_73964765_73964813	TG	DNAJB13	intronic	Brain_Putamen_basal_ganglia	ENSG00000175575	PAAF1	Protein coding	NO	36.256	163	-0.070858	0.172765	3.43803e-08	0.0174094	3.2786e-05
chr17_43408703_43408758	TTTCT	ARL4D;MIR2117HG	intergenic	Artery_Aorta	ENSG00000175832	ETV4	Protein coding	NO	121.704	346	-0.065823	0.0848105	3.43864e-08	0.0206263	1.05182e-05
chr12_111887814_111887854	AC	MAPKAPK5	intronic	Thyroid	ENSG00000226469	ADAM1B	unitary_pseudogene	NO	39.184	534	-0.089943	0.0556671	3.43888e-08	0.0223937	5.39089e-06
chr3_119677071_119677139	AGAGGGC	COX17	intronic	Esophagus_Gastroesophageal_Junction	ENSG00000183833	CFAP91	Protein coding	NO	25.917	322	-0.139522	0.09088	3.44036e-08	0.0207975	1.27984e-05
chr1_201529591_201529618	TGT	LOC107985246	ncRNA_intronic	Colon_Sigmoid	ENSG00000223396	RPS10P7	transcribed_processed_pseudogene	NO	9.5485	310	-0.335588	0.0942533	3.4407e-08	0.0210818	1.38332e-05
chr14_77358181_77358218	AC	TMED8	intronic	Brain_Anterior_cingulate_cortex_BA24	ENSG00000100577	GSTZ1	Protein coding	NO	29.7595	141	-0.135176	0.197302	3.44114e-08	0.0177674	4.53251e-05
chr12_46256600_46256661	CG	SLC38A1	intronic	Esophagus_Mucosa	ENSG00000257261	SLC38A4-AS1	lncRNA	NO	126.802	449	0.09987	0.0659028	3.44312e-08	0.0208313	7.76707e-06
chr15_90311898_90311939	TG	NGRN;GABARAPL3	intergenic	Whole_Blood	ENSG00000140575	IQGAP1	Protein coding	NO	76.3235	616	-0.018597	0.0484061	3.44343e-08	0.0180634	6.06766e-06
chr6_149634275_149634320	AAAAT	KATNA1	intronic	Skin_Sun_Exposed_Lower_leg	ENSG00000216906	.	processed_pseudogene	NO	269.945	553	0.079935	0.0537937	3.4438e-08	0.0218781	5.91459e-06
chr1_200674111_200674139	TGAA	DDX59-AS1	ncRNA_intronic	Liver	ENSG00000118197	DDX59	Protein coding	NO	4.218	195	-0.159613	0.146255	3.44406e-08	0.0165476	3.51329e-05
chr12_132639946_132639998	AAAAC	POLE	intronic	Adrenal_Gland	ENSG00000187848	P2RX2	Protein coding	NO	21.155	203	0.410372	0.140852	3.44412e-08	0.0175541	2.62394e-05
chr20_58445684_58445720	TG	VAPB	UTR3	Brain_Frontal_Cortex_BA9	ENSG00000124164	VAPB	Protein coding	YES	6.725	165	-0.042011	0.170813	3.44474e-08	0.0180269	3.32401e-05
chr19_49634925_49634947	AC	RRAS	downstream	Skin_Sun_Exposed_Lower_leg	ENSG00000126460	PRRG2	Protein coding	NO	53.563	557	0.109716	0.0534151	3.44498e-08	0.0218856	5.91502e-06
chr2_101745972_101746007	TG	MAP4K4	intronic	Muscle_Skeletal	ENSG00000071054	MAP4K4	Protein coding	YES	47.4595	655	-0.056068	0.045578	3.44567e-08	0.0184035	5.891e-06
chr15_41516829_41516873	ATAG	RPAP1	downstream	Lung	ENSG00000103932	RPAP1	Protein coding	YES	4.94	466	-0.062532	0.063561	3.44593e-08	0.0225365	9.71821e-06
chr12_121602277_121602313	TTGT	MIR548AQ;ORAI1	intergenic	Adipose_Subcutaneous	ENSG00000139714	MORN3	Protein coding	NO	67.355	530	-0.241546	0.0560699	3.4461e-08	0.0213688	6.87542e-06
chr5_98835383_98835415	AC	RGMB;CHD1	intergenic	Esophagus_Mucosa	ENSG00000248489	CHD1-DT	lncRNA	NO	93.764	449	0.069347	0.0658974	3.4477e-08	0.020859	7.7745e-06
chr6_26365474_26365516	TG	BTN3A2	intronic	Brain_Cortex	ENSG00000186470	BTN3A2	Protein coding	YES	0.226	199	0.081854	0.143493	3.44785e-08	0.0182348	2.12033e-05
chr17_63864419_63864453	TTAT	TCAM1P	downstream	Skin_Sun_Exposed_Lower_leg	ENSG00000198909	MAP3K3	Protein coding	NO	174.106	556	-0.069143	0.0535059	3.44813e-08	0.0219056	5.91882e-06
chr9_132632241_132632298	AC	DDX31	intronic	Pancreas	ENSG00000125485	DDX31	Protein coding	YES	19.9565	275	0.014792	0.105682	3.44859e-08	0.0196117	1.67478e-05
chr5_151738987_151739013	GT	CLMAT3;ATOX1	intergenic	Brain_Frontal_Cortex_BA9	ENSG00000213433	RPLP1P6	transcribed_processed_pseudogene	NO	27.239	165	0.336091	0.1708	3.44903e-08	0.0180494	3.32401e-05
chr12_53047175_53047203	CGCGGG	LOC283335	ncRNA_intronic	Skin_Sun_Exposed_Lower_leg	ENSG00000111077	TNS2	Protein coding	NO	0.22	162	0.10061	0.173714	3.44975e-08	0.0219159	5.92001e-06
chr20_25752277_25752305	TG	LOC105372582	ncRNA_intronic	Spleen	ENSG00000101004	NINL	Protein coding	NO	166.76	205	-0.099545	0.139549	3.44995e-08	0.0219765	2.51736e-05
chr6_34792126_34792141	GGC	UHRF1BP1	UTR5	Brain_Amygdala	ENSG00000065060	BLTP3A	Protein coding	NO	0.0505	120	0.097452	0.22818	3.45058e-08	0.0175783	7.51211e-05
chr6_116600605_116600651	TG	RWDD1;RSPH4A	intergenic	Nerve_Tibial	ENSG00000188820	CALHM6	Protein coding	NO	138.161	488	0.142686	0.0607642	3.45143e-08	0.0222746	5.74829e-06
chr10_102649033_102649053	GT	TRIM8	intronic	Colon_Sigmoid	ENSG00000214435	AS3MT	Protein coding	NO	220.427	310	-0.211023	0.0942346	3.452e-08	0.021151	1.38695e-05
chr11_118700777_118700813	TTTA	TREH;DDX6	intergenic	Whole_Blood	ENSG00000278376	.	lncRNA	NO	90.407	616	0.151008	0.0483986	3.45202e-08	0.0181085	6.07935e-06
chr4_99349805_99349827	TG	ADH1C	intronic	Muscle_Skeletal	ENSG00000248144	ADH1C	Protein coding	YES	2.914	655	0.159091	0.0455715	3.45354e-08	0.0184455	5.90255e-06
chr19_19272692_19272728	GT	TM6SF2	intronic	Artery_Tibial	ENSG00000187664	HAPLN4	Protein coding	NO	9.906	532	0.161003	0.0558563	3.45393e-08	0.0201915	6.08362e-06
chr1_34853985_34854006	AAC	SMIM12	UTR3	Esophagus_Muscularis	ENSG00000163866	SMIM12	Protein coding	YES	5.0495	417	-0.051474	0.0707919	3.45437e-08	0.0207319	7.99083e-06
chr6_29735181_29735207	CA	HLA-F-AS1	ncRNA_intronic	Artery_Aorta	ENSG00000235821	IFITM4P	processed_pseudogene	NO	15.954	332	-0.119305	0.0882252	3.45465e-08	0.0207223	1.05618e-05
chr6_73263039_73263084	GGC	KHDC1	UTR5	Esophagus_Gastroesophageal_Junction	ENSG00000256980	KHDC1L	Protein coding	NO	37.2915	321	0.107332	0.0911289	3.4547e-08	0.0208842	1.28439e-05
chr19_32821369_32821409	GT	TDRD12	intronic	Stomach	ENSG00000173809	TDRD12	Protein coding	YES	5.826	286	0.088091	0.101787	3.45473e-08	0.0210378	2.23806e-05
chr2_127496550_127496584	AC	IWS1	intronic	Esophagus_Muscularis	ENSG00000144230	GPR17	Protein coding	NO	149.297	417	0.090886	0.070791	3.45509e-08	0.0207362	7.99083e-06
chr1_28247126_28247158	GAAA	ATP5IF1;SESN2	intergenic	Lung	ENSG00000126698	DNAJC8	Protein coding	NO	14.113	465	-0.005876	0.0636813	3.45702e-08	0.0226091	9.74528e-06
chr15_56984249_56984294	GT	TCF12	intronic	Colon_Sigmoid	ENSG00000247982	LINC00926	lncRNA	NO	316.094	310	-0.088523	0.0942245	3.45808e-08	0.0211883	1.38804e-05
chr18_12331808_12331860	AT	AFG3L2	intronic	Colon_Sigmoid	ENSG00000141391	PRELID3A	Protein coding	NO	76.062	308	0.082823	0.0948092	3.45923e-08	0.0211953	1.38804e-05
chr1_89042931_89043029	CTCTTCTCTCCTTCT	GBP3;GBP1	intergenic	Artery_Aorta	ENSG00000117228	GBP1	Protein coding	NO	12.361	346	0.219523	0.0847772	3.46091e-08	0.0207599	1.05756e-05
chr1_1708834_1708870	TCC	CDK11A	exonic	Adipose_Subcutaneous	ENSG00000008128	CDK11A	Protein coding	YES	0.024	530	-0.224309	0.0560546	3.46134e-08	0.0214633	6.90361e-06
chr12_133097819_133097849	TG	ZNF140	intronic	Testis	ENSG00000227059	ANHX	Protein coding	NO	129.283	296	-0.036475	0.0984836	3.46184e-08	0.0292118	1.13272e-05
chr6_27848312_27848352	AC	H2BC15;H2AC16	intergenic	Esophagus_Muscularis	ENSG00000219392	ZNF602P	transcribed_unprocessed_pseudogene	NO	267.296	416	-0.127813	0.0709467	3.4625e-08	0.0207807	8.00489e-06
chr6_149720690_149720726	GT	LOC645967;NUP43	intergenic	Uterus	ENSG00000231760	.	lncRNA	NO	77.464	109	-0.23873	0.248501	3.46276e-08	0.0185342	0.000115839
chr8_119918438_119918478	TTTA	DEPTOR	intronic	Brain_Cerebellar_Hemisphere	ENSG00000136982	DSCC1	Protein coding	NO	62.564	166	-0.242195	0.169811	3.46281e-08	0.0185413	2.12874e-05
chr7_141979529_141979567	AG	TAS2R38;MGAM	intergenic	Nerve_Tibial	ENSG00000257093	DENND11	Protein coding	NO	277.382	488	0.059633	0.0607512	3.46346e-08	0.0223523	5.76685e-06
chr6_32665096_32665139	GCCCCC	HLA-DQB1	intronic	Heart_Left_Ventricle	ENSG00000229391	HLA-DRB6	transcribed_unprocessed_pseudogene	NO	106.931	350	0.259965	0.0838372	3.46512e-08	0.0186624	1.39793e-05
chr11_18560090_18560139	AC	UEVLD	intronic	Testis	ENSG00000166800	LDHAL6A	Protein coding	NO	104.258	296	-0.018516	0.0984779	3.46517e-08	0.0292399	1.13289e-05
chr1_112706430_112706538	AC	RHOC	intronic	Adipose_Subcutaneous	ENSG00000007341	ST7L	Protein coding	NO	85.659	530	0.013929	0.0560495	3.46641e-08	0.0214948	6.9115e-06
chr7_43664103_43664131	AG	COA1	intronic	Brain_Cerebellum	ENSG00000106603	COA1	Protein coding	YES	13.821	202	-0.048504	0.141448	3.4677e-08	0.0188251	1.45705e-05
chr8_22472363_22472407	AC	PPP3CC	intronic	Brain_Caudate_basal_ganglia	ENSG00000120910	PPP3CC	Protein coding	YES	3.207	184	-0.09138	0.154333	3.46853e-08	0.0181979	2.61465e-05
chr5_132485828_132485850	AC	IRF1	intronic	Skin_Not_Sun_Exposed_Suprapubic	ENSG00000197536	IRF1-AS1	lncRNA	NO	65.975	508	-0.059978	0.0584136	3.46889e-08	0.0221027	6.96234e-06
chr6_139292086_139292109	AC	TXLNB	upstream	Thyroid	ENSG00000164440	TXLNB	Protein coding	YES	0.0995	534	0.126385	0.055637	3.46906e-08	0.0225903	5.43427e-06
chr5_112735500_112735518	AT	APC	intronic	Esophagus_Gastroesophageal_Junction	ENSG00000129625	REEP5	Protein coding	NO	185.995	317	-0.175559	0.0922093	3.46917e-08	0.0209716	1.28897e-05
chr11_47253134_47253144	GT	NR1H3	intronic	Heart_Atrial_Appendage	ENSG00000134575	ACP2	Protein coding	NO	4.233	364	-0.02112	0.0807176	3.47055e-08	0.0201702	1.20347e-05
chr5_179633928_179633953	AAATA	C5orf60;HNRNPH1	intronic	Testis	ENSG00000228259	.	unprocessed_pseudogene	NO	17.3435	296	0.104296	0.0984634	3.47361e-08	0.0293111	1.13521e-05
chr6_109623862_109623905	AC	AK9	intronic	Breast_Mammary_Tissue	ENSG00000155085	AK9	Protein coding	YES	4.6825	377	-0.092061	0.0780202	3.47622e-08	0.0224788	1.36649e-05
chr16_28863893_28863918	GCC	SH2B1	UTR5	Adipose_Visceral_Omentum	ENSG00000178952	TUFM	Protein coding	NO	17.5575	459	-0.047917	0.0644671	3.47765e-08	0.0215845	9.64456e-06
chr6_26552765_26552805	TCTA	HMGN4;LOC105374988	intergenic	Testis	ENSG00000181315	ZNF322	Protein coding	NO	98.711	296	0.13653	0.0984562	3.47782e-08	0.0293466	1.13614e-05
chr10_73102241_73102289	AC	P4HA1;NUDT13	intergenic	Cells_Cultured_fibroblasts	ENSG00000122882	ECD	Protein coding	NO	32.489	427	0.035743	0.069154	3.47828e-08	0.0192434	6.40592e-06
chr5_140377222_140377268	CA	SLC4A9;ANKHD1	intergenic	Adipose_Visceral_Omentum	ENSG00000283602	.	transcribed_unitary_pseudogene	NO	216.496	459	-0.065925	0.0644652	3.47931e-08	0.0215948	9.64484e-06
chr2_113819599_113819635	AAAACA	SLC35F5;ACTR3-AS1	intergenic	Brain_Putamen_basal_ganglia	ENSG00000228857	ACTR3-AS1	lncRNA	NO	12.11	163	-0.314175	0.172644	3.47976e-08	0.0176207	3.31216e-05
chr6_135099716_135099768	GT	HBS1L;MYB	intergenic	Adipose_Visceral_Omentum	ENSG00000112339	HBS1L	Protein coding	NO	3.314	459	0.047388	0.0644627	3.48146e-08	0.0216081	9.64648e-06
chr18_12298922_12299010	AGGA	CIDEA;TUBB6	intergenic	Whole_Blood	ENSG00000176014	TUBB6	Protein coding	NO	8.703	616	-0.056565	0.0483715	3.48322e-08	0.0182721	6.13159e-06
chr10_79972513_79972537	AC	SFTPD;TMEM254-AS1	intergenic	Skin_Not_Sun_Exposed_Suprapubic	ENSG00000242600	MBL1P	transcribed_unitary_pseudogene	NO	52.198	508	0.235552	0.0583984	3.48352e-08	0.022196	6.98645e-06
chr17_82494058_82494092	AG	NARF;FOXK2	intergenic	Nerve_Tibial	ENSG00000181396	OGFOD3	Protein coding	NO	75.438	488	-0.050293	0.060728	3.48486e-08	0.0224904	5.79948e-06
chr12_75490195_75490233	CA	GLIPR1	intronic	Colon_Sigmoid	ENSG00000111615	KRR1	Protein coding	NO	14.068	310	0.048729	0.0941792	3.48562e-08	0.021357	1.39771e-05
chr17_38276800_38276838	AC	NPEPPSP1;MRPL45	intergenic	Thyroid	ENSG00000274419	TBC1D3D	Protein coding	NO	272.843	534	-0.093172	0.0556203	3.48589e-08	0.0226999	5.45933e-06
chr5_112692575_112692595	AC	LOC102467216;APC	intergenic	Artery_Tibial	ENSG00000129625	REEP5	Protein coding	NO	228.919	532	-0.014	0.0558227	3.48764e-08	0.0203886	6.14114e-06
chr6_57912183_57912201	GT	GUSBP4	ncRNA_exonic	Nerve_Tibial	ENSG00000239650	GUSBP4	transcribed_unprocessed_pseudogene	YES	18.099	488	0.136286	0.0607242	3.48844e-08	0.0225135	5.80393e-06
chr10_50511248_50511282	AC	SGMS1	intronic	Nerve_Tibial	ENSG00000188611	ASAH2	Protein coding	NO	231.545	488	0.124129	0.0607224	3.49015e-08	0.0225245	5.80528e-06
chr6_26533744_26533766	TG	HCG11;HMGN4	intergenic	Cells_Cultured_fibroblasts	ENSG00000124508	BTN2A2	Protein coding	NO	143.652	399	-0.114211	0.0738363	3.49086e-08	0.019313	6.42695e-06
chr6_29679886_29679913	AAAC	ZFP57	intronic	Pituitary	ENSG00000204622	HLA-J	transcribed_unprocessed_pseudogene	NO	326.707	230	0.440596	0.125131	3.49115e-08	0.0232203	1.95952e-05
chr17_45024286_45024338	GT	DCAKD	UTR3	Brain_Cerebellum	ENSG00000172992	DCAKD	Protein coding	YES	5.867	202	-0.06915	0.141391	3.49153e-08	0.0189544	1.46593e-05
chr6_89018194_89018230	CA	RNGTT;PNRC1	intergenic	Skin_Sun_Exposed_Lower_leg	ENSG00000111880	RNGTT	Protein coding	NO	54.594	557	0.076516	0.0533704	3.49174e-08	0.0221826	5.98722e-06
chr1_89623151_89623181	AC	LRRC8B;LRRC8C-DT	intergenic	Whole_Blood	ENSG00000231613	.	lncRNA	NO	165.748	616	-0.1601	0.0483641	3.49177e-08	0.018317	6.14459e-06
chr13_49293525_49293547	GT	CDADC1	downstream	Colon_Transverse	ENSG00000275202	.	lncRNA	NO	316.669	328	0.07996	0.0892012	3.49192e-08	0.0222266	1.59685e-05
chr19_4182965_4182999	TG	ANKRD24;SIRT6	upstream	Spleen	ENSG00000089847	ANKRD24	Protein coding	NO	0.293	205	0.101878	0.139449	3.49193e-08	0.022244	2.54021e-05
chr12_53660854_53660869	CAA	ATF7;ATP5MC2	intergenic	Artery_Tibial	ENSG00000205352	PRR13	Protein coding	NO	218.306	532	-0.129104	0.055818	3.4924e-08	0.0204164	6.14767e-06
chr10_47495650_47495689	GAG	FAM25C;BMS1P2-AGAP9	intergenic	Brain_Caudate_basal_ganglia	ENSG00000204172	AGAP9	Protein coding	NO	27.9685	183	0.455482	0.155054	3.49298e-08	0.0183262	2.62598e-05
chr11_47253134_47253144	GT	NR1H3	intronic	Spleen	ENSG00000134575	ACP2	Protein coding	NO	4.233	205	-0.033791	0.139446	3.49324e-08	0.0222523	2.54021e-05
chr10_68298757_68298794	AC	PBLD	intronic	Brain_Caudate_basal_ganglia	ENSG00000108187	PBLD	Protein coding	YES	1.6415	184	0.12763	0.154268	3.49358e-08	0.0183294	2.62598e-05
chr19_41564335_41564367	TTAT	CEACAM21	intronic	Testis	ENSG00000007129	CEACAM21	Protein coding	YES	0.331	295	0.100385	0.0987475	3.49422e-08	0.029485	1.14106e-05
chr6_162716757_162716808	CG	PRKN	intronic	Colon_Transverse	ENSG00000112530	PACRG	Protein coding	NO	10.3495	328	0.137091	0.0891969	3.49467e-08	0.0222442	1.59685e-05
chr9_74032_74088	GT	PGM5P3-AS1	ncRNA_intronic	Brain_Hypothalamus	ENSG00000227917	.	lncRNA	NO	28.79	160	0.046556	0.175578	3.49592e-08	0.0186102	4.88456e-05
chr6_32155563_32155618	GT	PPT2-EGFL8	ncRNA_intronic	Adipose_Subcutaneous	ENSG00000204351	SKIC2	Protein coding	NO	187.066	530	-0.056543	0.0560195	3.49647e-08	0.0216812	6.9692e-06
chr7_64890189_64890222	GT	ZNF273	intronic	Pituitary	ENSG00000226002	GTF2IP14	unprocessed_pseudogene	NO	193.898	230	0.095657	0.125118	3.4974e-08	0.0232618	1.96137e-05
chr10_117366592_117366613	ACC	PDZD8	intronic	Brain_Cerebellar_Hemisphere	ENSG00000277879	.	lncRNA	NO	97.9345	166	0.262137	0.16971	3.49821e-08	0.0187309	2.14803e-05
chr3_134372530_134372556	AC	AMOTL2	intronic	Cells_Cultured_fibroblasts	ENSG00000114019	AMOTL2	Protein coding	YES	0.631	427	-0.035065	0.0691295	3.49841e-08	0.0193547	6.4387e-06
chr11_17552528_17552615	TCCCCCACCTGTCCTGTG	OTOG	intronic	Testis	ENSG00000188162	OTOG	Protein coding	YES	3.1285	296	0.026145	0.0984205	3.49871e-08	0.0295229	1.14209e-05
chr7_65354519_65354551	CTCCT	INTS4P1;ZNF92	intergenic	Prostate	ENSG00000164669	INTS4P1	transcribed_unprocessed_pseudogene	NO	213.294	199	-0.027874	0.143369	3.49896e-08	0.0230709	3.92183e-05
chr9_93143859_93143881	AC	NINJ1;WNK2	intergenic	Skin_Sun_Exposed_Lower_leg	ENSG00000131669	NINJ1	Protein coding	NO	9.619	557	-0.12032	0.0533628	3.49985e-08	0.0222341	5.99949e-06
chr2_118014106_118014133	GCC	CCDC93	upstream	Brain_Nucleus_accumbens_basal_ganglia	ENSG00000125633	CCDC93	Protein coding	YES	0.0135	192	-0.22646	0.148246	3.50096e-08	0.0184744	2.45018e-05
chr14_52773315_52773331	TA	STYX	UTR3	Esophagus_Muscularis	ENSG00000198252	STYX	Protein coding	YES	41.729	416	0.093064	0.0708981	3.50125e-08	0.0210132	8.09134e-06
chr15_30968534_30968576	AC	MTMR10	intronic	Spleen	ENSG00000259845	HERC2P10	unprocessed_pseudogene	NO	153.284	204	0.086087	0.140067	3.50146e-08	0.0223046	2.54329e-05
chr21_45667075_45667107	TTCT	PCBP3	intronic	Minor_Salivary_Gland	ENSG00000183570	PCBP3	Protein coding	YES	6.464	142	0.105546	0.195842	3.50177e-08	0.0190176	6.19464e-05
chr20_46563615_46563631	GA	SLC13A3	intronic	Skin_Sun_Exposed_Lower_leg	ENSG00000225849	MKRN7P	transcribed_processed_pseudogene	NO	86.391	557	-0.108298	0.0533601	3.50268e-08	0.0222521	6.00273e-06
chr10_73212845_73212859	TC	FAM149B1	intronic	Prostate	ENSG00000166321	NUDT13	Protein coding	NO	102.322	199	-0.157687	0.143358	3.50331e-08	0.0230996	3.92183e-05
chr1_223786560_223786607	TG	TP53BP2	intronic	Artery_Tibial	ENSG00000272645	GTF2IP20	transcribed_unprocessed_pseudogene	NO	201.571	532	-0.089508	0.0558071	3.50335e-08	0.0204804	6.16324e-06
chr15_51878376_51878406	TG	TMOD3	intronic	Artery_Aorta	ENSG00000138594	TMOD3	Protein coding	YES	3.365	346	0.045269	0.0847128	3.5043e-08	0.0210202	1.07027e-05
chr7_100634177_100634219	AC	TFR2	intronic	Skin_Not_Sun_Exposed_Suprapubic	ENSG00000106330	MOSPD3	Protein coding	NO	21.383	508	0.022315	0.0583764	3.50472e-08	0.022331	7.02455e-06
chr21_44064303_44064339	TG	TRAPPC10	intronic	Nerve_Tibial	ENSG00000225331	LINC01678	lncRNA	NO	95.534	488	-0.099382	0.0607057	3.5057e-08	0.0226249	5.82815e-06
chr10_68427650_68427680	AC	DNA2	intronic	Adrenal_Gland	ENSG00000138346	DNA2	Protein coding	YES	2.942	203	-0.083691	0.140704	3.50572e-08	0.0178681	2.66688e-05
chr20_50120268_50120296	AAAC	PEDS1	UTR3	Lung	ENSG00000231742	LINC01273	lncRNA	NO	51.527	466	0.257054	0.0634933	3.50598e-08	0.0229292	9.87903e-06
chr12_10821063_10821159	ATATATATATCTTATAC	TAS2R9;TAS2R10	intergenic	Esophagus_Gastroesophageal_Junction	ENSG00000111215	PRR4	Protein coding	NO	27.448	106	-0.198556	0.254522	3.50619e-08	0.0211954	1.30193e-05
chr3_122526620_122526673	TG	KPNA1;PARP9	intergenic	Heart_Atrial_Appendage	ENSG00000272758	WDR5B-DT	lncRNA	NO	110.421	364	-0.259674	0.0806656	3.5073e-08	0.0203838	1.21477e-05
chr21_33237078_33237110	GT	IFNAR2	intronic	Breast_Mammary_Tissue	ENSG00000243646	IL10RB	Protein coding	NO	29.273	377	0.035983	0.0779757	3.50877e-08	0.0226892	1.37761e-05
chr6_25946785_25946811	AG	SLC17A2;TRIM38	intergenic	Esophagus_Muscularis	ENSG00000272810	.	lncRNA	NO	66.443	417	0.175933	0.0707219	3.51041e-08	0.0210682	8.10941e-06
chr7_76426874_76426908	CA	ZP3	intronic	Heart_Atrial_Appendage	ENSG00000205485	.	.	NO	.	364	0.043522	0.0806607	3.5108e-08	0.0204041	1.21525e-05
chr19_54468346_54468378	AC	CDC42EP5	intronic	Adipose_Visceral_Omentum	ENSG00000267838	.	lncRNA	NO	28.818	459	0.128418	0.0644287	3.51142e-08	0.0217941	9.72516e-06
chr19_32821369_32821409	GT	TDRD12	intronic	Colon_Sigmoid	ENSG00000021488	SLC7A9	Protein coding	NO	43.129	310	-0.061017	0.0941356	3.5123e-08	0.0215205	1.40736e-05
chr13_52701802_52701826	AC	SUGT1	downstream	Brain_Frontal_Cortex_BA9	ENSG00000250299	MRPS31P4	transcribed_unprocessed_pseudogene	NO	84.256	165	0.046963	0.17062	3.51254e-08	0.0183818	3.36861e-05
chr6_38585938_38585978	CA	BTBD9	intronic	Adipose_Subcutaneous	ENSG00000124767	GLO1	Protein coding	NO	97.257	530	-0.07526	0.0560032	3.51295e-08	0.0217834	6.99979e-06
chr15_90465671_90465707	TGTT	IQGAP1	intronic	Skin_Not_Sun_Exposed_Suprapubic	ENSG00000196391	ZNF774	Protein coding	NO	111.076	508	0.103342	0.0583677	3.51324e-08	0.0223853	7.0372e-06
chr15_82845218_82845260	CA	WHAMM;HOMER2	intergenic	Cells_Cultured_fibroblasts	ENSG00000259429	UBE2Q2P2	transcribed_unprocessed_pseudogene	NO	453.395	427	0.062441	0.0691106	3.51398e-08	0.0194409	6.46521e-06
chr17_46041878_46041910	TG	KANSL1	intronic	Brain_Frontal_Cortex_BA9	ENSG00000264070	DND1P1	processed_pseudogene	NO	456.023	165	-0.185545	0.170614	3.51461e-08	0.0183926	3.36861e-05
chr11_111941837_111941873	AC	DIXDC1	intronic	Heart_Atrial_Appendage	ENSG00000230911	PPIHP1	processed_pseudogene	NO	88.512	364	-0.239969	0.080653	3.51629e-08	0.0204361	1.21643e-05
chr7_141707662_141707700	TG	WEE2-AS1	ncRNA_intronic	Brain_Nucleus_accumbens_basal_ganglia	ENSG00000257335	MGAM	Protein coding	NO	200.132	192	0.135332	0.148207	3.51663e-08	0.0185571	2.45789e-05
chr11_47245857_47245885	GT	ACP2	intronic	Colon_Sigmoid	ENSG00000165912	PACSIN3	Protein coding	NO	59.428	310	-0.051635	0.0941279	3.51704e-08	0.0215495	1.40736e-05
chr17_63774201_63774259	CGG	DDX42	UTR5	Brain_Anterior_cingulate_cortex_BA24	ENSG00000198909	MAP3K3	Protein coding	NO	83.9	141	-0.134835	0.197056	3.51743e-08	0.0181613	4.60947e-05
chr3_188213961_188214001	AC	LPP	intronic	Esophagus_Muscularis	ENSG00000279891	FLJ42393	TEC	NO	35.438	417	0.084709	0.0707128	3.51779e-08	0.0211125	8.12331e-06
chr7_127633653_127633687	GT	PAX4;SND1	intergenic	Colon_Sigmoid	ENSG00000197157	SND1	Protein coding	NO	18.524	310	-0.05565	0.094125	3.51887e-08	0.0215607	1.40736e-05
chr1_121167062_121167092	AC	FAM72B	downstream	Adipose_Subcutaneous	ENSG00000273136	NBPF26	Protein coding	NO	353.171	528	0.2731	0.0562043	3.51892e-08	0.0218204	7.00943e-06
chr20_46549808_46549828	TG	OCSTAMP	intronic	Skin_Not_Sun_Exposed_Suprapubic	ENSG00000225849	MKRN7P	transcribed_processed_pseudogene	NO	72.586	508	-0.042648	0.0583616	3.51915e-08	0.022423	7.04681e-06
chr11_8625463_8625493	TG	TRIM66	intronic	Artery_Aorta	ENSG00000166436	TRIM66	Protein coding	YES	1.021	346	-0.04402	0.0846902	3.51962e-08	0.021112	1.0744e-05
chr16_28604689_28604721	GTT	SULT1A1	downstream	Brain_Cerebellum	ENSG00000196502	SULT1A1	Protein coding	YES	4.215	202	-0.349017	0.141321	3.52106e-08	0.0191147	1.47693e-05
chr19_27832732_27832828	ATTTT	LOC101927151	ncRNA_intronic	Pituitary	ENSG00000261770	.	lncRNA	NO	71.931	229	0.077948	0.125584	3.52108e-08	0.0234193	1.97299e-05
chr3_134372530_134372556	AC	AMOTL2	intronic	Minor_Salivary_Gland	ENSG00000260633	.	lncRNA	NO	23.31	142	-0.142773	0.195776	3.52254e-08	0.0191303	6.21115e-05
chr20_25350959_25351009	CA	ABHD12	intronic	Heart_Atrial_Appendage	ENSG00000197586	ENTPD6	Protein coding	NO	126.353	364	-0.041002	0.0806432	3.52326e-08	0.0204765	1.21812e-05
chr2_74565825_74565867	CA	M1AP	intronic	Thyroid	ENSG00000115275	MOGS	Protein coding	NO	100.436	534	0.069111	0.0555828	3.52398e-08	0.0229479	5.51765e-06
chr17_4891185_4891225	AC	MINK1	intronic	Artery_Tibial	ENSG00000205710	C17orf107	Protein coding	NO	8.213	532	0.079145	0.0557855	3.52533e-08	0.020609	6.19818e-06
chr7_150366875_150366915	AAAT	RARRES2;REPIN1	intergenic	Esophagus_Mucosa	ENSG00000127399	LRRC61	Protein coding	NO	43.54	443	0.186808	0.0666726	3.5255e-08	0.0213297	7.93515e-06
chr19_36998381_36998407	AC	ZNF568	downstream	Brain_Cerebellum	ENSG00000245680	ZNF585B	Protein coding	NO	192.082	202	0.085851	0.141307	3.52664e-08	0.019145	1.47724e-05
chr5_139145629_139145681	GT	SIL1	intronic	Esophagus_Muscularis	ENSG00000120725	SIL1	Protein coding	YES	9.812	417	-0.058017	0.0707008	3.52748e-08	0.0211707	8.14256e-06
chr2_195617704_195617758	TTTTA	LINC01790;SLC39A10	intergenic	Skin_Not_Sun_Exposed_Suprapubic	ENSG00000196950	SLC39A10	Protein coding	NO	39.016	502	0.066802	0.0590323	3.52803e-08	0.0224795	7.06237e-06
chr6_13273896_13273925	CCCCG	LOC100130357	ncRNA_intronic	Cells_Cultured_fibroblasts	ENSG00000145979	TBC1D7	Protein coding	NO	47.0705	427	0.143612	0.0690931	3.52849e-08	0.0195211	6.48974e-06
chr10_42279181_42279244	AAAAT	NONE;LOC441666	intergenic	Adipose_Subcutaneous	ENSG00000185904	LINC00839	lncRNA	NO	196.268	530	-0.075356	0.0559862	3.53022e-08	0.0218904	7.02742e-06
chr5_140276015_140276061	TGA	PFDN1	intronic	Esophagus_Gastroesophageal_Junction	ENSG00000120306	CYSTM1	Protein coding	NO	100.821	322	0.08921	0.0907351	3.53184e-08	0.0213505	1.30985e-05
chr4_163545947_163545984	TG	MARCHF1	intronic	Cells_EBV-transformed_lymphocytes	ENSG00000273449	.	lncRNA	NO	16.1945	137	0.332297	0.202226	3.5335e-08	0.0173056	7.06352e-05
chr6_32719658_32719718	GT	HLA-DQB1;HLA-DQA2	intergenic	Pancreas	ENSG00000198502	HLA-DRB5	Protein coding	NO	189.401	275	0.053532	0.105524	3.53504e-08	0.0201033	1.7153e-05
chr8_143952181_143952209	AC	PLEC	intronic	Artery_Aorta	ENSG00000178209	PLEC	Protein coding	YES	1.319	346	-0.04652	0.0846671	3.5354e-08	0.0212067	1.07867e-05
chr12_14948100_14948137	CA	ARHGDIB	intronic	Esophagus_Mucosa	ENSG00000111348	ARHGDIB	Protein coding	YES	0.7775	449	0.040177	0.0657952	3.53559e-08	0.0213908	7.95491e-06
chr7_141913769_141913883	TAAAA	PRSS37;OR9A4	intergenic	Brain_Hypothalamus	ENSG00000127364	TAS2R4	Protein coding	NO	137.152	158	-0.044513	0.177505	3.53629e-08	0.0188251	4.92803e-05
chr1_149104190_149104226	TTA	NBPF9;LOC653513	intergenic	Nerve_Tibial	ENSG00000269713	NBPF9	Protein coding	NO	0.647	487	-0.246288	0.0607932	3.53743e-08	0.0228296	5.87938e-06
NOP56	GGCCTG	NOP56	intronic	Heart_Atrial_Appendage	ENSG00000101361	NOP56	Protein coding	YES	0.096	364	0.079919	0.0806234	3.53743e-08	0.0205589	1.22229e-05
chr7_73602070_73602133	CCTG	MLXIPL	intronic	Breast_Mammary_Tissue	ENSG00000009950	MLXIPL	Protein coding	YES	4.7225	377	-0.032509	0.0779351	3.53875e-08	0.0228831	1.38854e-05
chr20_45492392_45492425	GT	WFDC2;SPINT3	intergenic	Esophagus_Gastroesophageal_Junction	ENSG00000182931	WFDC10B	Protein coding	NO	212.611	322	-0.076283	0.0907238	3.53909e-08	0.0213943	1.31173e-05
chr22_19062779_19062807	CT	DGCR2	intronic	Adipose_Visceral_Omentum	ENSG00000070413	DGCR2	Protein coding	YES	0.484	459	0.006129	0.064397	3.53948e-08	0.0219682	9.7985e-06
chr4_163545947_163545984	TG	MARCHF1	intronic	Brain_Putamen_basal_ganglia	ENSG00000273449	.	lncRNA	NO	16.1945	163	0.374128	0.172472	3.54034e-08	0.0179275	3.3635e-05
chr4_1393574_1393614	TAGA	UVSSA;NKX1-1	intergenic	Cells_Cultured_fibroblasts	ENSG00000179979	.	.	NO	.	427	-0.157851	0.069078	3.54099e-08	0.0195903	6.51058e-06
chr16_10730016_10730070	AC	TEKT5;NUBP1	intergenic	Thyroid	ENSG00000153060	TEKT5	Protein coding	NO	35.113	534	0.080706	0.055566	3.54122e-08	0.0230602	5.54331e-06
chr17_18297421_18297454	CCCTGT	TOP3A	intronic	Ovary	ENSG00000176974	SHMT1	Protein coding	NO	36.0015	147	0.184507	0.18963	3.54218e-08	0.0190216	5.76411e-05
chr5_55522691_55522736	TTTTG	PLPP1	intronic	Skin_Not_Sun_Exposed_Suprapubic	ENSG00000152669	CCNO	Protein coding	NO	289.106	508	-0.188394	0.0583376	3.54259e-08	0.0225723	7.0893e-06
chr10_34992239_34992283	AC	PARD3-AS1;CUL2	intergenic	Cells_Cultured_fibroblasts	ENSG00000108094	CUL2	Protein coding	NO	21.355	427	0.017354	0.0690753	3.54326e-08	0.0196029	6.51259e-06
chr17_48239829_48239877	GA	SKAP1	intronic	Esophagus_Muscularis	ENSG00000002919	SNX11	Protein coding	NO	127.287	417	0.067248	0.0706811	3.54355e-08	0.0212671	8.17652e-06
chr3_194645495_194645622	AC	LSG1	intronic	Brain_Cortex	ENSG00000041802	LSG1	Protein coding	YES	0.8855	199	0.018527	0.14326	3.54407e-08	0.0187436	2.17476e-05
chr4_118625014_118625049	AAAAT	LOC729218	ncRNA_intronic	Brain_Cortex	ENSG00000281731	METTL14-DT	lncRNA	NO	59.4045	199	0.266653	0.143259	3.5446e-08	0.0187464	2.17476e-05
chr5_103260050_103260076	GT	MACIR	intronic	Pituitary	ENSG00000145725	PPIP5K2	Protein coding	NO	65.282	230	0.029512	0.125018	3.54475e-08	0.0235768	1.98458e-05
chr17_46737572_46737604	GT	NSF	intronic	Colon_Sigmoid	ENSG00000261575	.	transcribed_unprocessed_pseudogene	NO	470.176	310	-0.240869	0.0940814	3.54579e-08	0.0217256	1.41627e-05
chr2_218257935_218257971	TTGG	ARPC2;GPBAR1	intergenic	Breast_Mammary_Tissue	ENSG00000163466	ARPC2	Protein coding	NO	8.361	377	0.038172	0.077924	3.54694e-08	0.0229361	1.39091e-05
chr15_101641272_101641287	AAACA	TM2D3	intronic	Brain_Hypothalamus	ENSG00000184277	TM2D3	Protein coding	YES	4.9215	160	0.158996	0.175431	3.54701e-08	0.0188821	4.93006e-05
chr14_91836577_91836639	GGCGAGGCAAGGCGGGGAGG	TC2N	intronic	Esophagus_Muscularis	ENSG00000133962	CATSPERB	Protein coding	NO	55.901	417	0.15594	0.070676	3.54767e-08	0.0212918	8.18287e-06
chr12_46383590_46383646	AGG	LOC100288798	upstream	Skin_Sun_Exposed_Lower_leg	ENSG00000257261	SLC38A4-AS1	lncRNA	NO	0.034	557	0.063788	0.0533156	3.54999e-08	0.0225527	6.08217e-06
chr13_95575590_95575602	GT	CLDN10	intronic	Colon_Transverse	ENSG00000102595	UGGT2	Protein coding	NO	284.299	328	0.033208	0.0891116	3.55007e-08	0.0225968	1.62101e-05
chr7_64971305_64971343	AATA	ERV3-1-ZNF117;ZNF117	downstream	Pancreas	ENSG00000164669	INTS4P1	transcribed_unprocessed_pseudogene	NO	169.917	273	0.244099	0.106233	3.55096e-08	0.0201938	1.72155e-05
chr11_118623874_118623918	TG	PHLDB1	intronic	Thyroid	ENSG00000118094	TREH	Protein coding	NO	55.75	534	0.183816	0.0555553	3.55228e-08	0.0231322	5.55929e-06
chr5_181205756_181205788	CA	TRIM7	upstream	Brain_Cerebellar_Hemisphere	ENSG00000146054	TRIM7	Protein coding	YES	0.479	166	-0.320006	0.169559	3.55236e-08	0.0190208	2.17879e-05
chr15_30968534_30968576	AC	MTMR10	intronic	Nerve_Tibial	ENSG00000215302	WHAMMP4	transcribed_unprocessed_pseudogene	NO	497.776	487	-0.063485	0.060777	3.55272e-08	0.0229283	5.90328e-06
chr18_63970130_63970148	GCG	SERPINB8	UTR5	Cells_Cultured_fibroblasts	ENSG00000283667	.	lncRNA	NO	0.042	427	0.197964	0.069063	3.55349e-08	0.0196595	6.52922e-06
chr3_53063374_53063394	AT	SFMBT1;RFT1	intergenic	Adipose_Subcutaneous	ENSG00000242142	SERBP1P3	processed_pseudogene	NO	1.707	157	-0.067741	0.178493	3.55401e-08	0.022038	7.07025e-06
chr7_107623947_107623967	TA	BCAP29;DUS4L-BCAP29	downstream	Skin_Sun_Exposed_Lower_leg	ENSG00000075790	BCAP29	Protein coding	NO	28.124	556	-0.187974	0.0534053	3.55428e-08	0.0225799	6.08787e-06
chr21_46477543_46477567	TG	DIP2A	intronic	Skin_Not_Sun_Exposed_Suprapubic	ENSG00000160284	SPATC1L	Protein coding	NO	293.079	507	-0.054791	0.0584371	3.55501e-08	0.0226514	7.11191e-06
chr7_1023624_1023678	AC	C7orf50	intronic	Brain_Cerebellar_Hemisphere	ENSG00000224079	.	lncRNA	NO	50.799	166	0.07871	0.169548	3.55656e-08	0.0190433	2.17886e-05
chr10_116875561_116875587	CA	ENO4	intronic	Spleen	ENSG00000187164	SHTN1	Protein coding	NO	84.757	205	-0.057841	0.139293	3.5586e-08	0.0226687	2.58185e-05
chr15_57318624_57318654	AAT	LINC01413	upstream	Skin_Not_Sun_Exposed_Suprapubic	ENSG00000247982	LINC00926	lncRNA	NO	12.339	491	-0.070006	0.0602884	3.55865e-08	0.0226746	7.11696e-06
chr17_78753499_78753531	AATA	CYTH1	intronic	Brain_Cortex	ENSG00000055483	USP36	Protein coding	NO	43.546	199	-0.189182	0.143224	3.55918e-08	0.0188236	2.18118e-05
chr2_10806622_10806649	AAAG	PDIA6	intronic	Thyroid	ENSG00000272275	.	lncRNA	NO	36.5775	532	-0.010247	0.0557513	3.56031e-08	0.0231845	5.57052e-06
chr6_75348062_75348086	AC	FILIP1	intronic	Artery_Tibial	ENSG00000203489	HMGB1P39	processed_pseudogene	NO	28.094	532	-0.090572	0.0557494	3.56231e-08	0.0208251	6.25943e-06
chr15_56958678_56958715	GT	TCF12	intronic	Esophagus_Gastroesophageal_Junction	ENSG00000247982	LINC00926	lncRNA	NO	341.668	322	0.048693	0.0906865	3.56308e-08	0.0215393	1.31981e-05
chr2_3585472_3585601	CTGTGCTCCGGATCTCATGC	RPS7;COLEC11	intergenic	Esophagus_Muscularis	ENSG00000234171	RNASEH1-DT	lncRNA	NO	27.0685	417	-0.326354	0.0706571	3.56318e-08	0.0213849	8.21233e-06
chr12_120530583_120530615	AAAT	COQ5;RNF10	intergenic	Brain_Cortex	ENSG00000110871	COQ5	Protein coding	NO	1.434	199	-0.164013	0.143213	3.56395e-08	0.0188488	2.18158e-05
chr5_177554489_177554531	CGC	FAM193B	UTR5	Thyroid	ENSG00000146067	FAM193B	Protein coding	YES	0.031	144	0.039702	0.193164	3.56478e-08	0.0232136	5.57618e-06
chr21_39347057_39347079	AC	HMGN1	intronic	Brain_Hypothalamus	ENSG00000183527	PSMG1	Protein coding	NO	163.58	160	-0.207758	0.175374	3.56712e-08	0.0189892	4.9451e-05
chr11_75114366_75114394	CA	OR2AT4;SLCO2B1	intergenic	Skin_Not_Sun_Exposed_Suprapubic	ENSG00000166435	XRRA1	Protein coding	NO	165.18	508	-0.061837	0.0583119	3.56783e-08	0.0227331	7.13308e-06
chr12_10821063_10821159	ATATATATATCTTATAC	TAS2R9;TAS2R10	intergenic	Muscle_Skeletal	ENSG00000231887	PRH1	Protein coding	NO	61.546	189	-0.22581	0.150274	3.568e-08	0.0190568	6.09234e-06
chr22_29967193_29967250	CG	MTMR3	intronic	Thyroid	ENSG00000279159	.	lncRNA	NO	61.0145	534	0.044508	0.055539	3.56906e-08	0.0232415	5.58152e-06
chr9_26870587_26870611	GT	CAAP1	intronic	Testis	ENSG00000184434	LRRC19	Protein coding	NO	127.17	296	-0.458971	0.0983017	3.56915e-08	0.0301172	1.16463e-05
chr8_89705835_89705861	AC	MMP16;LOC101929709	intergenic	Muscle_Skeletal	ENSG00000251136	RIPK2-DT	lncRNA	NO	15.352	655	0.186014	0.0454776	3.56972e-08	0.019066	6.09333e-06
chr16_19830014_19830050	GAAT	IQCK	intronic	Pituitary	ENSG00000103550	KNOP1	Protein coding	NO	111.797	230	-0.390928	0.124965	3.56975e-08	0.0237431	1.99689e-05
chr16_29074127_29074165	AC	RRN3P2	upstream	Skin_Sun_Exposed_Lower_leg	ENSG00000260517	.	lncRNA	NO	65.515	557	-0.07187	0.0532972	3.56983e-08	0.0226787	6.1112e-06
chr3_125821132_125821164	AC	LOC105374312;LINC02614	intergenic	Spleen	ENSG00000241288	LINC02614	lncRNA	NO	32.499	205	-0.080532	0.139262	3.57181e-08	0.0227528	2.58849e-05
chr11_47380556_47380587	TTG	SPI1;MIR4487	intergenic	Heart_Atrial_Appendage	ENSG00000110514	MADD	Protein coding	NO	52.4295	364	-0.070448	0.0805757	3.57184e-08	0.0207589	1.23345e-05
chr1_156179113_156179157	TG	SEMA4A;SLC25A44	intergenic	Testis	ENSG00000196189	SEMA4A	Protein coding	NO	3.802	296	-0.054982	0.0982971	3.57191e-08	0.0301405	1.16508e-05
chr16_29106565_29106597	TG	RRN3P2	ncRNA_intronic	Esophagus_Muscularis	ENSG00000103472	RRN3P2	lncRNA	YES	31.562	417	-0.032908	0.0706464	3.57194e-08	0.0214375	8.22938e-06
chr7_98567597_98567633	TTTA	BAIAP2L1;NPTX2	intergenic	Nerve_Tibial	ENSG00000106236	NPTX2	Protein coding	NO	49.67	487	-0.177875	0.0607556	3.57295e-08	0.0230589	5.93536e-06
chr5_112692575_112692595	AC	LOC102467216;APC	intergenic	Lung	ENSG00000129625	REEP5	Protein coding	NO	228.919	466	-0.020233	0.063419	3.57304e-08	0.0233678	1.00593e-05
chr11_8772128_8772160	AC	LOC102724784	ncRNA_intronic	Esophagus_Muscularis	ENSG00000130413	STK33	Protein coding	NO	177.855	417	0.195939	0.0706434	3.57439e-08	0.0214522	8.23186e-06
chr15_82720527_82720661	TCT	LOC338963;ACTG1P17	intergenic	Artery_Tibial	ENSG00000214575	CPEB1	Protein coding	NO	71.733	532	0.023906	0.0557372	3.57494e-08	0.020899	6.27922e-06
chr19_46523551_46523605	GAAA	PPP5D1	intronic	Artery_Tibial	ENSG00000182013	PNMA8A	Protein coding	NO	52.015	532	0.037753	0.0557364	3.57572e-08	0.0209035	6.27922e-06
chr5_102950416_102950440	GT	PAM	intronic	Nerve_Tibial	ENSG00000145725	PPIP5K2	Protein coding	NO	169.721	486	-0.02393	0.0608744	3.57577e-08	0.0230771	5.93851e-06
chr1_227371393_227371420	TC	CDC42BPA;ZNF678	intergenic	Whole_Blood	ENSG00000163050	COQ8A	Protein coding	NO	388.399	616	0.116696	0.0482925	3.57588e-08	0.0187582	6.28415e-06
chr3_37121841_37121887	GT	LRRFIP2	intronic	Esophagus_Gastroesophageal_Junction	ENSG00000093167	LRRFIP2	Protein coding	YES	9.949	322	-0.062857	0.0906667	3.5759e-08	0.0216168	1.32294e-05
chr8_99899696_99899728	GT	COX6C;RGS22	intergenic	Adipose_Subcutaneous	ENSG00000164919	COX6C	Protein coding	NO	6.005	530	-0.07707	0.0559413	3.5761e-08	0.0221749	7.1119e-06
chr19_7957323_7957362	AG	TIMM44;ELAVL1	intergenic	Artery_Aorta	ENSG00000267939	.	lncRNA	NO	51.3865	346	-0.046423	0.084606	3.57741e-08	0.0214587	1.08983e-05
chr3_12003779_12003851	GT	SYN2	upstream	Pituitary	ENSG00000157152	SYN2	Protein coding	YES	0.573	230	0.029573	0.124948	3.57794e-08	0.0237975	1.99979e-05
chr12_56021688_56021730	TG	LOC105369781	ncRNA_intronic	Pancreas	ENSG00000139531	SUOX	Protein coding	NO	19.495	275	-0.145979	0.105447	3.57828e-08	0.0203492	1.73332e-05
chr3_49404433_49404457	AC	RHOA	intronic	Testis	ENSG00000145020	AMT	Protein coding	NO	13.697	296	0.071933	0.0982858	3.5787e-08	0.0301979	1.16684e-05
chr18_9564697_9564738	GT	PPP4R1	intronic	Esophagus_Gastroesophageal_Junction	ENSG00000263627	PPP4R1-AS1	lncRNA	NO	50.5465	322	-0.083725	0.0906595	3.58057e-08	0.0216451	1.32386e-05
chr11_65472425_65472465	GT	LOC101927789;MALAT1	intergenic	Adrenal_Gland	ENSG00000245532	NEAT1	lncRNA	NO	46.894	203	-0.091587	0.140528	3.58093e-08	0.0182514	2.72003e-05
chr14_73822002_73822027	CCTT	LINC02274	downstream	Cells_Cultured_fibroblasts	ENSG00000140043	PTGR2	Protein coding	NO	29.8165	427	-0.164185	0.0690301	3.58111e-08	0.0198123	6.57561e-06
chr22_21814854_21814910	AG	MAPK1	intronic	Artery_Coronary	ENSG00000224086	PPM1F-AS1	lncRNA	NO	123.387	195	0.044366	0.145917	3.58194e-08	0.0187337	3.62353e-05
chr12_100098919_100098931	AGAT	UHRF1BP1L	intronic	Artery_Tibial	ENSG00000111647	BLTP3B	Protein coding	NO	5.961	532	0.054823	0.0557293	3.58307e-08	0.0209465	6.29024e-06
chr1_40062773_40062798	TG	CAP1	intronic	Colon_Transverse	ENSG00000131238	PPT1	Protein coding	NO	16.0495	328	0.040268	0.0890586	3.58489e-08	0.0228185	1.63573e-05
chr4_185418047_185418067	AC	UFSP2	intronic	Artery_Tibial	ENSG00000109775	UFSP2	Protein coding	YES	0.456	532	-0.099822	0.0557274	3.58509e-08	0.0209583	6.29189e-06
chr1_145804499_145804533	CA	RNF115	intronic	Pituitary	ENSG00000186364	NUDT17	Protein coding	NO	41.114	230	-0.280111	0.124933	3.58538e-08	0.023847	2.00227e-05
chr12_48447189_48447251	GT	ZNF641;ANP32D	intergenic	Skin_Sun_Exposed_Lower_leg	ENSG00000177627	C12orf54	Protein coding	NO	35.278	557	-0.147395	0.0532822	3.58599e-08	0.0227814	6.13722e-06
chr9_14991461_14991546	CCTTGCCCCACCATCTTACA	FREM1;LOC389705	intergenic	Brain_Spinal_cord_cervical_c-1	ENSG00000215237	.	unprocessed_pseudogene	NO	1.8085	120	-0.325886	0.227689	3.58618e-08	0.0187395	6.41763e-05
chr12_130897372_130897406	AC	RAN;ADGRD1	intergenic	Colon_Sigmoid	ENSG00000111450	STX2	Protein coding	NO	58.135	310	-0.038751	0.0940167	3.58619e-08	0.0219732	1.43148e-05
chr15_78536298_78536330	AC	HYKK	UTR3	Brain_Caudate_basal_ganglia	ENSG00000261762	.	lncRNA	NO	54.962	184	-0.274713	0.154031	3.58627e-08	0.0188156	2.69179e-05
chr6_112202443_112202465	GT	LAMA4	intronic	Muscle_Skeletal	ENSG00000112769	LAMA4	Protein coding	YES	10.643	655	-0.084393	0.0454644	3.58641e-08	0.0191551	6.11985e-06
chr7_74636978_74637006	TTTA	GTF2IRD1;GTF2I	intergenic	Prostate	ENSG00000196275	GTF2IRD2	Protein coding	NO	170.057	199	-0.238675	0.143158	3.58742e-08	0.0236542	4.0024e-05
chr6_32665096_32665139	GCCCCC	HLA-DQB1	intronic	Esophagus_Muscularis	ENSG00000223534	HLA-DQB1-AS1	lncRNA	NO	5.2375	417	-0.173452	0.0706272	3.58771e-08	0.0215321	8.25935e-06
chr19_21377512_21377534	CA	ZNF738	UTR3	Colon_Transverse	ENSG00000172687	ZNF738	Protein coding	YES	18.493	328	-0.234702	0.0890527	3.5888e-08	0.0228433	1.63634e-05
chr16_29106565_29106597	TG	RRN3P2	ncRNA_intronic	Brain_Cerebellum	ENSG00000103472	RRN3P2	lncRNA	YES	31.562	202	-0.079563	0.141159	3.58991e-08	0.0194885	1.50258e-05
chr7_98343248_98343286	AC	BAIAP2L1	intronic	Stomach	ENSG00000272950	.	lncRNA	NO	20.414	286	-0.145777	0.101549	3.59128e-08	0.0218693	2.32405e-05
chr10_47558529_47558570	TG	BMS1P2;CTSLP2	intergenic	Brain_Caudate_basal_ganglia	ENSG00000251079	BMS1P2	transcribed_unprocessed_pseudogene	NO	6.6305	184	0.224688	0.154016	3.59224e-08	0.018847	2.69243e-05
chr1_28247126_28247158	GAAA	ATP5IF1;SESN2	intergenic	Skin_Sun_Exposed_Lower_leg	ENSG00000169403	PTAFR	Protein coding	NO	53.206	557	-0.011142	0.0532759	3.59284e-08	0.0228249	6.14728e-06
chr10_45892930_45892974	GT	PARGP1;PARGP1-AGAP4	ncRNA_intronic	Esophagus_Muscularis	ENSG00000279058	AGAP14P	unprocessed_pseudogene	NO	444.272	416	-0.092501	0.0707849	3.59343e-08	0.0215665	8.26935e-06
chr7_150802076_150802101	TTCTC	TMEM176A	intronic	Whole_Blood	ENSG00000002933	TMEM176A	Protein coding	YES	0.0325	616	-0.250798	0.0482767	3.59473e-08	0.0188571	6.31445e-06
chr13_95948218_95948253	AC	UGGT2	intronic	Skin_Sun_Exposed_Lower_leg	ENSG00000102595	UGGT2	Protein coding	YES	51.0715	557	0.041972	0.0532724	3.59664e-08	0.022849	6.15213e-06
chr14_73838777_73838841	CA	LINC02274;PTGR2	intergenic	Nerve_Tibial	ENSG00000259065	MIDEAS-AS1	lncRNA	NO	49.844	488	-0.048927	0.0606094	3.5968e-08	0.0232128	5.9719e-06
chr9_72315458_72315490	TG	LINC01504	ncRNA_exonic	Adrenal_Gland	ENSG00000225434	LINC01504	lncRNA	YES	9.957	203	0.439275	0.14049	3.59727e-08	0.0183347	2.72838e-05
chr4_168854161_168854193	TCAT	PALLD	intronic	Adipose_Subcutaneous	ENSG00000145439	CBR4	Protein coding	NO	152.611	530	-0.137253	0.0559207	3.5974e-08	0.022307	7.15198e-06
chr9_32504038_32504068	AC	DDX58	intronic	Heart_Atrial_Appendage	ENSG00000241043	.	.	NO	.	364	-0.061311	0.0805403	3.59753e-08	0.0209082	1.24029e-05
chr17_18388027_18388041	AT	EVPLL	intronic	Esophagus_Mucosa	ENSG00000214860	EVPLL	Protein coding	YES	1.63	127	-0.032854	0.216351	3.5976e-08	0.0217659	8.08841e-06
chr17_16453348_16453362	CA	SNHG29	ncRNA_intronic	Colon_Sigmoid	ENSG00000181350	LRRC75A	Protein coding	NO	5.061	310	0.103164	0.0939982	3.59777e-08	0.0220441	1.43516e-05
chr3_149766817_149766880	AGC	ANKUB1	UTR3	Brain_Anterior_cingulate_cortex_BA24	ENSG00000114744	COMMD2	Protein coding	NO	14.3535	141	-0.053728	0.196802	3.59789e-08	0.0185767	4.67362e-05
chr3_122430515_122430543	GT	LOC102723582	ncRNA_intronic	Heart_Atrial_Appendage	ENSG00000196981	WDR5B	Protein coding	NO	14.467	364	0.03928	0.0805396	3.59807e-08	0.0209113	1.24029e-05
chr12_54013945_54014055	TC	HOXC8;HOXC4	intergenic	Esophagus_Gastroesophageal_Junction	ENSG00000037965	HOXC8	Protein coding	NO	5.015	322	0.019921	0.09063	3.59974e-08	0.0217609	1.33013e-05
chr2_113824117_113824250	ATCT	SLC35F5;ACTR3-AS1	intergenic	Heart_Left_Ventricle	ENSG00000236397	DDX11L2	unprocessed_pseudogene	NO	222.923	350	-0.03731	0.08364	3.60134e-08	0.019396	1.4518e-05
chr5_142143993_142144026	TAA	NDFIP1	intronic	Pituitary	ENSG00000131507	NDFIP1	Protein coding	YES	1.0315	229	-0.105299	0.125411	3.60324e-08	0.0239658	2.00887e-05
chr11_118565457_118565521	TGGGG	IFT46	intronic	Nerve_Tibial	ENSG00000118096	IFT46	Protein coding	YES	0.157	488	0.032193	0.0606023	3.60355e-08	0.0232564	5.98005e-06
chr6_31241314_31241350	TTCC	HCG27;HLA-C	intergenic	Adipose_Visceral_Omentum	ENSG00000204536	CCHCR1	Protein coding	NO	83.094	459	0.04371	0.064325	3.60418e-08	0.0223698	9.96871e-06
chr5_21430941_21430981	TG	LINC02241;GUSBP1	intergenic	Stomach	ENSG00000183666	GUSBP1	transcribed_unprocessed_pseudogene	NO	28.599	286	-0.053229	0.101527	3.60426e-08	0.0219484	2.32961e-05
chr12_54057247_54057271	GT	FLJ12825	upstream	Adipose_Subcutaneous	ENSG00000248265	FLJ12825	lncRNA	YES	0.995	530	0.103565	0.0559133	3.60504e-08	0.0223544	7.16487e-06
chr19_51360766_51360788	TC	ETFB	intronic	Esophagus_Muscularis	ENSG00000105379	ETFB	Protein coding	YES	3.671	417	0.141497	0.0706059	3.60535e-08	0.021638	8.29273e-06
chr10_80444804_80444820	CA	PRXL2A;TSPAN14	intergenic	Brain_Nucleus_accumbens_basal_ganglia	ENSG00000133665	DYDC2	Protein coding	NO	88.031	192	0.116758	0.147988	3.60614e-08	0.0190294	2.51712e-05
chr12_110773262_110773314	AC	PPP1CC;CCDC63	intergenic	Esophagus_Mucosa	ENSG00000151164	RAD9B	Protein coding	NO	270.945	449	-0.075107	0.0657149	3.60629e-08	0.0218185	8.10493e-06
chr10_117342393_117342427	AC	PDZD8	intronic	Small_Intestine_Terminal_Ileum	ENSG00000277879	.	lncRNA	NO	73.742	172	-0.104375	0.163933	3.60739e-08	0.0201682	4.89519e-05
chr16_68329876_68329898	AC	PRMT7	intronic	Stomach	ENSG00000132600	PRMT7	Protein coding	YES	5.188	286	0.114657	0.101521	3.60752e-08	0.0219682	2.32961e-05
chr18_7117873_7117900	CCCCG	LAMA1	upstream	Lung	ENSG00000101680	LAMA1	Protein coding	YES	0.0895	463	0.112978	0.0637804	3.60795e-08	0.0235961	1.01532e-05
chr6_95604061_95604095	GT	MANEA	intronic	Brain_Cerebellum	ENSG00000261366	MANEA-DT	lncRNA	NO	26.628	200	-0.079995	0.142439	3.60818e-08	0.0195877	1.5079e-05
chr4_55448583_55448644	CG	CLOCK	intronic	Muscle_Skeletal	ENSG00000128039	SRD5A3	Protein coding	NO	83.9195	654	-0.046345	0.0455152	3.60834e-08	0.0192723	6.15532e-06
chr14_104022729_104022761	AAAT	TDRD9	intronic	Brain_Cortex	ENSG00000156414	TDRD9	Protein coding	YES	17.589	199	-0.18626	0.143106	3.60935e-08	0.0190889	2.20681e-05
chr2_24642007_24642037	GT	NCOA1	intronic	Esophagus_Gastroesophageal_Junction	ENSG00000084676	NCOA1	Protein coding	YES	57.481	322	0.046266	0.0906126	3.6111e-08	0.0218296	1.33351e-05
chr9_37816659_37816691	GT	DCAF10	intronic	Vagina	ENSG00000122696	SLC25A51	Protein coding	NO	87.435	121	0.095391	0.225915	3.61143e-08	0.0198125	0.000114523
chr9_112795765_112795795	CA	SNX30	intronic	Testis	ENSG00000226609	SNX30-DT	lncRNA	NO	45.215	296	0.10121	0.0982303	3.61217e-08	0.0304803	1.17639e-05
chr2_24084340_24084420	CAGGG	TP53I3	UTR5	Lung	ENSG00000219626	FAM228B	Protein coding	NO	5.475	466	-0.08324	0.0633756	3.61285e-08	0.0236282	1.01627e-05
chr20_45742354_45742398	TG	SPINT4;WFDC3	intergenic	Cells_Cultured_fibroblasts	ENSG00000101457	DNTTIP1	Protein coding	NO	49.578	427	0.039628	0.068992	3.61333e-08	0.0199905	6.63117e-06
chr7_55846065_55846091	TA	SEPTIN14	intronic	Nerve_Tibial	ENSG00000273720	.	processed_pseudogene	NO	103.005	149	-0.087053	0.187086	3.61345e-08	0.0233202	5.99492e-06
chr2_73356748_73356808	AAAG	EGR4;ALMS1	intergenic	Cells_Cultured_fibroblasts	ENSG00000116127	ALMS1	Protein coding	NO	28.98	427	0.055401	0.0689915	3.61377e-08	0.019993	6.63117e-06
chr21_29344634_29344668	TG	BACH1	UTR3	Whole_Blood	ENSG00000156265	MAP3K7CL	Protein coding	NO	199.092	616	0.102878	0.0482596	3.61516e-08	0.0189642	6.3468e-06
chr1_118959024_118959054	AG	TBX15	intronic	Testis	ENSG00000092607	TBX15	Protein coding	YES	29.304	296	0.069412	0.0982249	3.61546e-08	0.030508	1.17701e-05
chr2_198889115_198889149	TG	LINC01923;SATB2	intergenic	Skin_Not_Sun_Exposed_Suprapubic	ENSG00000225421	.	lncRNA	NO	116.776	506	0.094888	0.0584869	3.61714e-08	0.0230473	7.22713e-06
chr8_9229488_9229528	CA	LOC101929128;LOC157273	intergenic	Brain_Cortex	ENSG00000233609	RPL10P19	transcribed_processed_pseudogene	NO	267.598	199	0.18407	0.143086	3.61783e-08	0.0191338	2.20944e-05
chr1_44870176_44870208	AG	EIF2B3	intronic	Artery_Aorta	ENSG00000126088	UROD	Protein coding	NO	140.758	346	0.178326	0.0845477	3.61798e-08	0.0217021	1.10163e-05
chr22_42089327_42089355	AC	NDUFA6	intronic	Adipose_Subcutaneous	ENSG00000237037	NDUFA6-DT	lncRNA	NO	1.59	530	-0.103415	0.0559006	3.61825e-08	0.0224363	7.18882e-06
chr20_35277768_35277819	GGGCTG	MMP24OS	exonic	Brain_Hippocampus	ENSG00000126005	MMP24OS	Protein coding	YES	0.2335	157	-0.141457	0.178307	3.61877e-08	0.0187837	4.95612e-05
chr6_32749345_32749385	TG	MIR3135B	downstream	Skin_Sun_Exposed_Lower_leg	ENSG00000241106	HLA-DOB	Protein coding	NO	67.545	557	0.103594	0.0532519	3.61897e-08	0.0229909	6.18699e-06
chr22_38689912_38689946	TG	JOSD1	intronic	Esophagus_Muscularis	ENSG00000273076	.	lncRNA	NO	53.566	417	0.101575	0.0705879	3.62028e-08	0.0217276	8.32156e-06
chr3_48142032_48142076	TTCC	MAP4;CDC25A	intergenic	Brain_Hypothalamus	ENSG00000164048	ZNF589	Protein coding	NO	99.046	160	-0.164477	0.175221	3.62111e-08	0.0192766	4.9711e-05
chr19_36838106_36838146	CA	ZNF790	intronic	Esophagus_Muscularis	ENSG00000186017	ZNF566	Protein coding	NO	348.224	417	-0.06317	0.0705862	3.62172e-08	0.0217362	8.32168e-06
chr20_45833148_45833213	AGAA	SNX21	upstream	Thyroid	ENSG00000124104	SNX21	Protein coding	YES	0.6185	534	0.068742	0.0554878	3.62249e-08	0.0235894	5.66236e-06
chr12_113861474_113861514	TG	RBM19	intronic	Skin_Not_Sun_Exposed_Suprapubic	ENSG00000122965	RBM19	Protein coding	YES	2.59	508	-0.044894	0.0582553	3.62424e-08	0.0230926	7.23905e-06
chr3_150703721_150703823	CTC	ERICH6	exonic	Pituitary	ENSG00000240137	ERICH6-AS1	lncRNA	NO	0.227	230	0.052945	0.124851	3.62464e-08	0.0241081	2.01911e-05
chr1_46725543_46725583	TG	EFCAB14;CYP4B1	intergenic	Cells_Cultured_fibroblasts	ENSG00000159658	EFCAB14	Protein coding	NO	6.417	427	0.057615	0.068978	3.62521e-08	0.0200562	6.64995e-06
chr3_149089570_149089596	CA	HLTF-AS1	ncRNA_intronic	Esophagus_Muscularis	ENSG00000163754	GYG1	Protein coding	NO	80.702	417	-0.032641	0.0705809	3.62613e-08	0.0217628	8.32865e-06
chr7_65354519_65354551	CTCCT	INTS4P1;ZNF92	intergenic	Small_Intestine_Terminal_Ileum	ENSG00000213640	EEF1DP4	processed_pseudogene	NO	491.536	171	-0.027441	0.16477	3.62657e-08	0.0202754	4.90929e-05
chr15_82652115_82652143	TTTA	CPEB1-AS1	ncRNA_intronic	Thyroid	ENSG00000214575	CPEB1	Protein coding	NO	3.268	533	0.10067	0.0555848	3.62736e-08	0.0236211	5.66725e-06
chr20_36065051_36065127	GCTG	NORAD;EPB41L1	intergenic	Skin_Not_Sun_Exposed_Suprapubic	ENSG00000214078	CPNE1	Protein coding	NO	400.133	508	0.232495	0.0582516	3.62792e-08	0.023116	7.24412e-06
chr17_80159761_80159815	GGAGAG	EIF4A3;CARD14	intergenic	Esophagus_Mucosa	ENSG00000279259	.	TEC	NO	12.538	449	0.239384	0.0656905	3.62799e-08	0.0219498	8.14765e-06
chr9_120714264_120714288	CGG	MEGF9	exonic	Artery_Tibial	ENSG00000238181	AHCYP2	processed_pseudogene	NO	6.397	521	0.279872	0.0568329	3.62849e-08	0.021212	6.36615e-06
chr3_113002656_113002676	GT	NEPRO	UTR3	Whole_Blood	ENSG00000163607	GTPBP8	Protein coding	NO	11.099	616	0.17897	0.0482482	3.62885e-08	0.0190361	6.36872e-06
chr17_8310116_8310160	AC	ARHGEF15	upstream	Lung	ENSG00000178971	CTC1	Protein coding	NO	62.08	466	-0.055125	0.0633568	3.63018e-08	0.0237415	1.0207e-05
chr10_117366592_117366613	ACC	PDZD8	intronic	Brain_Putamen_basal_ganglia	ENSG00000165650	PDZD8	Protein coding	YES	7.8785	163	-0.17786	0.172221	3.63026e-08	0.0183828	3.43604e-05
chr12_28510237_28510257	TG	CCDC91	intronic	Colon_Sigmoid	ENSG00000247934	.	lncRNA	NO	319.509	308	-0.035003	0.094531	3.63081e-08	0.0222466	1.4474e-05
chr6_31588374_31588402	AG	LST1	intronic	Whole_Blood	ENSG00000244731	C4A	Protein coding	NO	393.669	615	0.197621	0.0483234	3.63087e-08	0.0190467	6.37013e-06
chr2_28834081_28834115	AC	SPDYA	intronic	Artery_Aorta	ENSG00000171103	TRMT61B	Protein coding	NO	17.185	346	-0.160482	0.0845289	3.63117e-08	0.0217812	1.10452e-05
chr8_86524848_86524868	TTTC	CPNE3	intronic	Brain_Cerebellar_Hemisphere	ENSG00000085719	CPNE3	Protein coding	YES	4.205	166	-0.033312	0.169342	3.63155e-08	0.0194448	2.21973e-05
chr20_35321252_35321284	TG	UQCC1	intronic	Thyroid	ENSG00000101019	UQCC1	Protein coding	YES	5.832	534	0.04777	0.0554786	3.63221e-08	0.0236527	5.67347e-06
chr2_186849765_186849803	CT	ZSWIM2	upstream	Artery_Tibial	ENSG00000144369	FAM171B	Protein coding	NO	155.724	532	-0.026406	0.0556822	3.63223e-08	0.0212339	6.3708e-06
chr12_9283455_9283487	AC	LOC642846	upstream	Uterus	ENSG00000111788	DDX12B	unprocessed_pseudogene	NO	6.236	109	0.397978	0.247841	3.63362e-08	0.0194487	0.0001208
chr5_132505971_132506005	TC	IRF1;IL5	intergenic	Muscle_Skeletal	ENSG00000233006	MIR3936HG	lncRNA	NO	135.818	655	-0.036103	0.0454271	3.63382e-08	0.0194084	6.1968e-06
chr3_40497119_40497160	CGCG	ZNF619;ZNF620	intergenic	Liver	ENSG00000223797	ENTPD3-AS1	lncRNA	NO	43.8105	195	-0.414363	0.145792	3.63418e-08	0.017461	3.69937e-05
chr7_73855184_73855232	AC	METTL27;TMEM270	intergenic	Brain_Nucleus_accumbens_basal_ganglia	ENSG00000189143	CLDN4	Protein coding	NO	24.212	192	0.166969	0.14792	3.63426e-08	0.0191778	2.53005e-05
chr8_11328344_11328372	GT	MTMR9	downstream	Nerve_Tibial	ENSG00000269918	.	lncRNA	NO	221.654	488	0.15355	0.0605698	3.63494e-08	0.023459	6.02904e-06
chr2_119231342_119231384	GT	STEAP3	intronic	Adrenal_Gland	ENSG00000115107	STEAP3	Protein coding	YES	7.51	203	-0.053413	0.140403	3.63526e-08	0.0185283	2.74901e-05
chr3_149012997_149013031	TG	GYG1	intronic	Brain_Cerebellum	ENSG00000071794	HLTF	Protein coding	NO	27.245	202	0.086592	0.141048	3.638e-08	0.0197496	1.51686e-05
chr22_42089327_42089355	AC	NDUFA6	intronic	Small_Intestine_Terminal_Ileum	ENSG00000183172	SMDT1	Protein coding	NO	9.641	172	-0.151872	0.163851	3.63836e-08	0.0203413	4.91336e-05
chr2_113819599_113819635	AAAACA	SLC35F5;ACTR3-AS1	intergenic	Lung	ENSG00000236397	DDX11L2	unprocessed_pseudogene	NO	218.356	466	-0.298186	0.0633476	3.63878e-08	0.0237978	1.02223e-05
chr12_42278039_42278122	AGGA	YAF2;ZCRB1	intergenic	Muscle_Skeletal	ENSG00000139168	ZCRB1	Protein coding	NO	36.1815	655	0.019647	0.0454228	3.6393e-08	0.0194377	6.20417e-06
chr14_22812773_22812791	TA	SLC7A7	intronic	Thyroid	ENSG00000155465	SLC7A7	Protein coding	YES	2.4	512	0.035872	0.0577953	3.64053e-08	0.0237069	5.68375e-06
chr11_77588441_77588473	TTG	LOC646029;AQP11	intergenic	Lung	ENSG00000178301	AQP11	Protein coding	NO	0.934	466	0.269671	0.0633441	3.642e-08	0.0238189	1.02227e-05
chr22_38731010_38731050	TG	GTPBP1	UTR3	Skin_Sun_Exposed_Lower_leg	ENSG00000184949	FAM227A	Protein coding	NO	74.401	557	-0.101548	0.0532305	3.64239e-08	0.0231397	6.22536e-06
chr5_177090135_177090155	GT	FGFR4	intronic	Artery_Tibial	ENSG00000169220	RGS14	Protein coding	NO	267.779	532	-0.171981	0.0556716	3.64332e-08	0.0212987	6.38833e-06
chr3_11781736_11781784	AAT	VGLL4;TAMM41	intergenic	Esophagus_Gastroesophageal_Junction	ENSG00000144559	TAMM41	Protein coding	NO	28.299	107	0.135808	0.251891	3.64349e-08	0.0220254	1.34383e-05
chr10_47495255_47495300	ATT	FAM25C;BMS1P2-AGAP9	intergenic	Esophagus_Muscularis	ENSG00000204172	AGAP9	Protein coding	NO	28.3605	114	0.271024	0.238135	3.64491e-08	0.0218755	8.36538e-06
chr20_31667484_31667514	GT	BCL2L1	intronic	Muscle_Skeletal	ENSG00000180383	DEFB124	Protein coding	NO	190.742	655	0.029342	0.0454178	3.64584e-08	0.0194726	6.21135e-06
chr15_84669343_84669379	CA	SEC11A	downstream	Artery_Aorta	ENSG00000259728	LINC00933	transcribed_unprocessed_pseudogene	NO	98.437	346	0.132586	0.0845074	3.64636e-08	0.0218723	1.10858e-05
chr16_28604689_28604721	GTT	SULT1A1	downstream	Skin_Sun_Exposed_Lower_leg	ENSG00000188322	SBK1	Protein coding	NO	312.18	557	-0.132926	0.0532265	3.64686e-08	0.0231681	6.23133e-06
chr7_90188009_90188077	ATAG	STEAP2-AS1	ncRNA_intronic	Testis	ENSG00000235436	DPY19L2P4	transcribed_unprocessed_pseudogene	NO	68.504	296	-0.057443	0.0981726	3.64732e-08	0.0307769	1.18646e-05
chr1_175160788_175160824	CTT	KIAA0040	exonic	Heart_Atrial_Appendage	ENSG00000120332	TNN	Protein coding	NO	83.387	364	0.15432	0.0804714	3.64811e-08	0.0212022	1.25605e-05
chr5_65545324_65545380	CA	CENPK	intronic	Adrenal_Gland	ENSG00000113593	PPWD1	Protein coding	NO	17.884	203	-0.08245	0.140372	3.64875e-08	0.0185971	2.75513e-05
chr7_100574632_100574648	CA	ZASP;LRCH4	UTR5;UTR3	Artery_Coronary	ENSG00000205307	SAP25	Protein coding	NO	0.74	195	0.069193	0.145755	3.64986e-08	0.0190889	3.68511e-05
chr1_149851673_149851724	GACGG	H2BC20P;H3C14;H3C15;H2AC18;H2AC19	upstream;downstream	Colon_Transverse	ENSG00000261716	H2BC20P	transcribed_unprocessed_pseudogene	NO	0.9265	328	0.065234	0.0889605	3.65023e-08	0.0232343	1.66316e-05
chr11_118700777_118700813	TTTA	TREH;DDX6	intergenic	Pituitary	ENSG00000278376	.	lncRNA	NO	90.407	230	0.191862	0.124798	3.65059e-08	0.0242807	2.03186e-05
chr15_84734047_84734113	AAG	SEC11A;ZNF592	intergenic	Adipose_Subcutaneous	ENSG00000176700	SCAND2P	transcribed_unprocessed_pseudogene	NO	102.117	530	0.062618	0.0558686	3.65178e-08	0.0226442	7.2531e-06
chr15_78595367_78595371	TC	CHRNA3	UTR3	Adipose_Subcutaneous	ENSG00000261762	.	lncRNA	NO	4.093	530	-0.269795	0.0558675	3.65294e-08	0.0226514	7.2531e-06
chr9_128890130_128890170	TG	LRRC8A	intronic	Stomach	ENSG00000167136	ENDOG	Protein coding	NO	71.65	286	0.059347	0.101442	3.65404e-08	0.0222515	2.35715e-05
chr5_102950416_102950440	GT	PAM	intronic	Cells_Cultured_fibroblasts	ENSG00000145725	PPIP5K2	Protein coding	NO	169.721	424	0.029221	0.0694162	3.65526e-08	0.0202225	6.70285e-06
chr6_33613760_33613790	GT	LINC00336;ITPR3	intergenic	Pituitary	ENSG00000096433	ITPR3	Protein coding	NO	6.59	230	-0.183567	0.124783	3.65786e-08	0.0243291	2.0342e-05
chr17_46737572_46737604	GT	NSF	intronic	Cells_Cultured_fibroblasts	ENSG00000261575	.	transcribed_unprocessed_pseudogene	NO	470.176	427	-0.23172	0.0689389	3.65868e-08	0.0202414	6.70691e-06
chr1_236610627_236610673	AC	HEATR1;ACTN2	intergenic	Artery_Tibial	ENSG00000119285	HEATR1	Protein coding	NO	6.134	532	-0.025757	0.0556567	3.65907e-08	0.0213908	6.4121e-06
chr5_67033315_67033345	TG	MAST4	intronic	Nerve_Tibial	ENSG00000229666	MAST4-AS1	lncRNA	NO	29.25	484	-0.085626	0.0610316	3.65966e-08	0.0236185	6.06847e-06
chr18_80168573_80168607	TG	PARD6G-AS1	ncRNA_intronic	Stomach	ENSG00000261126	RBFADN	lncRNA	NO	101.334	286	0.197618	0.101432	3.66013e-08	0.0222886	2.35858e-05
chr7_100168005_100168032	AC	GAL3ST4	intronic	Brain_Cerebellar_Hemisphere	ENSG00000213413	PVRIG	Protein coding	NO	50.2225	166	0.198829	0.169264	3.66022e-08	0.0195983	2.23383e-05
chr10_100314965_100315119	GGAAG	PKD2L1	intronic	Esophagus_Muscularis	ENSG00000095485	CWF19L1	Protein coding	NO	47.362	417	-0.017832	0.0705398	3.66059e-08	0.0219695	8.39492e-06
chr19_58481777_58481807	GTTTT	ZNF446	intronic	Skin_Not_Sun_Exposed_Suprapubic	ENSG00000269473	ZNF132-DT	lncRNA	NO	41.344	508	-0.321054	0.0582177	3.66207e-08	0.0233336	7.31002e-06
chr2_117983630_117983678	TA	CCDC93	intronic	Colon_Sigmoid	ENSG00000125633	CCDC93	Protein coding	YES	12.635	293	-0.05857	0.0991097	3.66236e-08	0.0224399	1.45808e-05
chr16_11224886_11224916	GT	CLEC16A;SOCS1	intergenic	Brain_Cerebellar_Hemisphere	ENSG00000263179	HNRNPCP4	processed_pseudogene	NO	17.752	166	0.204899	0.169257	3.66296e-08	0.019613	2.23383e-05
chr6_29735181_29735207	CA	HLA-F-AS1	ncRNA_intronic	Lung	ENSG00000227766	.	unprocessed_pseudogene	NO	207.873	443	-0.105476	0.0665129	3.66514e-08	0.0239702	1.02832e-05
chr17_45182847_45182891	TG	LOC105371795;LOC339192	intergenic	Colon_Sigmoid	ENSG00000172992	DCAKD	Protein coding	NO	121.738	310	-0.074618	0.0938888	3.66733e-08	0.0224703	1.45911e-05
chr11_65249078_65249200	AAAAT	SLC22A20P;POLA2	intergenic	Esophagus_Mucosa	ENSG00000197847	SLC22A20P	transcribed_unitary_pseudogene	NO	27.978	444	-0.031334	0.0663647	3.66754e-08	0.022189	8.23341e-06
chr4_39697441_39697513	GT	UBE2K	upstream	Brain_Anterior_cingulate_cortex_BA24	ENSG00000163682	RPL9	Protein coding	NO	238.546	141	0.183915	0.196583	3.66848e-08	0.0189412	4.74718e-05
chr7_6073965_6073990	CAAAA	EIF2AK1;USP42	intergenic	Skin_Sun_Exposed_Lower_leg	ENSG00000122674	CCZ1	Protein coding	NO	149.237	557	0.278354	0.0532064	3.66909e-08	0.0233093	6.26763e-06
chr2_108798816_108798853	AC	CCDC138	intronic	Lung	ENSG00000135968	GCC2	Protein coding	NO	300.611	466	0.060613	0.0633143	3.66974e-08	0.0240003	1.02917e-05
chr11_118274592_118274632	GT	MPZL2;CD3E	intergenic	Whole_Blood	ENSG00000149573	MPZL2	Protein coding	NO	10.076	616	-0.098578	0.0482144	3.66991e-08	0.0192515	6.43647e-06
chr3_194583889_194583921	CGG	TMEM44-AS1	upstream	Brain_Caudate_basal_ganglia	ENSG00000231770	TMEM44-AS1	lncRNA	YES	0.086	184	-0.268848	0.153819	3.67141e-08	0.0192624	2.74393e-05
chr2_152761249_152761267	TG	ARL6IP6	UTR3	Artery_Aorta	ENSG00000177917	ARL6IP6	Protein coding	YES	29.071	346	-0.236982	0.0844718	3.6715e-08	0.0220231	1.11509e-05
chr17_46779053_46779103	CA	WNT3	intronic	Liver	ENSG00000228696	ARL17B	Protein coding	NO	417.312	195	-0.084556	0.145703	3.67221e-08	0.0176437	3.73018e-05
chr5_443220_443278	GGC	EXOC3	UTR5	Testis	ENSG00000225138	SLC9A3-AS1	lncRNA	NO	29.987	295	-0.059311	0.098448	3.67372e-08	0.0309997	1.19459e-05
chr2_42791918_42791941	GT	HAAO	intronic	Artery_Aorta	ENSG00000162882	HAAO	Protein coding	YES	0.6015	346	-0.140336	0.0844686	3.6738e-08	0.0220369	1.11523e-05
chr11_134037050_134037125	ACTCTTCTCG	LINC02731	ncRNA_intronic	Nerve_Tibial	ENSG00000204241	LINC02731	lncRNA	YES	0.0215	488	-0.147488	0.0605292	3.67446e-08	0.023714	6.09145e-06
chr2_190259319_190259367	TG	HIBCH	intronic	Esophagus_Mucosa	ENSG00000151689	INPP1	Protein coding	NO	84.227	449	-0.029058	0.0656369	3.67618e-08	0.0222413	8.24668e-06
chr4_25279945_25279973	CAAA	PI4K2B	downstream	Small_Intestine_Terminal_Ileum	ENSG00000053900	ANAPC4	Protein coding	NO	97.304	172	-0.183962	0.163752	3.67628e-08	0.0205533	4.93643e-05
chr22_42089327_42089355	AC	NDUFA6	intronic	Small_Intestine_Terminal_Ileum	ENSG00000226450	CYP2D8P	unprocessed_pseudogene	NO	65.66	172	-0.120555	0.163749	3.67744e-08	0.0205598	4.93643e-05
chr11_67424861_67424891	CA	CARNS1	UTR3	Lung	ENSG00000172613	RAD9A	Protein coding	NO	29.206	466	0.068382	0.0633058	3.67772e-08	0.0240525	1.03097e-05
chr2_131353580_131353592	GCC	LOC440910;RAB6D	intergenic	Brain_Anterior_cingulate_cortex_BA24	ENSG00000224425	SSBP3P2	processed_pseudogene	NO	0.347	141	0.259939	0.196554	3.67788e-08	0.0189898	4.74744e-05
chr15_82845218_82845260	CA	WHAMM;HOMER2	intergenic	Colon_Transverse	ENSG00000103723	AP3B2	Protein coding	NO	135.127	328	-0.046657	0.0889187	3.67847e-08	0.0234141	1.67483e-05
chr19_35820057_35820109	AC	PRODH2;NPHS1	intergenic	Whole_Blood	ENSG00000161265	U2AF1L4	Protein coding	NO	74.638	616	-0.047582	0.0482058	3.68044e-08	0.0193067	6.45062e-06
chr12_56027412_56027436	AAC	IKZF4	intronic	Heart_Atrial_Appendage	ENSG00000197728	RPS26	Protein coding	NO	13.927	364	-0.423679	0.0804275	3.68069e-08	0.0213915	1.26652e-05
chr6_118758519_118758559	GT	CEP85L;SELENOKP3	intergenic	Testis	ENSG00000225549	SELENOKP3	transcribed_processed_pseudogene	NO	1.021	296	-0.145557	0.0981182	3.68078e-08	0.0310592	1.19601e-05
chr10_102612169_102612209	TG	SUFU	intronic	Stomach	ENSG00000138111	MFSD13A	Protein coding	NO	141.163	286	-0.045244	0.101397	3.68087e-08	0.0224149	2.36944e-05
chr8_142843255_142843299	AC	GML	intronic	Testis	ENSG00000180155	LYNX1	Protein coding	NO	65.467	296	0.041963	0.098118	3.68092e-08	0.0310604	1.19601e-05
chr11_118053307_118053353	AC	SMIM35	intronic	Skin_Not_Sun_Exposed_Suprapubic	ENSG00000137648	TMPRSS4	Protein coding	NO	23.682	508	-0.05261	0.0581985	3.68163e-08	0.0234582	7.34677e-06
chr4_102653220_102653266	CA	MANBA	intronic	Esophagus_Mucosa	ENSG00000145354	CISD2	Protein coding	NO	215.731	449	-0.032219	0.0656308	3.68173e-08	0.0222749	8.25028e-06
chr17_45922486_45922518	AC	MAPT	intronic	Small_Intestine_Terminal_Ileum	ENSG00000261575	.	transcribed_unprocessed_pseudogene	NO	344.91	172	-0.069581	0.163737	3.68193e-08	0.0205849	4.93643e-05
chr17_46105865_46105948	CA	KANSL1	intronic	Esophagus_Mucosa	ENSG00000204650	LINC02210	transcribed_unitary_pseudogene	NO	460.236	449	-0.014984	0.0656304	3.68208e-08	0.022277	8.25028e-06
chr10_47558529_47558570	TG	BMS1P2;CTSLP2	intergenic	Esophagus_Mucosa	ENSG00000276850	.	lncRNA	NO	427.416	449	-0.142338	0.0656299	3.68256e-08	0.0222799	8.25028e-06
chr6_149634275_149634320	AAAAT	KATNA1	intronic	Esophagus_Mucosa	ENSG00000231760	.	lncRNA	NO	163.875	448	0.084444	0.0657715	3.68323e-08	0.022284	8.25028e-06
chr16_31069268_31069306	AC	ZNF668	intronic	Adipose_Subcutaneous	ENSG00000167397	VKORC1	Protein coding	NO	24.324	530	0.031779	0.0558386	3.68348e-08	0.0228408	7.3067e-06
chr14_104826635_104826729	CGGGGCTGCCGGAGGGG	LINC00638;CEP170B	intergenic	Ovary	ENSG00000258701	LINC00638	lncRNA	NO	5.481	147	0.117929	0.189202	3.68438e-08	0.0197852	5.97497e-05
chr20_35741987_35742011	TGC	RBM39	UTR5	Esophagus_Muscularis	ENSG00000224497	RPL36P4	processed_pseudogene	NO	197.252	417	-0.369859	0.0705098	3.68586e-08	0.0221212	8.44965e-06
chr20_25857882_25857926	AC	LOC101926935;LINC01733	intergenic	Artery_Tibial	ENSG00000175170	FAM182B	lncRNA	NO	1.999	532	0.08157	0.0556299	3.68751e-08	0.021557	6.46e-06
chr13_110735341_110735390	GT	ING1;LINC00567	intergenic	Esophagus_Muscularis	ENSG00000134905	CARS2	Protein coding	NO	21.7625	417	0.058464	0.0705079	3.68752e-08	0.0221312	8.45023e-06
chr2_201192394_201192424	AAT	CASP10	intronic	Skin_Not_Sun_Exposed_Suprapubic	ENSG00000240344	PPIL3	Protein coding	NO	303.106	501	0.236368	0.0589844	3.68838e-08	0.0235013	7.35794e-06
chr17_46041878_46041910	TG	KANSL1	intronic	Brain_Putamen_basal_ganglia	ENSG00000264070	DND1P1	processed_pseudogene	NO	456.023	163	-0.173733	0.172061	3.68862e-08	0.0186783	3.48477e-05
chr18_80168573_80168607	TG	PARD6G-AS1	ncRNA_intronic	Esophagus_Gastroesophageal_Junction	ENSG00000261126	RBFADN	lncRNA	NO	101.334	322	0.182331	0.0904951	3.68875e-08	0.022299	1.35887e-05
chr15_75353224_75353250	AC	NEIL1	intronic	Liver	ENSG00000260274	.	lncRNA	NO	14.82	195	-0.159549	0.145663	3.68936e-08	0.0177261	3.73969e-05
chr6_27910572_27910604	TG	OR2B2	downstream	Muscle_Skeletal	ENSG00000197279	ZNF165	Protein coding	NO	169.98	655	0.189911	0.0453828	3.69101e-08	0.0197138	6.2863e-06
chr6_125301482_125301506	CA	HDDC2	intronic	Brain_Frontal_Cortex_BA9	ENSG00000111906	HDDC2	Protein coding	YES	0.443	165	-0.072584	0.170124	3.69295e-08	0.0193259	3.53307e-05
chr20_45776278_45776320	TG	WFDC3	intronic	Brain_Cerebellar_Hemisphere	ENSG00000124104	SNX21	Protein coding	NO	57.5	166	-0.084829	0.169175	3.6936e-08	0.0197771	2.24995e-05
chr19_55370914_55370928	GA	IL11	upstream	Prostate	ENSG00000108107	RPL28	Protein coding	NO	15.011	199	0.223121	0.14291	3.69381e-08	0.0243556	4.11413e-05
chr17_46041878_46041910	TG	KANSL1	intronic	Ovary	ENSG00000280022	.	TEC	NO	449.273	147	-0.244838	0.189173	3.69401e-08	0.0198369	5.97497e-05
chr15_84568537_84568583	AC	UBE2Q2P1	ncRNA_intronic	Nerve_Tibial	ENSG00000259511	UBE2Q2P16	transcribed_unprocessed_pseudogene	NO	395.587	488	-0.084648	0.0605073	3.69597e-08	0.0238529	6.12554e-06
chr1_236610627_236610673	AC	HEATR1;ACTN2	intergenic	Esophagus_Mucosa	ENSG00000230325	.	lncRNA	NO	60.37	449	0.057531	0.0656142	3.69679e-08	0.022366	8.27453e-06
chr8_60459800_60459868	CTTC	LINC01301;RAB2A	intergenic	Adipose_Visceral_Omentum	ENSG00000104388	RAB2A	Protein coding	NO	57.102	459	0.038893	0.0642236	3.69725e-08	0.0229474	1.0217e-05
chr6_149847824_149847878	AC	LRP11	intronic	Artery_Coronary	ENSG00000231760	.	lncRNA	NO	48.701	195	-0.150682	0.145644	3.69737e-08	0.0193374	3.72589e-05
chr19_10235587_10235615	TTTA	S1PR2;MRPL4	intergenic	Colon_Transverse	ENSG00000105364	MRPL4	Protein coding	NO	16.3	328	-0.049909	0.0888884	3.69906e-08	0.0235452	1.683e-05
chr9_93028197_93028237	AC	FGD3	intronic	Skin_Not_Sun_Exposed_Suprapubic	ENSG00000127084	FGD3	Protein coding	YES	1.657	508	-0.066773	0.05818	3.70049e-08	0.0235784	7.37978e-06
chr6_42910026_42910075	GT	C6orf226;PTCRA	intergenic	Pancreas	ENSG00000146223	RPL7L1	Protein coding	NO	24.4735	275	0.1087	0.10523	3.70224e-08	0.0210541	1.79032e-05
chr5_55444743_55444771	TG	PLPP1	intronic	Esophagus_Mucosa	ENSG00000152669	CCNO	Protein coding	NO	211.149	449	0.047211	0.0656081	3.70237e-08	0.0223998	8.28393e-06
chr21_37073296_37073332	CGG	TTC3	UTR5	Lung	ENSG00000185808	PIGP	Protein coding	NO	0.144	450	-0.177833	0.0654657	3.70302e-08	0.0242179	1.03761e-05
chr22_38731010_38731050	TG	GTPBP1	UTR3	Brain_Cerebellum	ENSG00000184949	FAM227A	Protein coding	NO	74.401	202	0.14586	0.1409	3.70315e-08	0.0201033	1.54199e-05
chr16_72225934_72225970	AC	PMFBP1;LINC01572	intergenic	Heart_Atrial_Appendage	ENSG00000261701	HPR	Protein coding	NO	162.723	364	0.12821	0.080397	3.70356e-08	0.0215244	1.27363e-05
chr2_218357259_218357289	TC	CATIP-AS2	ncRNA_intronic	Brain_Cerebellum	ENSG00000261338	.	lncRNA	NO	101.955	202	-0.12033	0.140898	3.70393e-08	0.0201075	1.54199e-05
chr3_137041999_137042019	TG	IL20RB;SOX14	intergenic	Skin_Not_Sun_Exposed_Suprapubic	ENSG00000174564	IL20RB	Protein coding	NO	61.535	508	0.097798	0.0581761	3.70454e-08	0.0236042	7.38555e-06
chr11_78143317_78143359	AC	KCTD21-AS1	ncRNA_intronic	Brain_Substantia_nigra	ENSG00000188997	KCTD21	Protein coding	NO	32.964	105	0.079189	0.255881	3.70458e-08	0.0188845	0.000131142
chr5_151738987_151739013	GT	CLMAT3;ATOX1	intergenic	Brain_Spinal_cord_cervical_c-1	ENSG00000253921	ATOX1-AS1	lncRNA	NO	14.992	120	0.528127	0.227272	3.70527e-08	0.0193618	6.58564e-05
chr11_490771_490819	GT	PTDSS2	UTR3	Adipose_Subcutaneous	ENSG00000177042	TMEM80	Protein coding	NO	204.796	530	0.036222	0.0558179	3.70558e-08	0.0229778	7.3482e-06
chr4_56955436_56955472	AC	REST;NOA1	intergenic	Artery_Aorta	ENSG00000084092	NOA1	Protein coding	NO	22.152	346	0.030708	0.0844238	3.70579e-08	0.0222288	1.12417e-05
chr8_22423786_22423812	TC	SLC39A14	intronic	Brain_Frontal_Cortex_BA9	ENSG00000120910	PPP3CC	Protein coding	NO	17.02	165	-0.029428	0.170088	3.70638e-08	0.0193961	3.53399e-05
chr2_165930732_165930766	GT	TTC21B	intronic	Testis	ENSG00000236107	SCN1A-AS1	lncRNA	NO	26.439	293	0.013801	0.0990377	3.70645e-08	0.0312759	1.20338e-05
chr17_68623370_68623408	TG	FAM20A;LINC01482	intergenic	Nerve_Tibial	ENSG00000267659	LINC01482	lncRNA	NO	4.714	488	-0.107854	0.0604964	3.70676e-08	0.0239225	6.14185e-06
chr16_53477057_53477081	TG	RBL2	intronic	Brain_Frontal_Cortex_BA9	ENSG00000103479	RBL2	Protein coding	YES	2.477	165	-0.122738	0.170085	3.70742e-08	0.0194016	3.53399e-05
chr2_113830773_113830815	AC	ACTR3-AS1	downstream	Artery_Tibial	ENSG00000279267	.	TEC	NO	222.886	532	0.053045	0.0556113	3.70744e-08	0.0216735	6.49297e-06
chr19_32983055_32983095	AC	RHPN2	intronic	Esophagus_Mucosa	ENSG00000131944	FAAP24	Protein coding	NO	6.089	449	0.042432	0.0656018	3.70817e-08	0.0224349	8.29386e-06
chr19_46467332_46467352	AC	PNMA8A	UTR3	Colon_Sigmoid	ENSG00000204851	PNMA8B	Protein coding	NO	28.525	310	-0.12391	0.0938238	3.70928e-08	0.0227274	1.47389e-05
chr21_46353715_46353752	GT	PCNT	intronic	Adipose_Subcutaneous	ENSG00000160282	FTCD	Protein coding	NO	198.155	530	0.108367	0.0558133	3.71046e-08	0.0230081	7.35485e-06
chr5_167405769_167405799	AC	TENM2	intronic	Liver	ENSG00000253357	.	lncRNA	NO	315.579	195	0.145594	0.145613	3.71063e-08	0.0178284	3.74988e-05
chr19_18401261_18401301	TTTA	LRRC25;SSBP4	intergenic	Skin_Not_Sun_Exposed_Suprapubic	ENSG00000130511	SSBP4	Protein coding	NO	17.583	507	0.091041	0.0582817	3.71094e-08	0.023645	7.396e-06
chr2_28803078_28803108	TG	PPP1CB	downstream	Muscle_Skeletal	ENSG00000171103	TRMT61B	Protein coding	NO	48.19	655	-0.076695	0.0453674	3.71106e-08	0.0198209	6.31642e-06
chr1_92396634_92396658	TG	RPAP2	UTR3	Cells_Cultured_fibroblasts	ENSG00000174842	GLMN	Protein coding	NO	97.659	427	0.04161	0.0688762	3.713e-08	0.020542	6.80423e-06
chr1_25812564_25812606	AC	SELENON	intronic	Testis	ENSG00000228172	.	lncRNA	NO	7.158	296	0.050676	0.098066	3.71316e-08	0.0313325	1.20509e-05
chr12_56229741_56229769	AAAG	NABP2	UTR3	Thyroid	ENSG00000257303	CNPY2-AS1	lncRNA	NO	70.32	534	-0.178857	0.0554024	3.7134e-08	0.0241814	5.79499e-06
chr1_9234707_9234749	CGCCCC	H6PD	upstream	Colon_Transverse	ENSG00000049239	H6PD	Protein coding	YES	0.046	105	0.222726	0.255847	3.71351e-08	0.0236371	1.68837e-05
chr15_76922922_76922960	TA	SCAPER;RCN2	intergenic	Thyroid	ENSG00000140386	SCAPER	Protein coding	NO	17.497	142	-0.0536	0.195185	3.71357e-08	0.0241825	5.79499e-06
chr22_22312845_22312891	GT	BMS1P20	ncRNA_intronic	Heart_Atrial_Appendage	ENSG00000279278	.	lncRNA	NO	48.267	364	0.047561	0.0803831	3.71397e-08	0.021585	1.27646e-05
chr2_20129691_20129723	TG	LAPTM4A;SDC1	intergenic	Artery_Tibial	ENSG00000132031	MATN3	Protein coding	NO	117.039	532	0.119807	0.0556051	3.71403e-08	0.0217121	6.50256e-06
chr3_49202495_49202545	TG	IHO1	intronic	Spleen	ENSG00000225399	.	lncRNA	NO	57.565	205	-0.077287	0.138939	3.71484e-08	0.0236639	2.68908e-05
chr14_23567689_23567701	CAGCGG	LOC102724814	ncRNA_exonic	Liver	ENSG00000258727	AP1G2-AS1	lncRNA	NO	6.598	195	0.247584	0.145603	3.71501e-08	0.0178494	3.74988e-05
chr1_114197555_114197619	GGAA	SYT6;TRIM33	intergenic	Adipose_Subcutaneous	ENSG00000134207	SYT6	Protein coding	NO	43.707	530	0.227977	0.0558088	3.71523e-08	0.0230377	7.36027e-06
chr16_27285115_27285165	AG	NSMCE1-DT	ncRNA_intronic	Esophagus_Mucosa	ENSG00000169189	NSMCE1	Protein coding	NO	16.368	449	-0.05566	0.0655934	3.71579e-08	0.022481	8.30782e-06
chr12_66155335_66155359	GA	TMBIM4	intronic	Skin_Sun_Exposed_Lower_leg	ENSG00000139233	LLPH	Protein coding	NO	24.597	556	0.023802	0.0532578	3.71596e-08	0.0236071	6.34599e-06
chr20_62137115_62137138	AGC	PSMA7	intronic	Thyroid	ENSG00000184402	SS18L1	Protein coding	NO	6.6425	534	-0.126028	0.0553995	3.7165e-08	0.0242016	5.79817e-06
RFC1	AARRG	RFC1	intronic	Esophagus_Mucosa	ENSG00000249685	.	lncRNA	NO	214.538	448	-0.012082	0.0657336	3.71769e-08	0.0224925	8.309e-06
chr3_119677071_119677139	AGAGGGC	COX17	intronic	Adipose_Subcutaneous	ENSG00000242052	RPL10P7	processed_pseudogene	NO	40.955	530	0.211482	0.0558057	3.7186e-08	0.0230585	7.36459e-06
chr2_108587290_108587340	TG	LIMS1	intronic	Artery_Tibial	ENSG00000135968	GCC2	Protein coding	NO	89.091	532	-0.046906	0.0556005	3.71903e-08	0.0217413	6.50851e-06
chr7_65746099_65746149	AC	LOC441242	ncRNA_intronic	Testis	ENSG00000235421	.	unprocessed_pseudogene	NO	191.38	296	-0.091029	0.0980564	3.71912e-08	0.0313828	1.20657e-05
chr7_64350768_64350798	TTTTG	ZNF736	UTR3	Adipose_Visceral_Omentum	ENSG00000234444	ZNF736	Protein coding	YES	36.769	459	-0.151984	0.0642	3.71927e-08	0.0230841	1.02733e-05
chr5_56698981_56699015	AC	C5orf67;LOC105378979	intergenic	Artery_Tibial	ENSG00000155542	SETD9	Protein coding	NO	210.262	532	0.077624	0.0555999	3.71965e-08	0.0217449	6.50851e-06
chr20_35615424_35615491	AAAG	SPAG4	upstream	Skin_Not_Sun_Exposed_Suprapubic	ENSG00000088340	FER1L4	transcribed_unitary_pseudogene	NO	7.8955	507	0.018673	0.0582729	3.71998e-08	0.0237026	7.41169e-06
chr19_15923238_15923280	CT	CYP4F11	intronic	Esophagus_Gastroesophageal_Junction	ENSG00000171903	CYP4F11	Protein coding	YES	4.852	322	-0.175811	0.0904482	3.72027e-08	0.0224896	1.36881e-05
chr6_87276852_87276874	GT	ZNF292;GJB7	intergenic	Heart_Atrial_Appendage	ENSG00000272514	CFAP206	Protein coding	NO	131.109	364	-0.168385	0.0803747	3.72029e-08	0.0216217	1.27788e-05
chr4_119435308_119435328	AC	LINC01061;GTF2IP12	intergenic	Cells_Cultured_fibroblasts	ENSG00000283050	GTF2IP12	transcribed_unprocessed_pseudogene	NO	14.839	417	0.035771	0.0704688	3.72079e-08	0.020585	6.81623e-06
chr6_41190851_41190891	TGTC	TREML2	UTR3	Brain_Frontal_Cortex_BA9	ENSG00000161912	ADCY10P1	transcribed_unprocessed_pseudogene	NO	89.849	165	-0.17882	0.170043	3.72321e-08	0.0194842	3.53706e-05
chr15_41556850_41556896	GAA	RPAP1;TYRO3	intergenic	Lung	ENSG00000137825	ITPKA	Protein coding	NO	55.079	466	-0.220429	0.0632573	3.72354e-08	0.0243521	1.04292e-05
chr2_27081108_27081148	GT	EMILIN1	intronic	Minor_Salivary_Gland	ENSG00000138030	KHK	Protein coding	NO	5.644	142	-0.234938	0.195154	3.72378e-08	0.0202232	6.54474e-05
chr9_70118297_70118347	AC	MAMDC2	intronic	Artery_Aorta	ENSG00000268364	SMC5-DT	lncRNA	NO	110.989	346	-0.025152	0.0843987	3.72382e-08	0.0223369	1.1287e-05
chr2_87105972_87106049	TC	ANAPC1P2;MIR4771-1	intergenic	Brain_Frontal_Cortex_BA9	ENSG00000231259	ANAPC1P2	unprocessed_pseudogene	NO	53.0185	165	0.038225	0.17004	3.72416e-08	0.0194892	3.53706e-05
chr9_14977560_14977659	GGAA	FREM1;LOC389705	intergenic	Brain_Nucleus_accumbens_basal_ganglia	ENSG00000215237	.	unprocessed_pseudogene	NO	15.7025	192	0.106234	0.147707	3.72445e-08	0.0196537	2.58942e-05
chr3_142227397_142227465	ATAC	GK5;XRN1	intergenic	Nerve_Tibial	ENSG00000175066	GK5	Protein coding	NO	1.839	488	0.061397	0.0604782	3.7247e-08	0.0240383	6.16999e-06
chr10_3168915_3168965	AC	PITRM1	intronic	Whole_Blood	ENSG00000067057	PFKP	Protein coding	NO	35.705	616	0.017349	0.0481697	3.72487e-08	0.0195398	6.52631e-06
chr4_32575376_32575403	AC	LINC02353;LOC101928622	intergenic	Testis	ENSG00000251329	LINC02353	lncRNA	NO	224.351	296	-0.16056	0.0980443	3.72668e-08	0.0314466	1.20855e-05
chr5_151739452_151739486	AC	CLMAT3;ATOX1	intergenic	Esophagus_Muscularis	ENSG00000253921	ATOX1-AS1	lncRNA	NO	14.523	417	0.356514	0.0704609	3.72755e-08	0.0223714	8.53871e-06
chr15_78595367_78595371	TC	CHRNA3	UTR3	Brain_Cerebellar_Hemisphere	ENSG00000169684	CHRNA5	Protein coding	NO	5.007	166	-0.336392	0.169084	3.72783e-08	0.0199603	2.26822e-05
chr17_46041878_46041910	TG	KANSL1	intronic	Brain_Hypothalamus	ENSG00000263503	MAPK8IP1P2	processed_pseudogene	NO	439.554	160	-0.183517	0.174924	3.72864e-08	0.019849	5.10257e-05
chr4_39697441_39697513	GT	UBE2K	upstream	Pituitary	ENSG00000163682	RPL9	Protein coding	NO	238.546	230	0.189894	0.12464	3.72876e-08	0.0248006	2.0719e-05
chr22_42500547_42500567	GGGGC	SERHL	upstream	Thyroid	ENSG00000183569	SERHL2	Protein coding	NO	53.06	533	0.021855	0.0554895	3.72885e-08	0.024282	5.81466e-06
chr2_42136296_42136324	GTTT	PKDCC;EML4-AS1	intergenic	Muscle_Skeletal	ENSG00000115944	COX7A2L	Protein coding	NO	223.728	655	0.207558	0.0453539	3.72888e-08	0.0199161	6.34472e-06
chr9_110184625_110184663	AC	PALM2AKAP2;C9orf152	intergenic	Esophagus_Mucosa	ENSG00000188959	C9orf152	Protein coding	NO	22.836	449	0.049796	0.0655785	3.72947e-08	0.0225637	8.33224e-06
chr6_28745343_28745385	GT	LINC00533;LINC01623	intergenic	Artery_Tibial	ENSG00000187987	ZSCAN23	Protein coding	NO	301.862	532	-0.043127	0.0555901	3.73024e-08	0.0218069	6.52509e-06
chr14_72881294_72881349	TGT	DPF3	intronic	Breast_Mammary_Tissue	ENSG00000119599	DCAF4	Protein coding	NO	45.0555	377	0.095575	0.0776821	3.73125e-08	0.0241279	1.46053e-05
chr6_26422159_26422174	CCT	BTN2A3P	ncRNA_exonic	Heart_Left_Ventricle	ENSG00000026950	BTN3A1	Protein coding	NO	12.5835	350	0.075961	0.0834578	3.73193e-08	0.0200993	1.50332e-05
chr5_123094432_123094458	TC	PRDM6	intronic	Adipose_Visceral_Omentum	ENSG00000260686	.	lncRNA	NO	262.089	459	-0.055572	0.0641862	3.73219e-08	0.0231643	1.02998e-05
chr11_117020236_117020246	AT	SIK3	intronic	Testis	ENSG00000254678	.	processed_pseudogene	NO	123.95	285	0.046606	0.101652	3.7324e-08	0.0314948	1.20994e-05
chr3_53094346_53094397	AC	RFT1	intronic	Ovary	ENSG00000242142	SERBP1P3	processed_pseudogene	NO	29.2805	147	-0.206947	0.189061	3.73246e-08	0.0200434	6.01903e-05
chr1_119001963_119002056	CT	LOC105378933	upstream	Lung	ENSG00000116874	WARS2	Protein coding	NO	80.5315	466	0.041601	0.0632477	3.73265e-08	0.0244117	1.04502e-05
chr6_134882034_134882076	AC	LOC101928304;ALDH8A1	intergenic	Skin_Sun_Exposed_Lower_leg	ENSG00000118514	ALDH8A1	Protein coding	NO	47.106	557	0.119563	0.0531491	3.73302e-08	0.0237155	6.3717e-06
chr1_40478122_40478148	CA	ZFP69	intronic	Brain_Caudate_basal_ganglia	ENSG00000187815	ZFP69	Protein coding	YES	0.505	184	-0.111935	0.153667	3.73342e-08	0.0195877	2.7863e-05
chr20_64255723_64255749	GGC	PCMTD2	UTR5	Muscle_Skeletal	ENSG00000203880	PCMTD2	Protein coding	YES	0.005	642	0.074939	0.0462502	3.73394e-08	0.0199431	6.35132e-06
chr16_89694806_89694902	CCCGCG	CDK10	intronic	Thyroid	ENSG00000260259	LINC02166	lncRNA	NO	8.285	533	-0.076308	0.0554838	3.73501e-08	0.0243221	5.82287e-06
chr14_23036217_23036263	TG	PSMB5	upstream	Artery_Aorta	ENSG00000092036	HAUS4	Protein coding	NO	79.079	346	-0.081428	0.0843817	3.73611e-08	0.0224106	1.13185e-05
chr7_141913566_141913620	AC	PRSS37;OR9A4	intergenic	Thyroid	ENSG00000257093	DENND11	Protein coding	NO	211.427	533	-0.029388	0.0554819	3.73711e-08	0.0243358	5.82474e-06
chr4_143166315_143166363	GT	INPP4B;LOC105377623	intergenic	Cells_Cultured_fibroblasts	ENSG00000250326	USP38-DT	lncRNA	NO	18.35	427	0.090451	0.0688483	3.73744e-08	0.0206772	6.84448e-06
chr8_38381746_38381774	CA	NSD3	intronic	Nerve_Tibial	ENSG00000272092	.	lncRNA	NO	0.604	488	0.120381	0.0604647	3.73814e-08	0.024125	6.18907e-06
chr1_20863767_20863783	AG	EIF4G3	intronic	Heart_Atrial_Appendage	ENSG00000075151	EIF4G3	Protein coding	YES	12.507	364	-0.115456	0.0803505	3.7386e-08	0.0217281	1.28341e-05
chr5_7241712_7241753	TG	MIR4278;MIR4454	intergenic	Testis	ENSG00000247732	.	.	NO	.	296	0.059763	0.0980249	3.73884e-08	0.0315491	1.21156e-05
chr7_144048076_144048110	AC	OR2A5	upstream	Adipose_Subcutaneous	ENSG00000273234	OR2A13P	unprocessed_pseudogene	NO	93.916	530	0.083096	0.0557867	3.73898e-08	0.0231849	7.40236e-06
chr5_119397126_119397152	AC	TNFAIP8	UTR3	Artery_Tibial	ENSG00000164334	FAM170A	Protein coding	NO	232.419	532	-0.289623	0.0555819	3.73909e-08	0.0218586	6.53861e-06
chr6_26440772_26440816	TG	BTN3A3	intronic	Adipose_Subcutaneous	ENSG00000112763	BTN2A1	Protein coding	NO	17.11	530	-0.03841	0.0557857	3.74005e-08	0.0231916	7.40236e-06
chr17_15794498_15794518	AT	MEIS3P1;LINC02087	intergenic	Artery_Aorta	ENSG00000265519	.	lncRNA	NO	6.303	342	-0.094043	0.085326	3.7405e-08	0.022437	1.13261e-05
chr17_45922486_45922518	AC	MAPT	intronic	Brain_Cerebellum	ENSG00000266918	.	TEC	NO	390.925	202	-0.066728	0.140816	3.74059e-08	0.0203065	1.55605e-05
chr16_64357595_64357640	TTC	NONE;CDH11	intergenic	Thyroid	ENSG00000260187	PPIAP48	transcribed_processed_pseudogene	NO	378.308	534	0.053091	0.0553768	3.74102e-08	0.0243612	5.829e-06
chr1_43295834_43295884	AC	C1orf210;TIE1	intergenic	Esophagus_Gastroesophageal_Junction	ENSG00000066056	TIE1	Protein coding	NO	5.123	322	-0.040233	0.0904173	3.74113e-08	0.0226156	1.37565e-05
chr1_20608393_20608427	GTTTT	CDA	intronic	Brain_Putamen_basal_ganglia	ENSG00000158825	CDA	Protein coding	YES	19.313	163	0.084081	0.17192	3.74124e-08	0.0189448	3.52789e-05
chr2_27841729_27841761	AC	RBKS	intronic	Thyroid	ENSG00000115226	FNDC4	Protein coding	NO	346.545	534	0.048879	0.0553763	3.74163e-08	0.0243652	5.829e-06
chr6_32665096_32665139	GCCCCC	HLA-DQB1	intronic	Brain_Spinal_cord_cervical_c-1	ENSG00000232629	HLA-DQB2	Protein coding	NO	98.3485	120	0.430066	0.227141	3.74362e-08	0.0195621	6.63124e-05
chr12_81137321_81137364	CA	ACSS3	intronic	Skin_Not_Sun_Exposed_Suprapubic	ENSG00000111058	ACSS3	Protein coding	YES	2.5475	508	0.055997	0.0581365	3.74532e-08	0.0238641	7.45752e-06
chr5_169573202_169573257	TG	SLIT3;SPDL1	intergenic	Spleen	ENSG00000040275	SPDL1	Protein coding	NO	10.4065	205	0.097034	0.13887	3.74597e-08	0.0238622	2.70854e-05
chr6_149847824_149847878	AC	LRP11	intronic	Adipose_Subcutaneous	ENSG00000216906	.	processed_pseudogene	NO	56.392	530	-0.06572	0.0557796	3.7466e-08	0.0232322	7.41296e-06
chr19_37303911_37303938	CA	LOC284412;ZNF875	intergenic	Artery_Tibial	ENSG00000196381	ZNF781	transcribed_unprocessed_pseudogene	NO	372.469	532	0.15402	0.0555747	3.74682e-08	0.0219038	6.55017e-06
chr1_44870176_44870208	AG	EIF2B3	intronic	Skin_Sun_Exposed_Lower_leg	ENSG00000126088	UROD	Protein coding	NO	140.758	557	0.11807	0.0531361	3.74774e-08	0.0238089	6.3951e-06
chr7_64971305_64971343	AATA	ERV3-1-ZNF117;ZNF117	downstream	Colon_Transverse	ENSG00000182722	SEPHS1P1	processed_pseudogene	NO	117.97	327	0.194805	0.0890771	3.74872e-08	0.0238613	1.70316e-05
chr1_89042931_89043029	CTCTTCTCTCCTTCT	GBP3;GBP1	intergenic	Small_Intestine_Terminal_Ileum	ENSG00000213512	GBP7	Protein coding	NO	133.023	172	-0.47117	0.163564	3.7491e-08	0.0209604	5.01446e-05
chr1_23218508_23218542	TTGG	HTR1D;LINC01355	intergenic	Testis	ENSG00000169641	LUZP1	Protein coding	NO	40.717	296	0.044341	0.0980075	3.74978e-08	0.0316415	1.21464e-05
chr15_40539840_40539880	CA	CCDC32	intronic	Cells_EBV-transformed_lymphocytes	ENSG00000128891	CCDC32	Protein coding	YES	22.943	137	-0.133754	0.20154	3.75062e-08	0.018369	7.46706e-05
chr5_81274615_81274653	AC	CKMT2-AS1	ncRNA_intronic	Stomach	ENSG00000247572	CKMT2-AS1	lncRNA	YES	25.857	286	0.203656	0.10128	3.75154e-08	0.0228452	2.40983e-05
chr7_141913566_141913620	AC	PRSS37;OR9A4	intergenic	Skin_Not_Sun_Exposed_Suprapubic	ENSG00000214102	WEE2	Protein coding	NO	194.431	507	-0.051281	0.0582419	3.75196e-08	0.0239064	7.4684e-06
chr20_45602734_45602778	GT	WFDC8;WFDC9	intergenic	Skin_Sun_Exposed_Lower_leg	ENSG00000101457	DNTTIP1	Protein coding	NO	189.198	557	-0.04202	0.0531312	3.75331e-08	0.0238443	6.40288e-06
chr6_3266731_3266743	AC	PSMG4	UTR3	Brain_Frontal_Cortex_BA9	ENSG00000180822	PSMG4	Protein coding	YES	7.677	165	0.348727	0.169961	3.75392e-08	0.019645	3.55887e-05
chr17_28835024_28835066	TG	FAM222B	intronic	Esophagus_Gastroesophageal_Junction	ENSG00000167525	PROCA1	Protein coding	NO	123.157	322	-0.063228	0.0903969	3.75495e-08	0.0226992	1.37989e-05
chr5_132259137_132259167	TG	PDLIM4	intronic	Brain_Substantia_nigra	ENSG00000233006	MIR3936HG	lncRNA	NO	93.398	105	0.216792	0.25569	3.75495e-08	0.0191413	0.000132009
chr10_110003302_110003326	GT	ADD3-AS1	ncRNA_intronic	Muscle_Skeletal	ENSG00000148700	ADD3	Protein coding	NO	2.49	655	0.027191	0.0453334	3.75578e-08	0.0200598	6.3844e-06
chr22_41798116_41798170	AC	MEI1	intronic	Adipose_Subcutaneous	ENSG00000100418	DESI1	Protein coding	NO	177.1	530	-0.035869	0.0557704	3.75659e-08	0.0232941	7.43033e-06
chr1_234383573_234383598	AC	COA6	intronic	Brain_Hypothalamus	ENSG00000231663	COA6-AS1	lncRNA	NO	9.9215	160	0.158986	0.174848	3.75668e-08	0.0199983	5.12776e-05
chr4_26860795_26860810	GCG	STIM2;STIM2-AS1	upstream	Nerve_Tibial	ENSG00000109689	STIM2	Protein coding	NO	0.0085	487	0.174051	0.0605669	3.75679e-08	0.0242453	6.21835e-06
chr1_220809491_220809525	AATTT	MTARC1	intronic	Colon_Sigmoid	ENSG00000272823	.	lncRNA	NO	19.703	310	-0.206679	0.0937493	3.7579e-08	0.0230253	1.49031e-05
chr12_123569521_123569566	TAGAG	MIR3908;TMED2-DT	intergenic	Pancreas	ENSG00000111364	DDX55	Protein coding	NO	32.5335	275	-0.056539	0.105134	3.75881e-08	0.0213759	1.81305e-05
chr17_6590973_6591109	GAA	KIAA0753	intronic	Whole_Blood	ENSG00000198920	KIAA0753	Protein coding	YES	3.958	616	-0.032183	0.0481417	3.75963e-08	0.0197221	6.58295e-06
chr9_128832521_128832541	CA	KYAT1	downstream	Whole_Blood	ENSG00000160447	PKN3	Protein coding	NO	117.925	616	-0.156073	0.0481416	3.75971e-08	0.0197225	6.58295e-06
chr7_121777626_121777672	TG	FAM3C;PTPRZ1	intergenic	Lung	ENSG00000106278	PTPRZ1	Protein coding	NO	95.44	466	0.062002	0.0632185	3.76054e-08	0.0245941	1.05238e-05
chr17_46112730_46112786	GGGGC	KANSL1	intronic	Whole_Blood	ENSG00000238083	LRRC37A2	Protein coding	NO	398.75	616	-0.176496	0.0481406	3.76097e-08	0.0197291	6.58296e-06
chr1_223859078_223859112	TTTTG	TP53BP2;GTF2IP20	intergenic	Heart_Atrial_Appendage	ENSG00000185495	SEPTIN7P13	transcribed_unprocessed_pseudogene	NO	136.8	364	0.105675	0.0803211	3.76099e-08	0.0218582	1.29033e-05
chr17_43578734_43578762	AC	ETV4;MEOX1	intergenic	Artery_Coronary	ENSG00000175832	ETV4	Protein coding	NO	0.872	195	-0.275977	0.145496	3.76127e-08	0.0196716	3.77574e-05
chr6_28350084_28350110	TG	ZKSCAN3;ZSCAN31	intronic	Adipose_Visceral_Omentum	ENSG00000235109	ZSCAN31	Protein coding	NO	3.968	459	0.083248	0.0641553	3.76134e-08	0.0233452	1.03664e-05
chr7_101159956_101160008	AC	AP1S1	intronic	Skin_Sun_Exposed_Lower_leg	ENSG00000167011	NAT16	Protein coding	NO	19.254	557	-0.061154	0.0531231	3.7625e-08	0.0239027	6.41683e-06
chr19_12920096_12920124	AC	MIR5695;SYCE2	upstream	Brain_Nucleus_accumbens_basal_ganglia	ENSG00000105607	GCDH	Protein coding	NO	20.539	192	-0.055927	0.147617	3.76305e-08	0.0198574	2.61123e-05
chr17_45411795_45411819	CA	ARHGAP27	intronic	Heart_Left_Ventricle	ENSG00000186868	MAPT	Protein coding	NO	482.72	350	-0.187196	0.0834153	3.76308e-08	0.0202671	1.51473e-05
chr5_177352813_177352857	CA	LMAN2;RGS14	intergenic	Skin_Not_Sun_Exposed_Suprapubic	ENSG00000169220	RGS14	Protein coding	NO	5.089	508	0.048528	0.0581186	3.76389e-08	0.0239824	7.48981e-06
chr13_52455635_52455671	GCGGTG	CKAP2	intronic	Adipose_Subcutaneous	ENSG00000136098	NEK3	Protein coding	NO	296.056	526	-0.106077	0.0561772	3.7642e-08	0.0233413	7.44302e-06
chr7_64971305_64971343	AATA	ERV3-1-ZNF117;ZNF117	downstream	Cells_Cultured_fibroblasts	ENSG00000213640	EEF1DP4	processed_pseudogene	NO	108.325	426	0.168096	0.0689745	3.7644e-08	0.0208263	6.89156e-06
chr6_105166868_105166894	TG	BVES-AS1	ncRNA_intronic	Colon_Sigmoid	ENSG00000112276	BVES	Protein coding	NO	29.724	310	0.113929	0.093739	3.76471e-08	0.023067	1.49204e-05
chr11_68875067_68875102	TGTTA	CPT1A;MRPL21	intergenic	Liver	ENSG00000250508	LINC02701	lncRNA	NO	4.4205	195	0.404888	0.145488	3.76498e-08	0.0180895	3.79235e-05
chr22_42037128_42037165	TG	WBP2NL;NAGA	intergenic	Minor_Salivary_Gland	ENSG00000183172	SMDT1	Protein coding	NO	42.5445	142	-0.178531	0.19503	3.76533e-08	0.0204489	6.59601e-05
chr7_73866553_73866605	CCAT	TMEM270	downstream	Thyroid	ENSG00000225969	BICDL3P	transcribed_unitary_pseudogene	NO	131.172	534	-0.17034	0.0553543	3.76555e-08	0.024521	5.86346e-06
chr5_150198811_150198863	GT	SLC6A7	intronic	Artery_Aorta	ENSG00000011083	SLC6A7	Protein coding	YES	8.586	346	-0.120975	0.0843391	3.76701e-08	0.022596	1.14006e-05
chr18_98751_98793	CCCTAA	TUBB8B;ROCK1P1	intergenic	Brain_Cerebellum	ENSG00000263006	ROCK1P1	transcribed_unprocessed_pseudogene	NO	18.07	202	-0.464711	0.140756	3.76723e-08	0.0204511	1.56594e-05
chr1_214272751_214272787	GT	PROX1;SMYD2	intergenic	Adipose_Subcutaneous	ENSG00000152104	PTPN14	Protein coding	NO	103.637	530	-0.035805	0.0557598	3.76803e-08	0.0233651	7.44823e-06
chr17_46992198_46992219	AAAT	RPRML;CDC27	intergenic	Testis	ENSG00000108433	GOSR2	Protein coding	NO	53.6035	296	-0.055283	0.0979783	3.76822e-08	0.0317971	1.21973e-05
chr22_41958483_41958507	GA	LINC00634	ncRNA_exonic	Testis	ENSG00000183066	WBP2NL	Protein coding	NO	40.23	296	0.055611	0.097978	3.76839e-08	0.0317985	1.21973e-05
chr19_52805643_52805667	AAAT	ZNF28	intronic	Prostate	ENSG00000189190	ZNF600	Protein coding	NO	18.848	198	0.164774	0.143411	3.77088e-08	0.0248638	4.19289e-05
chr3_44994856_44994906	GT	EXOSC7	intronic	Esophagus_Mucosa	ENSG00000075914	EXOSC7	Protein coding	YES	9.279	449	-0.053745	0.0655323	3.77214e-08	0.0228219	8.42448e-06
chr16_58513168_58513196	TG	NDRG4	UTR3	Brain_Cerebellum	ENSG00000276259	.	lncRNA	NO	9.788	202	0.087704	0.140742	3.77346e-08	0.0204849	1.56732e-05
chr11_129221479_129221533	TG	ARHGAP32	intronic	Cells_Cultured_fibroblasts	ENSG00000134909	ARHGAP32	Protein coding	YES	29.181	427	0.047778	0.0688072	3.77373e-08	0.020878	6.90637e-06
chr6_29672289_29672333	AAAT	MOG	UTR3	Lung	ENSG00000281831	HCP5B	lncRNA	NO	201.472	463	0.173708	0.0636031	3.77377e-08	0.0246806	1.05563e-05
chr13_52701802_52701826	AC	SUGT1	downstream	Colon_Transverse	ENSG00000139675	HNRNPA1L2	Protein coding	NO	59.383	328	0.025997	0.0887786	3.77466e-08	0.0240263	1.71372e-05
chr4_1330310_1330324	TC	MAEA	intronic	Skin_Sun_Exposed_Lower_leg	ENSG00000090316	MAEA	Protein coding	YES	0.973	557	-0.007377	0.0531121	3.775e-08	0.0239821	6.43642e-06
chr10_119028571_119028682	AAGG	CACUL1;NANOS1	intergenic	Heart_Left_Ventricle	ENSG00000188613	NANOS1	Protein coding	NO	1.0875	350	0.040437	0.0833982	3.77565e-08	0.0203348	1.51866e-05
chr12_6925117_6925141	GT	ATN1	intronic	Pituitary	ENSG00000010626	LRRC23	Protein coding	NO	12.027	230	0.110653	0.124547	3.77579e-08	0.0251134	2.09628e-05
chr18_23687746_23687766	TG	ANKRD29;LAMA3	intergenic	Cells_Cultured_fibroblasts	ENSG00000141458	NPC1	Protein coding	NO	101.25	427	-0.042328	0.0688035	3.77706e-08	0.0208964	6.91018e-06
chr3_48152915_48152937	AC	MAP4;CDC25A	intergenic	Minor_Salivary_Gland	ENSG00000229453	SPINK8	Protein coding	NO	180.735	142	-0.534117	0.194995	3.77724e-08	0.0205136	6.59601e-05
chr22_22263578_22263606	GT	VPREB1;BMS1P20	intergenic	Thyroid	ENSG00000211643	IGLV5-52	IG_V_gene	NO	55.135	534	0.099861	0.0553427	3.77819e-08	0.0246033	5.88173e-06
chr12_8889467_8889483	TG	A2ML1;PHC1	intergenic	Heart_Atrial_Appendage	ENSG00000139187	KLRG1	Protein coding	NO	60.569	364	-0.042448	0.0802972	3.77919e-08	0.021964	1.29581e-05
chr1_1653825_1653863	AC	CDK11B	intronic	Cells_EBV-transformed_lymphocytes	ENSG00000227775	.	transcribed_processed_pseudogene	NO	70.668	137	-0.222854	0.201451	3.77982e-08	0.018512	7.49472e-05
chr21_39347057_39347079	AC	HMGN1	intronic	Skin_Sun_Exposed_Lower_leg	ENSG00000183527	PSMG1	Protein coding	NO	163.58	557	-0.113131	0.0531074	3.78034e-08	0.024016	6.44379e-06
chr2_97920970_97921006	GT	TMEM131	intronic	Artery_Aorta	ENSG00000115073	ACTR1B	Protein coding	NO	256.944	346	-0.078956	0.0843199	3.78097e-08	0.0226797	1.14371e-05
chr7_144031902_144031940	TG	OR6B1;OR2A5	intergenic	Liver	ENSG00000213214	ARHGEF35	Protein coding	NO	163.912	195	0.170841	0.145451	3.7812e-08	0.0181674	3.80072e-05
chr9_120714264_120714288	CGG	MEGF9	exonic	Heart_Left_Ventricle	ENSG00000095261	PSMD5	Protein coding	NO	110.242	342	0.22393	0.0852687	3.78173e-08	0.0203676	1.51997e-05
chr22_26581019_26581053	AC	TPST2	intronic	Artery_Tibial	ENSG00000128294	TPST2	Protein coding	YES	9.089	532	-0.028753	0.0555425	3.78183e-08	0.0221084	6.60544e-06
chr4_82679227_82679303	GAAA	SCD5	intronic	Muscle_Skeletal	ENSG00000249242	TMEM150C	Protein coding	NO	116.908	655	0.030138	0.045313	3.78294e-08	0.0202048	6.42852e-06
chr1_209564589_209564621	CT	MIR205HG;CAMK1G	intergenic	Skin_Sun_Exposed_Lower_leg	ENSG00000224260	.	lncRNA	NO	3.068	557	-0.053235	0.0531049	3.7832e-08	0.0240342	6.44695e-06
chr5_177109087_177109129	AC	FGFR4;NSD1	intergenic	Skin_Not_Sun_Exposed_Suprapubic	ENSG00000169230	PRELID1	Protein coding	NO	194.691	508	0.06121	0.0580995	3.7839e-08	0.0241099	7.52728e-06
chr19_27832732_27832828	ATTTT	LOC101927151	ncRNA_intronic	Brain_Cerebellar_Hemisphere	ENSG00000281468	.	lncRNA	NO	29.942	166	-0.076416	0.168932	3.78596e-08	0.0202716	2.29836e-05
chr11_68875067_68875102	TGTTA	CPT1A;MRPL21	intergenic	Prostate	ENSG00000197345	MRPL21	Protein coding	NO	28.6935	199	0.391915	0.1427	3.78668e-08	0.024968	4.20337e-05
chr2_218257935_218257971	TTGG	ARPC2;GPBAR1	intergenic	Pituitary	ENSG00000179921	GPBAR1	Protein coding	NO	1.543	230	0.141363	0.124525	3.78676e-08	0.0251864	2.10062e-05
chr9_121553026_121553081	CCTCT	GGTA1;DAB2IP	intergenic	Esophagus_Muscularis	ENSG00000227355	.	lncRNA	NO	177.812	417	-0.142388	0.070392	3.78705e-08	0.0227285	8.66509e-06
chr3_19947266_19947287	CGG	RAB5A	UTR5	Whole_Blood	ENSG00000144566	RAB5A	Protein coding	YES	0.0265	616	0.038385	0.0481198	3.78714e-08	0.0198664	6.62435e-06
chr3_49673801_49673837	CTCACG	APEH	upstream	Colon_Sigmoid	ENSG00000164068	RNF123	Protein coding	NO	15.719	310	-0.134683	0.0937048	3.7873e-08	0.0232054	1.50003e-05
chr13_96058122_96058162	TG	UGGT2;HS6ST3	intergenic	Cells_Cultured_fibroblasts	ENSG00000247400	DNAJC3-DT	lncRNA	NO	381.169	427	-0.044728	0.0687917	3.78752e-08	0.0209542	6.92473e-06
chr11_118607329_118607393	GTG	PHLDB1	intronic	Colon_Transverse	ENSG00000278376	.	lncRNA	NO	183.841	328	-0.055621	0.0887598	3.78775e-08	0.0241097	1.71844e-05
chr2_113297800_113297867	AC	PAX8;CBWD2	intergenic	Artery_Aorta	ENSG00000125618	PAX8	Protein coding	NO	18.9125	346	0.133996	0.0843102	3.78813e-08	0.0227227	1.1453e-05
chr22_42037128_42037165	TG	WBP2NL;NAGA	intergenic	Adipose_Visceral_Omentum	ENSG00000205702	CYP2D7	Protein coding	NO	104.778	459	-0.125688	0.0641261	3.78908e-08	0.0235174	1.04328e-05
chr12_69498519_69498551	TG	FRS2	intronic	Cells_Cultured_fibroblasts	ENSG00000166225	FRS2	Protein coding	YES	28.101	427	-0.023279	0.0687888	3.79006e-08	0.0209683	6.92709e-06
chr5_28894641_28894687	TG	LINC02103;LSP1P3	intergenic	Testis	ENSG00000226400	.	processed_pseudogene	NO	32.365	296	-0.110763	0.0979436	3.79019e-08	0.0319825	1.22523e-05
chr3_48152915_48152937	AC	MAP4;CDC25A	intergenic	Adipose_Visceral_Omentum	ENSG00000164045	CDC25A	Protein coding	NO	21.827	459	-0.275893	0.0641246	3.79046e-08	0.023526	1.04328e-05
chr3_194645495_194645622	AC	LSG1	intronic	Brain_Amygdala	ENSG00000041802	LSG1	Protein coding	YES	0.8855	120	0.026512	0.226982	3.79055e-08	0.0193102	8.1823e-05
chr5_132259137_132259167	TG	PDLIM4	intronic	Testis	ENSG00000233006	MIR3936HG	lncRNA	NO	93.398	296	0.119241	0.097943	3.7906e-08	0.0319859	1.22523e-05
chr2_202943587_202943629	AC	CARF	intronic	Nerve_Tibial	ENSG00000138380	CARF	Protein coding	YES	31.316	488	0.025365	0.0604099	3.79317e-08	0.0244802	6.27535e-06
chr12_100098919_100098931	AGAT	UHRF1BP1L	intronic	Thyroid	ENSG00000238105	GOLGA2P5	transcribed_unprocessed_pseudogene	NO	74.234	534	0.065825	0.0553288	3.79348e-08	0.0247029	5.90413e-06
chr2_54533900_54533926	CA	SPTBN1	intronic	Spleen	ENSG00000237887	RPL23AP32	processed_pseudogene	NO	4.57	205	0.176377	0.138763	3.79461e-08	0.024172	2.74059e-05
chr19_2326312_2326356	TG	LSM7	intronic	Thyroid	ENSG00000005206	SPPL2B	Protein coding	NO	2.281	534	-0.015437	0.0553259	3.79673e-08	0.024724	5.90777e-06
chr9_133356366_133356387	CCCCGCA	SURF1	intronic	Brain_Cerebellum	ENSG00000160323	ADAMTS13	Protein coding	NO	57.9815	200	0.30239	0.142004	3.79927e-08	0.0206251	1.57684e-05
chr17_21573971_21573985	CA	LINC02693;KCNJ18	intergenic	Skin_Not_Sun_Exposed_Suprapubic	ENSG00000260458	KCNJ18	Protein coding	NO	118.545	508	0.073498	0.0580833	3.80083e-08	0.0242177	7.55831e-06
chr11_43810367_43810403	TA	HSD17B12	intronic	Heart_Atrial_Appendage	ENSG00000283375	.	lncRNA	NO	46.019	88	-0.12074	0.297925	3.80108e-08	0.0220912	1.30255e-05
chr17_15786092_15786128	AC	MEIS3P1	upstream	Esophagus_Muscularis	ENSG00000276855	.	lncRNA	NO	2.906	414	-0.082163	0.0708696	3.80171e-08	0.0228165	8.69201e-06
chr22_29967193_29967250	CG	MTMR3	intronic	Skin_Not_Sun_Exposed_Suprapubic	ENSG00000100330	MTMR3	Protein coding	YES	3.8295	508	-0.048426	0.0580823	3.80187e-08	0.0242244	7.55831e-06
chr4_184731883_184731909	TG	CENPU	intronic	Whole_Blood	ENSG00000164305	CASP3	Protein coding	NO	81.834	616	0.028118	0.0481078	3.80219e-08	0.0199454	6.64845e-06
chr6_106693318_106693362	CA	QRSL1;LINC02526	intergenic	Testis	ENSG00000130348	QRSL1	Protein coding	NO	63.726	296	-0.085148	0.0979248	3.80219e-08	0.0320837	1.22832e-05
chr1_21418492_21418572	TATGTA	ECE1;NBPF3	intergenic	Skin_Not_Sun_Exposed_Suprapubic	ENSG00000142794	NBPF3	Protein coding	NO	21.596	503	-0.07627	0.0586433	3.80387e-08	0.0242371	7.55993e-06
chr5_138748904_138748936	TG	LOC105379194	ncRNA_intronic	Breast_Mammary_Tissue	ENSG00000253404	CTNNA1-AS1	lncRNA	NO	4.389	377	0.179966	0.0775895	3.80424e-08	0.0245999	1.4864e-05
chr22_42008091_42008171	CTTTC	WBP2NL	intronic	Thyroid	ENSG00000182057	OGFRP1	lncRNA	NO	261.572	534	0.062734	0.055318	3.80542e-08	0.0247806	5.91988e-06
chr11_33241286_33241332	AC	CSTF3-DT;HIPK3	intergenic	Colon_Sigmoid	ENSG00000176148	TCP11L1	Protein coding	NO	172.622	310	0.100882	0.0936771	3.80572e-08	0.0233183	1.50635e-05
chr3_122526620_122526673	TG	KPNA1;PARP9	intergenic	Adipose_Subcutaneous	ENSG00000272758	WDR5B-DT	lncRNA	NO	110.421	530	-0.213264	0.055724	3.80712e-08	0.0236074	7.52069e-06
chr16_58513168_58513196	TG	NDRG4	UTR3	Heart_Left_Ventricle	ENSG00000103034	NDRG4	Protein coding	YES	2.471	350	-0.037489	0.0833551	3.8076e-08	0.0205069	1.52922e-05
chr21_46477543_46477567	TG	DIP2A	intronic	Artery_Tibial	ENSG00000160284	SPATC1L	Protein coding	NO	293.079	531	-0.05187	0.0556201	3.80868e-08	0.0222654	6.65036e-06
chr5_90628220_90628259	AAAAT	ADGRV1	intronic	Brain_Cerebellar_Hemisphere	ENSG00000164199	ADGRV1	Protein coding	YES	0.4665	165	-0.158639	0.169817	3.80913e-08	0.0203957	2.30956e-05
chr4_119628970_119628994	GGC	LOC107986192	ncRNA_exonic	Brain_Putamen_basal_ganglia	ENSG00000249244	.	unprocessed_pseudogene	NO	233.647	163	-0.46074	0.171737	3.81002e-08	0.019293	3.58607e-05
chr1_153611917_153611952	CA	S100A16	intronic	Adrenal_Gland	ENSG00000272030	.	lncRNA	NO	20.2625	203	-0.121629	0.140009	3.81154e-08	0.0194268	2.87379e-05
chr1_152710014_152710065	TG	LCE4A	downstream	Esophagus_Mucosa	ENSG00000163202	LCE3D	Protein coding	NO	129.524	449	0.031224	0.0654887	3.81296e-08	0.0230689	8.51251e-06
chr2_113287445_113287483	GT	PAX8;CBWD2	intergenic	Brain_Anterior_cingulate_cortex_BA24	ENSG00000189223	PAX8-AS1	lncRNA	NO	17.64	141	-0.143534	0.196148	3.81306e-08	0.0196877	4.90966e-05
chr12_9703375_9703411	TTAT	CLEC2D;CLECL1	intergenic	Brain_Caudate_basal_ganglia	ENSG00000184293	CLECL1P	transcribed_unitary_pseudogene	NO	19.268	184	-0.290187	0.153476	3.81314e-08	0.0200059	2.84175e-05
chr1_43813860_43813894	AC	ST3GAL3	intronic	Brain_Cerebellar_Hemisphere	ENSG00000117407	ARTN	Protein coding	NO	119.443	166	0.183556	0.168858	3.81427e-08	0.0204232	2.30956e-05
chr1_200552915_200552959	TTTA	KIF14	UTR3	Brain_Cerebellum	ENSG00000260088	DDX59-AS1	lncRNA	NO	116.57	201	0.221982	0.141308	3.8143e-08	0.0207066	1.58187e-05
chr12_69817653_69817687	AC	RAB3IP	UTR3	Colon_Sigmoid	ENSG00000127328	RAB3IP	Protein coding	YES	4.959	310	0.058072	0.0936628	3.8152e-08	0.0233764	1.50913e-05
chr9_113352480_113352502	AC	BSPRY	intronic	Prostate	ENSG00000136875	PRPF4	Protein coding	NO	73.395	199	0.104652	0.142636	3.81539e-08	0.0251573	4.22812e-05
chr9_128898039_128898087	GT	LRRC8A	intronic	Artery_Tibial	ENSG00000167136	ENDOG	Protein coding	NO	79.563	532	0.065625	0.055512	3.81541e-08	0.0223047	6.66011e-06
chr7_141707662_141707700	TG	WEE2-AS1	ncRNA_intronic	Brain_Hippocampus	ENSG00000127364	TAS2R4	Protein coding	NO	68.993	157	-0.132293	0.17776	3.81567e-08	0.0198057	5.18474e-05
chr14_49687300_49687336	CA	POLE2	intronic	Adipose_Subcutaneous	ENSG00000165501	LRR1	Protein coding	NO	86.906	530	-0.111818	0.0557161	3.81582e-08	0.0236614	7.53547e-06
chr17_4891185_4891225	AC	MINK1	intronic	Cells_Cultured_fibroblasts	ENSG00000108515	ENO3	Protein coding	NO	56.887	427	0.068799	0.0687596	3.81619e-08	0.0211129	6.97254e-06
chr2_113824117_113824250	ATCT	SLC35F5;ACTR3-AS1	intergenic	Nerve_Tibial	ENSG00000236397	DDX11L2	unprocessed_pseudogene	NO	222.923	488	-0.030401	0.060387	3.81636e-08	0.0246298	6.3121e-06
chr1_120471324_120471370	AC	PDE4DIPP2	ncRNA_intronic	Brain_Cerebellar_Hemisphere	ENSG00000275538	RNVU1-19	snRNA	NO	379.638	166	0.266533	0.16885	3.81734e-08	0.0204396	2.30956e-05
chr3_53063374_53063394	AT	SFMBT1;RFT1	intergenic	Pancreas	ENSG00000242142	SERBP1P3	processed_pseudogene	NO	1.707	80	-0.086712	0.323014	3.8174e-08	0.021709	1.83819e-05
chr15_82652115_82652143	TTTA	CPEB1-AS1	ncRNA_intronic	Skin_Sun_Exposed_Lower_leg	ENSG00000278662	GOLGA6L10	Protein coding	NO	302.654	557	-0.170101	0.0530739	3.81876e-08	0.0242602	6.50581e-06
chr9_36274068_36274116	TG	GNE	intronic	Esophagus_Mucosa	ENSG00000159921	GNE	Protein coding	YES	2.884	449	0.065822	0.0654817	3.81952e-08	0.0231086	8.52401e-06
chr19_43852977_43853021	TG	ZNF283	downstream	Muscle_Skeletal	ENSG00000167637	ZNF283	Protein coding	YES	19.494	655	0.052042	0.0452855	3.81975e-08	0.0204015	6.48695e-06
chr10_38687978_38688000	AC	LINC00999;ACTR3BP5	intergenic	Testis	ENSG00000120555	SEPTIN7P9	transcribed_unprocessed_pseudogene	NO	288.259	296	0.110313	0.0978965	3.82023e-08	0.032236	1.23273e-05
chr6_29677768_29677796	AC	ZFP57	intronic	Stomach	ENSG00000228078	HLA-U	unprocessed_pseudogene	NO	256.319	286	0.099072	0.101168	3.8208e-08	0.023267	2.4488e-05
chr15_82665376_82665434	AC	CPEB1-AS1	ncRNA_intronic	Breast_Mammary_Tissue	ENSG00000182774	RPS17	Protein coding	NO	124.946	377	-0.011619	0.0775686	3.82097e-08	0.0247081	1.49203e-05
chr17_40140317_40140430	AC	CASC3	upstream	Pancreas	ENSG00000108349	CASC3	Protein coding	YES	0.0555	275	0.028499	0.105029	3.82109e-08	0.02173	1.83841e-05
chr19_15957549_15957589	AC	OR10H4;LINC00661	intergenic	Esophagus_Gastroesophageal_Junction	ENSG00000267453	CLEC4OP	transcribed_unprocessed_pseudogene	NO	93.767	322	0.0552	0.0902985	3.82251e-08	0.0231076	1.40301e-05
chr17_5047108_5047145	TAAAA	SLC52A1;ZFP3	intergenic	Artery_Tibial	ENSG00000185245	GP1BA	Protein coding	NO	114.85	532	0.194362	0.055505	3.82309e-08	0.0223496	6.67152e-06
chr21_46353715_46353752	GT	PCNT	intronic	Adipose_Visceral_Omentum	ENSG00000160299	PCNT	Protein coding	YES	5.4945	459	-0.051684	0.0640902	3.82347e-08	0.0237309	1.05143e-05
chr16_68319711_68319741	GT	PRMT7	intronic	Stomach	ENSG00000132600	PRMT7	Protein coding	YES	3.747	286	-0.066995	0.101162	3.82427e-08	0.0232881	2.4488e-05
chr7_141949435_141949469	GT	CLEC5A;TAS2R38	intergenic	Thyroid	ENSG00000127364	TAS2R4	Protein coding	NO	172.778	534	-0.217605	0.055299	3.82647e-08	0.0249177	5.94978e-06
chr3_52307928_52307964	TG	GLYCTK;DNAH1	intergenic	Nerve_Tibial	ENSG00000114904	NEK4	Protein coding	NO	438.168	488	0.107603	0.0603758	3.82778e-08	0.0247035	6.32936e-06
chr2_127186369_127186414	ATTTT	CYP27C1	UTR3	Colon_Transverse	ENSG00000236682	MAP3K2-DT	lncRNA	NO	201.781	328	0.477699	0.0887021	3.82816e-08	0.0243669	1.73402e-05
chr6_29679886_29679913	AAAC	ZFP57	intronic	Pituitary	ENSG00000176998	HCG4	unprocessed_pseudogene	NO	112.85	230	0.416649	0.124441	3.82942e-08	0.0254702	2.12251e-05
chr14_95527080_95527102	TG	SYNE3;SNHG10	intergenic	Skin_Not_Sun_Exposed_Suprapubic	ENSG00000182512	GLRX5	Protein coding	NO	6.412	508	0.020038	0.0580562	3.82952e-08	0.0244006	7.60853e-06
chr4_102784029_102784055	GT	LOC102723704	ncRNA_intronic	Colon_Transverse	ENSG00000145354	CISD2	Protein coding	NO	84.932	328	-0.04245	0.0886991	3.83027e-08	0.0243803	1.73402e-05
chr3_47022193_47022233	CA	SETD2	intronic	Muscle_Skeletal	ENSG00000160796	NBEAL2	Protein coding	NO	14.45	655	-0.063767	0.0452773	3.83089e-08	0.020461	6.5038e-06
chr4_37810782_37810860	GT	RELL1;PGM2	intergenic	Cells_Cultured_fibroblasts	ENSG00000279386	.	TEC	NO	56.27	427	-0.062995	0.0687431	3.83102e-08	0.0211949	6.99501e-06
chr16_28527977_28528009	AC	IL27;NUPR1	intergenic	Brain_Cerebellar_Hemisphere	ENSG00000233232	NPIPB7	Protein coding	NO	55.657	166	0.198744	0.168812	3.83196e-08	0.0205179	2.31579e-05
chr1_10498280_10498315	AAAAC	PEX14	intronic	Thyroid	ENSG00000175279	CENPS	Protein coding	NO	58.1745	534	0.129066	0.0552936	3.83244e-08	0.0249566	5.95765e-06
chr10_117305471_117305515	AC	PDZD8	intronic	Stomach	ENSG00000165650	PDZD8	Protein coding	YES	8.742	286	-0.039493	0.101149	3.83265e-08	0.0233391	2.45159e-05
chr21_46353715_46353752	GT	PCNT	intronic	Lung	ENSG00000160284	SPATC1L	Protein coding	NO	169.257	466	0.097632	0.0631437	3.83301e-08	0.025068	1.07128e-05
chr7_64890189_64890222	GT	ZNF273	intronic	Esophagus_Mucosa	ENSG00000213462	ERV3-1	Protein coding	NO	116.454	449	0.032449	0.0654658	3.83453e-08	0.0231994	8.55435e-06
chr6_87276852_87276874	GT	ZNF292;GJB7	intergenic	Cells_EBV-transformed_lymphocytes	ENSG00000164414	SLC35A1	Protein coding	NO	193.76	137	-0.249794	0.201283	3.83528e-08	0.0187836	7.57402e-05
chr2_46889022_46889058	GT	LINC01119;MCFD2	intergenic	Muscle_Skeletal	ENSG00000180398	MCFD2	Protein coding	NO	20.032	655	-0.040836	0.0452734	3.83605e-08	0.0204885	6.51049e-06
chr17_7834630_7834656	GGGCG	DNAH2	downstream	Skin_Sun_Exposed_Lower_leg	ENSG00000280046	.	TEC	NO	24.3	557	0.155919	0.0530587	3.83636e-08	0.0243719	6.53053e-06
chr1_52318370_52318414	TG	ZFYVE9	intronic	Brain_Cortex	ENSG00000134744	TUT4	Protein coding	NO	112.689	199	0.077077	0.142589	3.837e-08	0.0202929	2.33789e-05
chr10_47377671_47377718	CA	ZNF488	intronic	Artery_Tibial	ENSG00000265763	ZNF488	Protein coding	YES	6.5665	532	0.032784	0.0554923	3.8371e-08	0.0224315	6.69198e-06
chr20_32102584_32102610	ATAC	HCK	downstream	Adipose_Subcutaneous	ENSG00000197183	NOL4L	Protein coding	NO	380.874	530	0.058162	0.0556965	3.83743e-08	0.0237954	7.57573e-06
chr22_42089327_42089355	AC	NDUFA6	intronic	Brain_Caudate_basal_ganglia	ENSG00000183172	SMDT1	Protein coding	NO	9.641	184	-0.080285	0.153416	3.83842e-08	0.0201386	2.85653e-05
chr10_117305471_117305515	AC	PDZD8	intronic	Brain_Putamen_basal_ganglia	ENSG00000165650	PDZD8	Protein coding	YES	8.742	163	-0.04687	0.171662	3.83896e-08	0.0194396	3.60614e-05
chr3_156764391_156764421	TTTTG	LINC00886	ncRNA_intronic	Nerve_Tibial	ENSG00000197980	LEKR1	Protein coding	NO	61.075	488	0.148591	0.0603646	3.83923e-08	0.0247774	6.34667e-06
chr22_24196206_24196230	AC	SUSD2;GGT5	intergenic	Whole_Blood	ENSG00000099994	SUSD2	Protein coding	NO	13.641	616	0.183818	0.0480776	3.8406e-08	0.0201469	6.71339e-06
chr17_75195122_75195155	TG	SUMO2;NUP85	intergenic	Colon_Transverse	ENSG00000125445	MRPS7	Protein coding	NO	66.5355	328	0.053461	0.0886843	3.84073e-08	0.0244469	1.73752e-05
chr11_111766393_111766429	CCCGCCCCGCGCCCAGGC	PPP2R1B	upstream	Muscle_Skeletal	ENSG00000137713	PPP2R1B	Protein coding	YES	0.022	649	0.129313	0.0456791	3.84247e-08	0.0205228	6.51931e-06
chr12_118361908_118361926	AAT	TAOK3	intronic	Brain_Nucleus_accumbens_basal_ganglia	ENSG00000275759	.	lncRNA	NO	66.364	192	-0.363866	0.147432	3.84336e-08	0.0202812	2.66158e-05
chr12_69272869_69272897	GT	CPSF6	UTR3	Brain_Putamen_basal_ganglia	ENSG00000127337	YEATS4	Protein coding	NO	86.827	158	0.176841	0.176644	3.84558e-08	0.0194732	3.60614e-05
chr4_112284290_112284314	AC	TIFA	intronic	Esophagus_Muscularis	ENSG00000145365	TIFA	Protein coding	YES	1.602	417	0.125956	0.0703248	3.84604e-08	0.0230825	8.78726e-06
chr1_45586239_45586323	GT	NASP	intronic	Esophagus_Muscularis	ENSG00000280670	CCDC163	Protein coding	NO	86.202	417	-0.060515	0.0703245	3.84631e-08	0.0230841	8.78726e-06
chr17_7113780_7113814	AC	ASGR2	intronic	Artery_Aorta	ENSG00000161944	ASGR2	Protein coding	YES	0.443	346	0.24907	0.0842276	3.84909e-08	0.0230884	1.16256e-05
chr6_31409309_31409321	TG	MICA	intronic	Brain_Cerebellar_Hemisphere	ENSG00000234745	HLA-B	Protein coding	NO	42.248	165	-0.065483	0.169712	3.84956e-08	0.0206121	2.3238e-05
chr1_28670153_28670173	TTTA	GMEB1	intronic	Whole_Blood	ENSG00000204138	PHACTR4	Protein coding	NO	178.468	616	0.067648	0.04807	3.85025e-08	0.0201975	6.72801e-06
chr3_49790227_49790264	CA	CDHR4	downstream	Adipose_Subcutaneous	ENSG00000164078	MST1R	Protein coding	NO	101.697	530	-0.068969	0.0556848	3.85036e-08	0.0238756	7.59642e-06
chr7_32464475_32464489	TA	LOC100130673;LSM5	intergenic	Lung	ENSG00000281332	LINC00997	lncRNA	NO	295.797	465	-0.060732	0.0632576	3.8508e-08	0.0251844	1.0758e-05
chr17_45411795_45411819	CA	ARHGAP27	intronic	Brain_Hypothalamus	ENSG00000264070	DND1P1	processed_pseudogene	NO	174.064	160	0.354117	0.174595	3.85134e-08	0.0205022	5.22228e-05
chr3_157488910_157488944	TC	VEPH1	intronic	Esophagus_Mucosa	ENSG00000244515	KRT18P34	processed_pseudogene	NO	324.995	449	0.085912	0.0654464	3.85287e-08	0.0233103	8.58891e-06
chr6_29726559_29726583	TG	HLA-F	intronic	Colon_Transverse	ENSG00000204642	HLA-F	Protein coding	YES	1.037	328	-0.134557	0.0886672	3.85289e-08	0.0245243	1.74178e-05
chr14_22600831_22600877	GT	ABHD4	intronic	Muscle_Skeletal	ENSG00000275552	.	lncRNA	NO	1.908	655	0.109237	0.0452594	3.85501e-08	0.0205898	6.5385e-06
chr22_21814854_21814910	AG	MAPK1	intronic	Brain_Cerebellum	ENSG00000224086	PPM1F-AS1	lncRNA	NO	123.387	202	0.038279	0.140564	3.85507e-08	0.020928	1.59756e-05
chr4_99847799_99847831	GTTT	DAPP1	intronic	Brain_Hypothalamus	ENSG00000109270	LAMTOR3	Protein coding	NO	46.561	160	0.122555	0.174584	3.85535e-08	0.0205236	5.22228e-05
chr7_65739231_65739275	GA	LOC441242	ncRNA_intronic	Nerve_Tibial	ENSG00000236529	.	lncRNA	NO	100.802	488	-0.036143	0.0603487	3.85545e-08	0.0248821	6.37185e-06
chr12_118034574_118034592	CT	WSB2	intronic	Skin_Sun_Exposed_Lower_leg	ENSG00000176871	WSB2	Protein coding	YES	1.801	557	-0.021157	0.0530412	3.85669e-08	0.0245011	6.56338e-06
chr16_68017569_68017599	AC	DPEP2NB;DDX28	intergenic	Whole_Blood	ENSG00000141096	DPEP3	Protein coding	NO	37.035	616	0.091252	0.0480643	3.85757e-08	0.0202359	6.73631e-06
chr3_32412480_32412540	AC	CMTM7	intronic	Muscle_Skeletal	ENSG00000153551	CMTM7	Protein coding	YES	20.471	655	-0.02468	0.0452571	3.85823e-08	0.020607	6.54189e-06
chr12_111651225_111651255	TAA	BRAP	intronic	Thyroid	ENSG00000111275	ALDH2	Protein coding	NO	115.647	528	-0.105341	0.0558824	3.85949e-08	0.0251327	5.99827e-06
chr9_70118297_70118347	AC	MAMDC2	intronic	Skin_Sun_Exposed_Lower_leg	ENSG00000198887	SMC5	Protein coding	NO	140.656	557	-0.013056	0.0530374	3.86114e-08	0.0245294	6.56919e-06
chr11_31553725_31553765	AC	ELP4	intronic	Testis	ENSG00000170959	DCDC1	Protein coding	NO	183.935	296	0.112749	0.097833	3.8612e-08	0.0325816	1.24548e-05
chr6_31307643_31307695	GGA	LINC02571;HLA-B	intergenic	Lung	ENSG00000204540	PSORS1C1	Protein coding	NO	169.312	466	0.170305	0.0631137	3.86251e-08	0.025261	1.07861e-05
chr15_89913849_89913889	AC	ARPIN;ARPIN-AP3S2	upstream	Esophagus_Muscularis	ENSG00000242498	ARPIN	Protein coding	NO	0.917	416	0.10706	0.0704697	3.86285e-08	0.0231834	8.8217e-06
chr17_45922486_45922518	AC	MAPT	intronic	Adipose_Visceral_Omentum	ENSG00000266918	.	TEC	NO	390.925	459	-0.047318	0.0640469	3.86525e-08	0.0239902	1.06245e-05
chr10_102649033_102649053	GT	TRIM8	intronic	Thyroid	ENSG00000138111	MFSD13A	Protein coding	NO	178.017	534	-0.19727	0.0552638	3.86575e-08	0.0251735	6.00657e-06
chr6_41190851_41190891	TGTC	TREML2	UTR3	Pituitary	ENSG00000161912	ADCY10P1	transcribed_unprocessed_pseudogene	NO	89.849	230	-0.212855	0.12437	3.86611e-08	0.0257142	2.14107e-05
chr5_151739452_151739486	AC	CLMAT3;ATOX1	intergenic	Artery_Aorta	ENSG00000275765	.	lncRNA	NO	32.039	346	0.344371	0.0842029	3.86757e-08	0.0231992	1.16754e-05
chr21_32771843_32771990	GA	C21orf62-AS1;PAXBP1	upstream	Esophagus_Mucosa	ENSG00000159086	PAXBP1	Protein coding	NO	0.1245	449	0.008476	0.0654309	3.86762e-08	0.0233996	8.61863e-06
chr2_222667930_222667966	TG	FARSB;MOGAT1	intergenic	Skin_Sun_Exposed_Lower_leg	ENSG00000261428	.	.	NO	.	557	-0.049527	0.0530316	3.8679e-08	0.0245723	6.57893e-06
chr7_73851985_73852055	CCTT	METTL27;TMEM270	intergenic	Brain_Putamen_basal_ganglia	ENSG00000189143	CLDN4	Protein coding	NO	21.024	163	-0.142261	0.171585	3.86831e-08	0.0195882	3.615e-05
chr6_149847824_149847878	AC	LRP11	intronic	Artery_Tibial	ENSG00000216906	.	processed_pseudogene	NO	56.392	532	-0.069039	0.0554639	3.86876e-08	0.0226166	6.74519e-06
chr6_29726559_29726583	TG	HLA-F	intronic	Spleen	ENSG00000235821	IFITM4P	processed_pseudogene	NO	24.577	205	0.308761	0.138603	3.86891e-08	0.0246454	2.78794e-05
chr6_41179884_41179934	AC	TREM2;TREML2	intergenic	Nerve_Tibial	ENSG00000001167	NFYA	Protein coding	NO	106.926	488	-0.050611	0.0603354	3.86917e-08	0.0249706	6.39289e-06
chr15_64888875_64888901	CA	PLEKHO2;ANKDD1A	intergenic	Brain_Putamen_basal_ganglia	ENSG00000140451	PIF1	Protein coding	NO	63.22	163	-0.10442	0.171583	3.86931e-08	0.0195933	3.615e-05
chr7_65354519_65354551	CTCCT	INTS4P1;ZNF92	intergenic	Artery_Aorta	ENSG00000273024	INTS4P2	transcribed_unprocessed_pseudogene	NO	293.288	345	0.022287	0.0844355	3.86948e-08	0.0232106	1.16754e-05
chr2_190386066_190386150	TTTTA	INPP1;MFSD6	intergenic	Artery_Aorta	ENSG00000189362	NEMP2	Protein coding	NO	139.217	346	-0.060862	0.0841976	3.87149e-08	0.0232227	1.16756e-05
chr8_81719310_81719354	AC	ZFAND1	intronic	Nerve_Tibial	ENSG00000133731	IMPA1	Protein coding	NO	33.001	488	0.054514	0.060333	3.8716e-08	0.0249863	6.39527e-06
chr17_58640612_58640645	GT	TEX14	intronic	Breast_Mammary_Tissue	ENSG00000108395	TRIM37	Protein coding	NO	371.779	377	0.109232	0.0775056	3.87163e-08	0.0250357	1.51087e-05
chr18_80177025_80177052	AC	PARD6G-AS1	ncRNA_intronic	Esophagus_Mucosa	ENSG00000261126	RBFADN	lncRNA	NO	109.782	449	-0.172077	0.0654265	3.8718e-08	0.0234249	8.62477e-06
chr1_89042931_89043029	CTCTTCTCTCCTTCT	GBP3;GBP1	intergenic	Nerve_Tibial	ENSG00000162654	GBP4	Protein coding	NO	142.418	488	-0.150896	0.0603311	3.87358e-08	0.0249991	6.3969e-06
chr22_42008091_42008171	CTTTC	WBP2NL	intronic	Breast_Mammary_Tissue	ENSG00000183172	SMDT1	Protein coding	NO	71.56	377	0.051064	0.0775028	3.87389e-08	0.0250503	1.51087e-05
chr12_121883180_121883236	TG	HPD	intronic	Skin_Not_Sun_Exposed_Suprapubic	ENSG00000272849	.	lncRNA	NO	85.697	508	0.062505	0.0580144	3.87405e-08	0.0246843	7.69402e-06
chr16_55835677_55835717	AGGA	CES1;CES5A	intergenic	Skin_Not_Sun_Exposed_Suprapubic	ENSG00000228695	CES1P1	transcribed_unprocessed_pseudogene	NO	75.055	508	-0.115328	0.0580135	3.87496e-08	0.0246901	7.69402e-06
chr12_118149518_118149540	TG	TAOK3	downstream	Ovary	ENSG00000275759	.	lncRNA	NO	278.752	147	0.283665	0.18865	3.87585e-08	0.0208134	6.23155e-05
chr19_15957549_15957589	AC	OR10H4;LINC00661	intergenic	Colon_Transverse	ENSG00000267453	CLEC4OP	transcribed_unprocessed_pseudogene	NO	93.767	328	0.055692	0.0886349	3.87587e-08	0.0246706	1.75093e-05
chr10_48301548_48301598	CT	FRMPD2;MAPK8	intergenic	Nerve_Tibial	ENSG00000107643	MAPK8	Protein coding	NO	5.066	488	-0.025587	0.0603289	3.87589e-08	0.025014	6.39907e-06
chr12_46256600_46256661	CG	SLC38A1	intronic	Nerve_Tibial	ENSG00000257261	SLC38A4-AS1	lncRNA	NO	126.802	488	0.068646	0.0603266	3.87825e-08	0.0250292	6.40133e-06
chr17_46105865_46105948	CA	KANSL1	intronic	Skin_Not_Sun_Exposed_Suprapubic	ENSG00000214401	KANSL1-AS1	lncRNA	NO	87.6595	508	-0.030503	0.0580102	3.87856e-08	0.024713	7.69876e-06
chr16_28527977_28528009	AC	IL27;NUPR1	intergenic	Artery_Aorta	ENSG00000196502	SULT1A1	Protein coding	NO	80.927	346	0.119927	0.0841861	3.88014e-08	0.0232746	1.16958e-05
chr11_68865923_68866013	TCCTC	CPT1A;MRPL21	intergenic	Adipose_Subcutaneous	ENSG00000250508	LINC02701	lncRNA	NO	4.696	530	-0.050499	0.0556579	3.88033e-08	0.0240614	7.65313e-06
chr15_77993129_77993155	CCCTACG	LOC91450	downstream	Skin_Sun_Exposed_Lower_leg	ENSG00000167202	TBC1D2B	Protein coding	NO	6.239	557	-0.111545	0.0530207	3.88066e-08	0.0246534	6.5971e-06
chr19_37142521_37142555	TG	ZNF420;ZNF585A	intergenic	Artery_Coronary	ENSG00000226686	LINC01535	lncRNA	NO	109.329	195	-0.219692	0.145227	3.88067e-08	0.0202961	3.88814e-05
chr15_43370975_43371006	CCCCGG	ZSCAN29	UTR5	Skin_Not_Sun_Exposed_Suprapubic	ENSG00000249839	.	unprocessed_pseudogene	NO	313.349	508	0.153444	0.0580076	3.88129e-08	0.0247304	7.70179e-06
chr7_65746099_65746149	AC	LOC441242	ncRNA_intronic	Whole_Blood	ENSG00000196715	VKORC1L1	Protein coding	NO	126.95	616	0.052194	0.0480457	3.88152e-08	0.0203615	6.77589e-06
chr16_29106565_29106597	TG	RRN3P2	ncRNA_intronic	Heart_Atrial_Appendage	ENSG00000103472	RRN3P2	lncRNA	YES	31.562	364	-0.028109	0.0801637	3.88286e-08	0.0225665	1.329e-05
chr1_1955018_1955089	GGAAGTGCGGCTCACACC	CFAP74	intronic	Brain_Cortex	ENSG00000142609	CFAP74	Protein coding	YES	5.0525	199	0.214377	0.142488	3.88301e-08	0.0205362	2.3632e-05
chr18_12597157_12597205	AC	SPIRE1	intronic	Cells_Cultured_fibroblasts	ENSG00000267108	.	lncRNA	NO	164.284	427	0.056718	0.0686852	3.88352e-08	0.0214854	7.08854e-06
chr19_27832732_27832828	ATTTT	LOC101927151	ncRNA_intronic	Small_Intestine_Terminal_Ileum	ENSG00000261770	.	lncRNA	NO	71.931	171	0.068625	0.164111	3.88374e-08	0.0217132	5.18214e-05
chr15_82720527_82720661	TCT	LOC338963;ACTG1P17	intergenic	Colon_Transverse	ENSG00000278662	GOLGA6L10	Protein coding	NO	371.119	328	-0.064098	0.0886235	3.88402e-08	0.0247225	1.75337e-05
chr9_88951872_88951912	AC	MIR4289;C9orf47	intergenic	Stomach	ENSG00000213694	S1PR3	Protein coding	NO	38.971	286	0.096027	0.101065	3.88531e-08	0.0236598	2.48267e-05
chr17_16203040_16203072	AC	NCOR1	intronic	Artery_Aorta	ENSG00000166582	CENPV	Protein coding	NO	141.686	346	0.069623	0.0841785	3.88581e-08	0.0233086	1.1707e-05
chr22_19007461_19007507	TG	DGCR5	ncRNA_intronic	Cells_Cultured_fibroblasts	ENSG00000273311	DGCR11	lncRNA	NO	40.891	427	-0.077622	0.0686825	3.88598e-08	0.0214989	7.09067e-06
chr4_99090445_99090473	ATAA	LOC100507053	ncRNA_intronic	Esophagus_Muscularis	ENSG00000198099	ADH4	Protein coding	NO	46.078	417	-0.260201	0.0702783	3.88732e-08	0.0233303	8.8742e-06
chr1_45930391_45930426	TTTTG	MAST2	intronic	Thyroid	ENSG00000117450	PRDX1	Protein coding	NO	387.676	534	0.125637	0.0552432	3.88887e-08	0.0253241	6.04104e-06
chr3_161378860_161378912	TG	SPTSSB;LINC02067	intergenic	Artery_Coronary	ENSG00000196542	SPTSSB	Protein coding	NO	6.006	195	-0.090275	0.145208	3.8896e-08	0.0203428	3.88963e-05
chr6_31241314_31241350	TTCC	HCG27;HLA-C	intergenic	Nerve_Tibial	ENSG00000204531	POU5F1	Protein coding	NO	60.601	488	0.082671	0.0603148	3.89049e-08	0.0251082	6.41989e-06
chr20_46549808_46549828	TG	OCSTAMP	intronic	Cells_Cultured_fibroblasts	ENSG00000215452	ZNF663P	transcribed_unitary_pseudogene	NO	90.542	427	-0.040042	0.0686766	3.89137e-08	0.0215288	7.09818e-06
chr5_80654880_80654913	GCAGCGGCC	MSH3	exonic	Testis	ENSG00000251366	DBIP2	processed_pseudogene	NO	51.2525	295	-0.250184	0.0981037	3.89148e-08	0.0328372	1.25476e-05
chr11_65472425_65472465	GT	LOC101927789;MALAT1	intergenic	Whole_Blood	ENSG00000245532	NEAT1	lncRNA	NO	46.894	615	-0.033964	0.0481133	3.89306e-08	0.0204221	6.79377e-06
chr5_177343564_177343594	AC	LMAN2	intronic	Skin_Sun_Exposed_Lower_leg	ENSG00000169220	RGS14	Protein coding	NO	14.345	557	-0.016057	0.0530092	3.89413e-08	0.024739	6.61823e-06
chr3_43614771_43614803	TA	ANO10	intronic	Thyroid	ENSG00000271941	.	.	NO	.	144	-0.065875	0.192185	3.89429e-08	0.0253594	6.04658e-06
chr2_238351834_238351866	GT	TRAF3IP1	intronic	Skin_Not_Sun_Exposed_Suprapubic	ENSG00000204104	TRAF3IP1	Protein coding	YES	4.667	508	0.061784	0.0579946	3.89529e-08	0.0248196	7.72715e-06
chr20_62341039_62341079	AAAT	LAMA5	intronic	Muscle_Skeletal	ENSG00000228812	LAMA5-AS1	lncRNA	NO	11.911	654	-0.09293	0.0452976	3.89559e-08	0.0208065	6.60105e-06
chr21_46353715_46353752	GT	PCNT	intronic	Thyroid	ENSG00000182362	YBEY	Protein coding	NO	67.0885	534	0.110202	0.0552371	3.89576e-08	0.0253689	6.04742e-06
chr19_17349122_17349154	TTTC	GTPBP3;PLVAP	intergenic	Whole_Blood	ENSG00000099330	OCEL1	Protein coding	NO	120.882	616	0.010515	0.0480338	3.89686e-08	0.020442	6.79813e-06
chr19_35003061_35003093	GT	GRAMD1A	intronic	Cells_Cultured_fibroblasts	ENSG00000089351	GRAMD1A	Protein coding	YES	1.937	427	-0.112098	0.0686705	3.89692e-08	0.0215595	7.10595e-06
chr2_119231342_119231384	GT	STEAP3	intronic	Skin_Sun_Exposed_Lower_leg	ENSG00000115107	STEAP3	Protein coding	YES	7.51	557	0.049363	0.0530065	3.89734e-08	0.0247593	6.62191e-06
chr20_25862853_25862895	AC	LOC101926935;LINC01733	intergenic	Pituitary	ENSG00000250090	.	unprocessed_pseudogene	NO	26.042	230	-0.088866	0.124309	3.89779e-08	0.0259249	2.15681e-05
chr1_9251436_9251472	TGT	H6PD	intronic	Muscle_Skeletal	ENSG00000049239	H6PD	Protein coding	YES	11.61	655	0.08613	0.0452272	3.89905e-08	0.020825	6.60481e-06
chr19_36838106_36838146	CA	ZNF790	intronic	Skin_Not_Sun_Exposed_Suprapubic	ENSG00000226686	LINC01535	lncRNA	NO	413.741	508	0.093419	0.0579902	3.90004e-08	0.0248499	7.73417e-06
chr3_50052986_50053036	GT	RBM6	intronic	Esophagus_Gastroesophageal_Junction	ENSG00000173540	GMPPB	Protein coding	NO	329.038	322	-0.098597	0.0901864	3.90088e-08	0.0235814	1.43091e-05
chr12_42234192_42234232	AGAAA	YAF2	UTR3	Thyroid	ENSG00000151233	GXYLT1	Protein coding	NO	89.338	533	0.116186	0.0553334	3.90128e-08	0.0254049	6.0531e-06
chr6_32719658_32719718	GT	HLA-DQB1;HLA-DQA2	intergenic	Colon_Transverse	ENSG00000198502	HLA-DRB5	Protein coding	NO	189.401	328	0.047666	0.0885978	3.90239e-08	0.0248394	1.76041e-05
chr15_82665376_82665434	AC	CPEB1-AS1	ncRNA_intronic	Pituitary	ENSG00000197978	GOLGA6L9	Protein coding	NO	235.36	230	-0.046332	0.124299	3.90319e-08	0.0259608	2.15799e-05
chr20_34709160_34709184	GT	TP53INP2	intronic	Stomach	ENSG00000198646	NCOA6	Protein coding	NO	5.456	286	0.22036	0.101037	3.9032e-08	0.0237687	2.49148e-05
chr6_63213024_63213048	AAAT	KHDRBS2;LGSN	intergenic	Whole_Blood	ENSG00000146166	LGSN	Protein coding	NO	106.907	583	0.156749	0.0506884	3.90376e-08	0.0204782	6.8079e-06
chr2_216527107_216527195	CCTTT	RPL37A;LINC01280	intergenic	Testis	ENSG00000138375	SMARCAL1	Protein coding	NO	52.432	295	-0.063097	0.0980845	3.90401e-08	0.0329429	1.25832e-05
chr6_28745343_28745385	GT	LINC00533;LINC01623	intergenic	Esophagus_Mucosa	ENSG00000235109	ZSCAN31	Protein coding	NO	389.093	449	-0.034631	0.0653928	3.90407e-08	0.0236201	8.69343e-06
chr7_100530980_100531025	AAAAT	NYAP1;AGFG2	intergenic	Heart_Atrial_Appendage	ENSG00000242294	STAG3L5P	transcribed_unprocessed_pseudogene	NO	192.805	361	0.200357	0.0807794	3.90423e-08	0.0226907	1.33553e-05
chr6_13763181_13763224	AC	RANBP9;MCUR1	intergenic	Brain_Anterior_cingulate_cortex_BA24	ENSG00000050393	MCUR1	Protein coding	NO	38.1425	141	0.202259	0.195881	3.9046e-08	0.0201604	4.99803e-05
chr20_35438824_35438912	GT	GDF5	intronic	Whole_Blood	ENSG00000214078	CPNE1	Protein coding	NO	187.985	616	0.048992	0.0480275	3.90509e-08	0.0204851	6.80796e-06
chr10_93707176_93707211	GAGAG	FRA10AC1;LGI1	intergenic	Adipose_Visceral_Omentum	ENSG00000148690	FRA10AC1	Protein coding	NO	4.6015	459	0.06481	0.064006	3.90522e-08	0.0242383	1.07296e-05
chr11_44074734_44074774	TCTT	ACCS	intronic	Brain_Anterior_cingulate_cortex_BA24	ENSG00000110455	ACCS	Protein coding	YES	0.124	141	0.043009	0.195877	3.9058e-08	0.0201666	4.99803e-05
chr19_4401608_4401644	AAGG	CHAF1A	upstream	Pituitary	ENSG00000280239	.	TEC	NO	47.184	230	0.127033	0.124293	3.9064e-08	0.0259822	2.15799e-05
chr7_67211150_67211190	TG	TYW1	intronic	Artery_Aorta	ENSG00000198874	TYW1	Protein coding	YES	144.032	346	0.050745	0.0841511	3.90648e-08	0.0234326	1.17574e-05
chr1_166975019_166975073	CT	ILDR2	intronic	Esophagus_Muscularis	ENSG00000143194	MAEL	Protein coding	NO	0.536	417	-0.15092	0.0702568	3.9066e-08	0.023446	8.91482e-06
chr11_75114366_75114394	CA	OR2AT4;SLCO2B1	intergenic	Nerve_Tibial	ENSG00000166435	XRRA1	Protein coding	NO	165.18	488	-0.062062	0.0602992	3.90664e-08	0.0252124	6.44489e-06
chr17_40194232_40194290	GT	RAPGEFL1	UTR3	Artery_Tibial	ENSG00000188895	MSL1	Protein coding	NO	62.27	532	0.045284	0.0554298	3.90712e-08	0.0228409	6.81004e-06
chr1_1653825_1653863	AC	CDK11B	intronic	Esophagus_Muscularis	ENSG00000227775	.	transcribed_processed_pseudogene	NO	70.668	417	-0.136959	0.0702551	3.90811e-08	0.0234551	8.91489e-06
chr20_5050779_5050823	TTTA	SLC23A2;TMEM230	intergenic	Adipose_Subcutaneous	ENSG00000089063	TMEM230	Protein coding	NO	61.952	157	0.130852	0.177512	3.90849e-08	0.024236	7.70376e-06
chr1_200674111_200674139	TGAA	DDX59-AS1	ncRNA_intronic	Brain_Hypothalamus	ENSG00000118197	DDX59	Protein coding	NO	4.218	160	-0.208315	0.174444	3.90899e-08	0.0208091	5.28149e-05
chr12_116916884_116916912	TG	FBXW8	intronic	Breast_Mammary_Tissue	ENSG00000174989	FBXW8	Protein coding	YES	1.795	377	-0.118252	0.0774597	3.90907e-08	0.0252777	1.52367e-05
chr21_42387371_42387397	GT	TMPRSS3	intronic	Thyroid	ENSG00000160183	TMPRSS3	Protein coding	YES	1.734	534	-0.066912	0.0552252	3.90923e-08	0.0254566	6.06398e-06
chr4_48955084_48955139	AC	OCIAD2;CWH43	intergenic	Muscle_Skeletal	ENSG00000109180	OCIAD1	Protein coding	NO	99.1395	655	-0.035412	0.0452196	3.90946e-08	0.0208806	6.62034e-06
chr1_205080525_205080561	AC	CNTN2;TMEM81	intergenic	Artery_Tibial	ENSG00000133059	DSTYK	Protein coding	NO	131.023	532	0.031754	0.0554277	3.90948e-08	0.0228547	6.81213e-06
chr17_76563753_76563798	TTTAT	SNHG16	ncRNA_exonic	Spleen	ENSG00000163597	SNHG16	lncRNA	YES	2.7395	203	-0.093904	0.139795	3.91073e-08	0.0249117	2.81488e-05
chr7_100530980_100531025	AAAAT	NYAP1;AGFG2	intergenic	Esophagus_Muscularis	ENSG00000085514	PILRA	Protein coding	NO	156.958	415	0.222946	0.0705791	3.91201e-08	0.0234785	8.92039e-06
chr15_82652115_82652143	TTTA	CPEB1-AS1	ncRNA_intronic	Brain_Cerebellum	ENSG00000255769	GOLGA2P10	transcribed_unprocessed_pseudogene	NO	174.203	202	-0.238911	0.14044	3.91244e-08	0.0212394	1.62009e-05
chr5_6868003_6868029	TG	MIR4278;MIR4454	intergenic	Brain_Frontal_Cortex_BA9	ENSG00000250060	.	lncRNA	NO	0.538	165	-0.175521	0.169548	3.91368e-08	0.020481	3.70361e-05
chr2_54065083_54065123	TAAA	ACYP2	intronic	Nerve_Tibial	ENSG00000170634	ACYP2	Protein coding	YES	50.3	488	0.097677	0.0602901	3.9161e-08	0.0252735	6.45885e-06
chr4_67979793_67979841	TG	TMPRSS11A;TMPRSS11GP	intergenic	Esophagus_Mucosa	ENSG00000187054	TMPRSS11A	Protein coding	NO	15.677	449	-0.085193	0.0653799	3.91645e-08	0.023695	8.7178e-06
chr17_2183745_2183791	AC	SMG6	intronic	Skin_Not_Sun_Exposed_Suprapubic	ENSG00000167720	SRR	Protein coding	NO	119.615	508	-0.039326	0.0579741	3.91744e-08	0.0249608	7.76626e-06
chr8_75074295_75074328	TG	CRISPLD1;CASC9	intergenic	Cells_Cultured_fibroblasts	ENSG00000121005	CRISPLD1	Protein coding	NO	74.1375	427	0.343803	0.0686468	3.91873e-08	0.0216801	7.13867e-06
chr19_24031744_24031782	TA	LOC100505851;ZNF254	intergenic	Muscle_Skeletal	ENSG00000279425	.	TEC	NO	46.718	191	-0.068829	0.14798	3.91999e-08	0.0209368	6.63608e-06
chr17_15502809_15502831	CT	TVP23C	UTR3	Breast_Mammary_Tissue	ENSG00000223878	PPIAP53	processed_pseudogene	NO	4.046	377	-0.120217	0.0774456	3.92057e-08	0.0253521	1.52724e-05
chr11_68998216_68998249	TG	MRGPRD;MRGPRF	intergenic	Colon_Transverse	ENSG00000197345	MRPL21	Protein coding	NO	94.3975	328	0.048974	0.0885724	3.9207e-08	0.0249559	1.76742e-05
chr4_119435308_119435328	AC	LINC01061;GTF2IP12	intergenic	Brain_Substantia_nigra	ENSG00000245958	SEPTIN7P14	transcribed_unprocessed_pseudogene	NO	22.65	102	-0.097308	0.261657	3.92285e-08	0.0199971	0.000136967
chr10_46466173_46466285	TCTT	NPY4R	upstream	Esophagus_Mucosa	ENSG00000273225	FAM25BP	transcribed_unprocessed_pseudogene	NO	97.116	449	-0.017121	0.0653723	3.92384e-08	0.0237397	8.73105e-06
chr6_33562851_33562869	TG	ZBTB9;BAK1	intergenic	Artery_Aorta	ENSG00000030110	BAK1	Protein coding	NO	17.416	346	-0.071377	0.0841268	3.92486e-08	0.0235428	1.18068e-05
chr5_150516976_150517018	GT	NDST1	intronic	Esophagus_Mucosa	ENSG00000254333	NDST1-AS1	lncRNA	NO	31.029	449	-0.080929	0.0653699	3.92617e-08	0.0237538	8.73116e-06
chr7_65354519_65354551	CTCCT	INTS4P1;ZNF92	intergenic	Skin_Not_Sun_Exposed_Suprapubic	ENSG00000224316	GTF2IP5	unprocessed_pseudogene	NO	419.085	506	0.016391	0.0581895	3.92621e-08	0.0250166	7.78122e-06
chr4_67417167_67417199	TCTA	LOC101927237	downstream	Adipose_Subcutaneous	ENSG00000035720	STAP1	Protein coding	NO	141.544	530	-0.199008	0.0556156	3.92788e-08	0.0243563	7.73796e-06
chr11_94339212_94339260	GT	IZUMO1R;GPR83	intergenic	Nerve_Tibial	ENSG00000123901	GPR83	Protein coding	NO	62.156	488	0.05298	0.0602787	3.92809e-08	0.0253509	6.47697e-06
chr17_17821152_17821174	AC	SREBF1	intronic	Adipose_Subcutaneous	ENSG00000175662	TOM1L2	Protein coding	NO	27.786	530	0.073822	0.0556152	3.92834e-08	0.0243591	7.73796e-06
chr12_6925117_6925141	GT	ATN1	intronic	Artery_Aorta	ENSG00000111665	CDCA3	Protein coding	NO	73.837	346	-0.081736	0.0841196	3.93033e-08	0.0235757	1.18174e-05
