## Supplementary Tables for "A phenome-wide association study of tandem repeat variation in 168,554 individuals from the UK Biobank" (part 26 of 82)

### Sheet: Table S8_Gtex eQTLs (continued)
Supplementary Table 8. Results of expression QTL analysis in the GTEx cohort.
chr7_65462935_65462967	TG	ZNF92;LOC101929322	intergenic	Brain_Amygdala	ENSG00000234585	CCT6P3	transcribed_unprocessed_pseudogene	NO	397.952	120	-0.184717	0.226518	3.93084e-08	0.0200249	8.44933e-05
chr5_154759918_154759959	GTTT	LARP1	intronic	Cells_Cultured_fibroblasts	ENSG00000155508	CNOT8	Protein coding	NO	97.6145	427	0.134742	0.068633	3.93146e-08	0.0217506	7.1595e-06
chr7_140812160_140812194	TG	BRAF	intronic	Lung	ENSG00000133597	ADCK2	Protein coding	NO	133.022	466	0.054421	0.0630443	3.93148e-08	0.025712	1.09646e-05
chr11_118565457_118565521	TGGGG	IFT46	intronic	Colon_Transverse	ENSG00000118096	IFT46	Protein coding	YES	0.157	328	0.024782	0.0885574	3.93156e-08	0.0250251	1.77106e-05
chr1_223825026_223825054	AC	TP53BP2	intronic	Artery_Tibial	ENSG00000203697	CAPN8	Protein coding	NO	159.317	532	0.104247	0.0554076	3.93226e-08	0.0229878	6.84773e-06
chr14_76726013_76726054	TG	ESRRB;VASH1	intergenic	Whole_Blood	ENSG00000259081	.	lncRNA	NO	55.4225	616	0.099734	0.0480064	3.93256e-08	0.0206293	6.8513e-06
chr6_135665398_135665431	CA	LINC00271	ncRNA_intronic	Esophagus_Mucosa	ENSG00000135541	AHI1	Protein coding	NO	166.981	449	0.094659	0.0653632	3.9326e-08	0.0237927	8.7409e-06
chr19_37303911_37303938	CA	LOC284412;ZNF875	intergenic	Adipose_Subcutaneous	ENSG00000226686	LINC01535	lncRNA	NO	47.5255	530	-0.301347	0.0556113	3.93272e-08	0.0243863	7.74413e-06
chr4_163545947_163545984	TG	MARCHF1	intronic	Brain_Hippocampus	ENSG00000273449	.	lncRNA	NO	16.1945	157	0.302832	0.177448	3.93292e-08	0.0204143	5.33011e-05
chr1_17003585_17003631	CA	ATP13A2	intronic	Skin_Sun_Exposed_Lower_leg	ENSG00000117122	MFAP2	Protein coding	NO	22.976	557	-0.057113	0.0529755	3.934e-08	0.0249922	6.68062e-06
chr11_78143317_78143359	AC	KCTD21-AS1	ncRNA_intronic	Brain_Hypothalamus	ENSG00000188997	KCTD21	Protein coding	NO	32.964	160	0.073624	0.174376	3.93528e-08	0.020949	5.30161e-05
chr22_23695438_23695477	CTG	GUSBP11	ncRNA_exonic	Heart_Left_Ventricle	ENSG00000272733	.	lncRNA	NO	111.599	350	-0.202322	0.083186	3.93557e-08	0.0211961	1.57827e-05
chr5_56698981_56699015	AC	C5orf67;LOC105378979	intergenic	Cells_Cultured_fibroblasts	ENSG00000155542	SETD9	Protein coding	NO	210.262	427	0.068952	0.068628	3.93607e-08	0.0217761	7.16554e-06
chr10_50511248_50511282	AC	SGMS1	intronic	Adipose_Subcutaneous	ENSG00000188611	ASAH2	Protein coding	NO	231.545	530	0.10936	0.0556083	3.93613e-08	0.0244074	7.7484e-06
chr6_28736271_28736297	AC	LINC00533;LINC01623	intergenic	Esophagus_Muscularis	ENSG00000189298	ZKSCAN3	Protein coding	NO	386.334	417	-0.064843	0.0702239	3.93625e-08	0.023624	8.96886e-06
chr7_74636978_74637006	TTTA	GTF2IRD1;GTF2I	intergenic	Brain_Caudate_basal_ganglia	ENSG00000196275	GTF2IRD2	Protein coding	NO	170.057	183	-0.207031	0.153964	3.93812e-08	0.0206616	2.92658e-05
chr6_30099075_30099135	AAAG	RNF39;TRIM31	intergenic	Artery_Tibial	ENSG00000239257	RPL23AP1	transcribed_processed_pseudogene	NO	371.966	532	-0.083404	0.0554024	3.93815e-08	0.0230222	6.85594e-06
chr13_99088692_99088728	GT	DOCK9-DT	downstream	Spleen	ENSG00000088387	DOCK9	Protein coding	NO	2.085	205	-0.094113	0.138456	3.93856e-08	0.025089	2.83172e-05
chr5_139057314_139057341	AAAAG	SIL1	intronic	Pituitary	ENSG00000253404	CTNNA1-AS1	lncRNA	NO	304.019	223	0.117771	0.127911	3.93879e-08	0.0261976	2.17227e-05
chr16_89364067_89364085	AC	ANKRD11	intronic	Muscle_Skeletal	ENSG00000197912	SPG7	Protein coding	NO	126.643	655	0.12612	0.0451972	3.94056e-08	0.0210467	6.66878e-06
chr16_67987127_67987167	TAAA	DPEP2	downstream	Adipose_Subcutaneous	ENSG00000141084	RANBP10	Protein coding	NO	180.587	530	0.177192	0.0556037	3.94139e-08	0.0244401	7.75629e-06
chr17_45922486_45922518	AC	MAPT	intronic	Brain_Spinal_cord_cervical_c-1	ENSG00000263503	MAPK8IP1P2	processed_pseudogene	NO	320.162	120	-0.098822	0.226483	3.94167e-08	0.0205971	6.95847e-05
chr22_31173416_31173442	AC	RNF185	intronic	Pancreas	ENSG00000198832	SELENOM	Protein coding	NO	53.36	275	0.104423	0.104831	3.94173e-08	0.0224161	1.89166e-05
chr3_44473453_44473491	CA	ZNF445	intronic	Heart_Left_Ventricle	ENSG00000144792	ZNF660	Protein coding	NO	104.751	350	0.064457	0.0831775	3.94212e-08	0.0212314	1.57972e-05
chr16_57416829_57416865	TG	CCL17	downstream	Nerve_Tibial	ENSG00000088682	COQ9	Protein coding	NO	30.578	488	-0.068906	0.0602653	3.94215e-08	0.0254416	6.4985e-06
chr2_159706084_159706110	AC	LOC643072;MARCHF7	intergenic	Muscle_Skeletal	ENSG00000054219	LY75	Protein coding	NO	198.552	655	0.03686	0.0451951	3.94336e-08	0.0210616	6.67141e-06
chr12_6878844_6878900	TA	LOC105369632	ncRNA_intronic	Thyroid	ENSG00000111676	ATN1	Protein coding	NO	45.591	144	0.04065	0.192046	3.94363e-08	0.0256806	6.1159e-06
chr19_35204434_35204456	GT	FXYD5;FAM187B	intergenic	Cells_Cultured_fibroblasts	ENSG00000089327	FXYD5	Protein coding	NO	40.41	427	-0.080698	0.0686193	3.94408e-08	0.0218204	7.1748e-06
chr16_53477057_53477081	TG	RBL2	intronic	Adipose_Subcutaneous	ENSG00000279722	.	TEC	NO	12.874	530	0.130158	0.0556008	3.94461e-08	0.02446	7.76017e-06
chr21_44992539_44992555	GT	LINC00163	ncRNA_intronic	Cells_Cultured_fibroblasts	ENSG00000276529	.	lncRNA	NO	13.715	427	0.156667	0.0686184	3.94497e-08	0.0218253	7.1748e-06
chr4_155601605_155601657	GT	MAP9;GUCY1A1	intergenic	Cells_Cultured_fibroblasts	ENSG00000061918	GUCY1B1	Protein coding	NO	157.361	427	0.077607	0.0686183	3.94505e-08	0.0218257	7.1748e-06
chr15_41918217_41918243	AC	EHD4	intronic	Thyroid	ENSG00000243708	PLA2G4B	Protein coding	NO	71.429	534	-0.035587	0.0551937	3.94517e-08	0.0256907	6.11682e-06
chr20_4613252_4613300	AAAT	ADRA1D;PRNP	intergenic	Brain_Cerebellum	ENSG00000171867	PRNP	Protein coding	NO	73.074	201	0.215601	0.141025	3.94534e-08	0.0214181	1.63247e-05
chr6_149847824_149847878	AC	LRP11	intronic	Thyroid	ENSG00000203722	RAET1G	Protein coding	NO	75.159	534	-0.072372	0.0551923	3.94673e-08	0.0257008	6.11779e-06
chr5_103327379_103327411	GT	MACIR;LINC02115	intergenic	Lung	ENSG00000175749	EIF3KP1	processed_pseudogene	NO	295.019	466	-0.194624	0.063026	3.9498e-08	0.0258319	1.1011e-05
chr12_112387128_112387156	AC	HECTD4;RPL6	intergenic	Cells_Cultured_fibroblasts	ENSG00000198270	TMEM116	Protein coding	NO	373.957	427	0.05265	0.0686114	3.95143e-08	0.021861	7.18404e-06
chr2_61421774_61421798	AC	USP34	intronic	Artery_Tibial	ENSG00000212978	C2orf74-DT	lncRNA	NO	276.817	532	0.173723	0.0553896	3.95271e-08	0.0231074	6.87719e-06
chr7_66766710_66766738	TTAT	RABGEF1	intronic	Uterus	ENSG00000226824	.	lncRNA	NO	96.284	109	-0.633031	0.246679	3.95518e-08	0.0211699	0.000130678
chr12_6446776_6446800	CA	CD27-AS1	ncRNA_intronic	Heart_Atrial_Appendage	ENSG00000139192	TAPBPL	Protein coding	NO	4.902	364	0.264923	0.0800723	3.95545e-08	0.0229884	1.34987e-05
chr5_43064615_43064636	AAC	LOC648987	ncRNA_intronic	Pancreas	ENSG00000215068	ANXA2R-AS1	lncRNA	NO	22.3365	275	0.219638	0.104808	3.95613e-08	0.022498	1.89537e-05
chr1_174577210_174577264	AC	RABGAP1L	intronic	Thyroid	ENSG00000152061	RABGAP1L	Protein coding	YES	60.141	534	-0.05798	0.0551822	3.95827e-08	0.025776	6.13422e-06
chr1_41375448_41375515	AAGA	FOXO6-AS1	ncRNA_intronic	Brain_Caudate_basal_ganglia	ENSG00000229901	FOXO6-AS1	lncRNA	YES	0.1875	184	0.128432	0.153137	3.95874e-08	0.0207698	2.93774e-05
chr10_3120369_3120399	TG	PFKP	intronic	Colon_Sigmoid	ENSG00000237399	PITRM1-AS1	lncRNA	NO	21.248	310	0.093812	0.0934509	3.95931e-08	0.0242594	1.56411e-05
chr9_97742412_97742444	CA	PTCSC2	ncRNA_intronic	Brain_Frontal_Cortex_BA9	ENSG00000136936	XPA	Protein coding	NO	45.088	165	-0.090613	0.169433	3.95946e-08	0.0207205	3.74017e-05
chr12_51246604_51246638	TG	DAZAP2	UTR3	Artery_Tibial	ENSG00000278126	.	lncRNA	NO	44.04	532	0.1599	0.0553831	3.96024e-08	0.0231514	6.88824e-06
chr1_46198518_46198555	GGC	POMGNT1	intronic	Thyroid	ENSG00000232022	FAAHP1	transcribed_unprocessed_pseudogene	NO	233.593	499	-0.13047	0.0589531	3.9606e-08	0.0257911	6.13636e-06
chr10_129560954_129560998	GT	MGMT	intronic	Brain_Cerebellum	ENSG00000170430	MGMT	Protein coding	YES	93.714	202	-0.156672	0.140336	3.96165e-08	0.0215066	1.63672e-05
chr2_74922413_74922459	ATCCC	LINC01291	ncRNA_intronic	Colon_Sigmoid	ENSG00000204792	LINC01291	lncRNA	YES	4.288	310	0.241247	0.0934462	3.96252e-08	0.024279	1.56437e-05
chr3_119677071_119677139	AGAGGGC	COX17	intronic	Esophagus_Gastroesophageal_Junction	ENSG00000138495	COX17	Protein coding	YES	0.183	322	0.114582	0.0900994	3.96278e-08	0.0239555	1.45273e-05
chr1_247008343_247008375	AC	ZNF670-ZNF695	ncRNA_intronic	Thyroid	ENSG00000188295	ZNF669	Protein coding	NO	95.919	534	0.080964	0.0551782	3.96289e-08	0.025806	6.13845e-06
chr9_133460459_133460490	GGGCGG	CACFD1	intronic	Pancreas	ENSG00000160323	ADAMTS13	Protein coding	NO	4.8265	275	0.042472	0.104796	3.96337e-08	0.0225391	1.89723e-05
chr17_6580899_6580931	AC	KIAA0753	intronic	Brain_Cerebellar_Hemisphere	ENSG00000256806	C17orf100	Protein coding	NO	70.847	166	0.234025	0.16848	3.96352e-08	0.0212223	2.3899e-05
chr4_17573702_17573730	TG	CLRN2;LAP3	intergenic	Testis	ENSG00000249502	MED28-DT	lncRNA	NO	40.869	296	0.131833	0.0976755	3.96453e-08	0.0334536	1.27734e-05
chr5_98975345_98975375	GA	LINC02062	ncRNA_intronic	Skin_Not_Sun_Exposed_Suprapubic	ENSG00000248489	CHD1-DT	lncRNA	NO	46.172	508	0.130265	0.0579304	3.96512e-08	0.0252646	7.8559e-06
chr17_46041878_46041910	TG	KANSL1	intronic	Small_Intestine_Terminal_Ileum	ENSG00000263503	MAPK8IP1P2	processed_pseudogene	NO	439.554	172	-0.164452	0.163028	3.96516e-08	0.0221684	5.26564e-05
chr19_36998381_36998407	AC	ZNF568	downstream	Esophagus_Muscularis	ENSG00000198453	ZNF568	Protein coding	YES	7.341	417	0.062295	0.0701914	3.96582e-08	0.0238015	9.03281e-06
chr3_49404433_49404457	AC	RHOA	intronic	Testis	ENSG00000187492	CDHR4	Protein coding	NO	388.486	296	0.094809	0.0976704	3.96795e-08	0.0334824	1.27795e-05
chr2_28635985_28636078	TGTA	PLB1	intronic	Spleen	ENSG00000230730	.	lncRNA	NO	28.5085	205	-0.206784	0.138395	3.96812e-08	0.0252773	2.84976e-05
chr19_36175652_36175696	CA	COX7A1;ZNF565	intergenic	Muscle_Skeletal	ENSG00000232677	LINC00665	lncRNA	NO	89.114	655	-0.055018	0.0451773	3.96827e-08	0.0211947	6.71127e-06
chr7_149239671_149239690	CGG	ZNF212	UTR5	Muscle_Skeletal	ENSG00000204946	ZNF783	Protein coding	NO	22.4905	655	0.108088	0.0451764	3.96944e-08	0.0212009	6.71127e-06
chr16_66867871_66867917	AC	CA7;PDP2	intergenic	Esophagus_Mucosa	ENSG00000172828	CES3	Protein coding	NO	93.351	449	-0.030597	0.0653252	3.96958e-08	0.0240164	8.81985e-06
chr6_73263039_73263084	GGC	KHDC1	UTR5	Pituitary	ENSG00000135314	KHDC1	Protein coding	YES	0.1105	230	0.070296	0.124172	3.96987e-08	0.0264043	2.1876e-05
chr10_89860929_89860975	AC	LINC01374	ncRNA_intronic	Heart_Left_Ventricle	ENSG00000232229	LINC00865	lncRNA	NO	23.904	348	-0.096746	0.0836008	3.97092e-08	0.0213865	1.59008e-05
chr7_65354519_65354551	CTCCT	INTS4P1;ZNF92	intergenic	Brain_Putamen_basal_ganglia	ENSG00000213462	ERV3-1	Protein coding	NO	347.792	162	0.024402	0.172296	3.97215e-08	0.0201141	3.69612e-05
chr5_96648717_96648743	GT	LOC101929710;CAST	intergenic	Skin_Not_Sun_Exposed_Suprapubic	ENSG00000153113	CAST	Protein coding	NO	13.325	508	-0.054615	0.0579236	3.97256e-08	0.025312	7.8682e-06
chr12_68450842_68450860	CA	LINC02384	ncRNA_intronic	Whole_Blood	ENSG00000273824	.	lncRNA	NO	23.114	615	0.201651	0.0480517	3.97342e-08	0.0208436	6.92019e-06
chr11_110431101_110431137	AGC	FDX1	intronic	Esophagus_Gastroesophageal_Junction	ENSG00000137714	FDX1	Protein coding	YES	1.171	322	-0.17866	0.0900838	3.97401e-08	0.0240234	1.45597e-05
chr5_112877981_112878022	TG	REEP5	UTR3	Esophagus_Mucosa	ENSG00000129625	REEP5	Protein coding	YES	43.5025	449	0.052909	0.0653183	3.97634e-08	0.0240573	8.83161e-06
chr12_69498519_69498551	TG	FRS2	intronic	Skin_Not_Sun_Exposed_Suprapubic	ENSG00000166226	CCT2	Protein coding	NO	86.891	508	-0.024848	0.057919	3.97761e-08	0.0253441	7.87574e-06
chr6_25932367_25932411	AAAG	SLC17A2;TRIM38	intergenic	Testis	ENSG00000146047	H2BC1	Protein coding	NO	205.612	296	-0.040721	0.0976554	3.9779e-08	0.0335664	1.28067e-05
chr11_68865923_68866013	TCCTC	CPT1A;MRPL21	intergenic	Brain_Putamen_basal_ganglia	ENSG00000197345	MRPL21	Protein coding	NO	37.81	163	-0.082337	0.171305	3.97803e-08	0.0201438	3.69612e-05
chr16_30403267_30403283	GCT	ZNF48;ZNF771	intergenic	Muscle_Skeletal	ENSG00000273724	.	unprocessed_pseudogene	NO	66.875	655	0.032383	0.0451701	3.97834e-08	0.0212485	6.7225e-06
chr18_3281910_3281954	TTCC	MYL12B;LINC01895	intergenic	Whole_Blood	ENSG00000101605	MYOM1	Protein coding	NO	61.964	616	-0.037808	0.0479712	3.9788e-08	0.0208718	6.92725e-06
chr17_44729683_44729727	AC	DBF4B	intronic	Artery_Aorta	ENSG00000161692	DBF4B	Protein coding	YES	3.954	346	0.081113	0.0840556	3.97931e-08	0.0238695	1.19586e-05
chr14_73094810_73094842	GT	RBM25	intronic	Esophagus_Mucosa	ENSG00000080815	PSEN1	Protein coding	NO	41.592	449	0.039865	0.0653153	3.97933e-08	0.0240754	8.83502e-06
chr2_113819599_113819635	AAAACA	SLC35F5;ACTR3-AS1	intergenic	Skin_Not_Sun_Exposed_Suprapubic	ENSG00000236397	DDX11L2	unprocessed_pseudogene	NO	218.356	508	-0.2875	0.0579169	3.9799e-08	0.0253587	7.87782e-06
chr9_110913554_110913568	TA	LPAR1	intronic	Artery_Tibial	ENSG00000198121	LPAR1	Protein coding	YES	85.905	532	0.160523	0.0553659	3.97991e-08	0.0232664	6.92041e-06
chr17_45024286_45024338	GT	DCAKD	UTR3	Nerve_Tibial	ENSG00000136448	NMT1	Protein coding	NO	27.298	488	0.030879	0.0602295	3.97993e-08	0.0256854	6.55742e-06
chr16_69529533_69529555	TG	CYB5B;MIR1538	intergenic	Esophagus_Gastroesophageal_Junction	ENSG00000226232	NPIPB14P	transcribed_unprocessed_pseudogene	NO	466.644	322	0.147342	0.0900726	3.98206e-08	0.0240721	1.45772e-05
chr4_99349805_99349827	TG	ADH1C	intronic	Nerve_Tibial	ENSG00000248144	ADH1C	Protein coding	YES	2.914	488	0.159728	0.0602263	3.98332e-08	0.0257073	6.56133e-06
chr3_121767774_121767800	TTA	GOLGB1;IQCB1	intergenic	Prostate	ENSG00000173226	IQCB1	Protein coding	NO	67.205	193	0.103586	0.146407	3.98333e-08	0.0262647	4.40682e-05
chr19_4392518_4392570	CA	SH3GL1	intronic	Esophagus_Gastroesophageal_Junction	ENSG00000167671	UBXN6	Protein coding	NO	54.076	322	-0.039584	0.0900704	3.98363e-08	0.0240816	1.45772e-05
chr1_207100054_207100119	TG	C4BPB	downstream	Ovary	ENSG00000123838	C4BPA	Protein coding	NO	4.1465	147	-0.171104	0.188351	3.98388e-08	0.0213935	6.37322e-05
chr1_153611917_153611952	CA	S100A16	intronic	Spleen	ENSG00000189171	S100A13	Protein coding	NO	15.1135	205	0.074298	0.138359	3.98547e-08	0.0253879	2.85899e-05
chr15_41516829_41516873	ATAG	RPAP1	downstream	Lung	ENSG00000062524	LTK	Protein coding	NO	2.964	466	0.130342	0.0629896	3.9867e-08	0.0260732	1.11044e-05
chr20_38577698_38577732	AC	RALGAPB	UTR3	Whole_Blood	ENSG00000196756	SNHG17	lncRNA	NO	142.306	616	-0.130535	0.0479647	3.98732e-08	0.0209165	6.93957e-06
chr6_25932367_25932411	AAAG	SLC17A2;TRIM38	intergenic	Brain_Frontal_Cortex_BA9	ENSG00000272462	LINC02980	lncRNA	NO	60.252	165	-0.040107	0.169363	3.98762e-08	0.0208679	3.75999e-05
chr11_494148_494193	GCTGG	RNH1	downstream	Thyroid	ENSG00000177042	TMEM80	Protein coding	NO	201.421	534	-0.115793	0.0551566	3.98775e-08	0.025968	6.17549e-06
chr9_97404924_97404960	AC	LOC286359;TDRD7	intergenic	Brain_Cerebellum	ENSG00000203279	.	lncRNA	NO	166.176	202	0.255691	0.140281	3.9878e-08	0.0216485	1.64628e-05
chr6_63613037_63613059	CG	PTP4A1;PHF3	intergenic	Whole_Blood	ENSG00000146166	LGSN	Protein coding	NO	293.065	616	0.137182	0.0479638	3.98852e-08	0.0209228	6.93957e-06
chr10_73101702_73101730	AT	P4HA1;NUDT13	intergenic	Esophagus_Gastroesophageal_Junction	ENSG00000166321	NUDT13	Protein coding	NO	8.659	107	0.247849	0.250632	3.98928e-08	0.0241158	1.45891e-05
chr12_12993486_12993518	CT	GPRC5D-AS1	ncRNA_intronic	Lung	ENSG00000183935	HTR7P1	transcribed_processed_pseudogene	NO	6.918	466	-0.05717	0.0629856	3.99071e-08	0.0260994	1.11109e-05
chr10_129560954_129560998	GT	MGMT	intronic	Adipose_Visceral_Omentum	ENSG00000170430	MGMT	Protein coding	YES	93.714	459	-0.091013	0.0639186	3.99199e-08	0.0247768	1.09583e-05
chr9_133460459_133460490	GGGCGG	CACFD1	intronic	Colon_Transverse	ENSG00000148290	SURF1	Protein coding	NO	103.799	326	0.041535	0.0889954	3.99273e-08	0.0254144	1.79704e-05
chr20_35819648_35819676	TG	PHF20	intronic	Brain_Spinal_cord_cervical_c-1	ENSG00000224497	RPL36P4	processed_pseudogene	NO	274.915	120	-0.464951	0.226315	3.99394e-08	0.0208702	7.027e-05
chr7_90250187_90250235	GA	CFAP69	intronic	Adipose_Visceral_Omentum	ENSG00000283267	FAM237B	Protein coding	NO	71.093	459	-0.034318	0.0639159	3.99476e-08	0.024794	1.09611e-05
chr1_205080525_205080561	AC	CNTN2;TMEM81	intergenic	Colon_Sigmoid	ENSG00000133059	DSTYK	Protein coding	NO	131.023	310	0.044642	0.0933987	3.99561e-08	0.0244818	1.57642e-05
chr17_45411795_45411819	CA	ARHGAP27	intronic	Vagina	ENSG00000263503	MAPK8IP1P2	processed_pseudogene	NO	190.533	121	0.409702	0.224633	3.99567e-08	0.0219205	0.00012598
chr16_23409064_23409088	GT	COG7	intronic	Colon_Transverse	ENSG00000103356	EARS2	Protein coding	NO	114.569	328	-0.036334	0.0884695	3.9957e-08	0.0254333	1.79704e-05
chr17_76639638_76639696	AC	ST6GALNAC1	intronic	Artery_Tibial	ENSG00000182534	MXRA7	Protein coding	NO	49.038	532	0.055927	0.0553518	3.9962e-08	0.0233616	6.94667e-06
chr3_49202495_49202545	TG	IHO1	intronic	Artery_Aorta	ENSG00000188315	C3orf62	Protein coding	NO	72.014	346	-0.040724	0.0840323	3.99723e-08	0.023977	1.20005e-05
chr16_30992090_30992116	AC	STX1B	UTR3	Muscle_Skeletal	ENSG00000099377	HSD3B7	Protein coding	NO	6.887	655	-0.196192	0.0451558	3.9984e-08	0.0213556	6.75383e-06
chr1_17003585_17003631	CA	ATP13A2	intronic	Esophagus_Mucosa	ENSG00000235241	.	processed_pseudogene	NO	114.513	449	0.157159	0.0652954	3.99886e-08	0.0241936	8.87253e-06
chr12_125094978_125095024	GT	AACS	intronic	Ovary	ENSG00000279233	.	TEC	NO	43.244	147	0.156038	0.18831	3.99889e-08	0.0214741	6.37322e-05
chr12_109600672_109600698	TG	MVK;FAM222A	intergenic	Esophagus_Mucosa	ENSG00000110906	KCTD10	Protein coding	NO	123.326	449	-0.032673	0.0652951	3.99916e-08	0.0241954	8.87253e-06
chr20_62341039_62341079	AAAT	LAMA5	intronic	Skin_Sun_Exposed_Lower_leg	ENSG00000149679	CABLES2	Protein coding	NO	55.272	556	0.10274	0.0530137	3.99955e-08	0.0254087	6.79013e-06
chr7_135561901_135561937	TCCT	NUP205	intronic	Ovary	ENSG00000273219	.	lncRNA	NO	142.618	147	0.345391	0.188308	3.99958e-08	0.0214778	6.37322e-05
chr14_23937300_23937357	AC	DHRS2;DHRS4-AS1	intergenic	Heart_Left_Ventricle	ENSG00000215256	DHRS4-AS1	lncRNA	NO	16.7935	350	0.042111	0.0831034	3.9996e-08	0.021541	1.60037e-05
chr11_74146710_74146748	CA	C2CD3	intronic	Pituitary	ENSG00000149380	P4HA3	Protein coding	NO	101.181	230	-0.07231	0.124116	3.9998e-08	0.0266034	2.20227e-05
chr14_103710853_103710883	AC	XRCC3	intronic	Cells_Cultured_fibroblasts	ENSG00000256053	COA8	Protein coding	NO	122.866	427	-0.096721	0.0685584	4.00102e-08	0.0221354	7.27181e-06
chr6_31197233_31197245	GT	HCG27	upstream	Skin_Not_Sun_Exposed_Suprapubic	ENSG00000204528	PSORS1C3	lncRNA	NO	19.34	508	0.130576	0.0578969	4.00199e-08	0.0254994	7.9179e-06
chr10_94527082_94527106	TG	TBC1D12	intronic	Skin_Not_Sun_Exposed_Suprapubic	ENSG00000119969	HELLS	Protein coding	NO	18.235	508	0.041218	0.0578964	4.00263e-08	0.0255036	7.9179e-06
chr17_58640612_58640645	GT	TEX14	intronic	Liver	ENSG00000005379	TSPOAP1	Protein coding	NO	311.834	195	0.098572	0.14496	4.00289e-08	0.0192326	4.00131e-05
chr21_45667075_45667107	TTCT	PCBP3	intronic	Adipose_Visceral_Omentum	ENSG00000280604	.	lncRNA	NO	247.205	458	0.053545	0.0640431	4.00334e-08	0.0248472	1.09749e-05
chr1_246774160_246774204	GT	SCCPDH;LINC01341	intergenic	Thyroid	ENSG00000143653	SCCPDH	Protein coding	NO	49.773	534	-0.090321	0.0551422	4.00452e-08	0.0260771	6.19998e-06
chr12_118107700_118107744	AAAT	VSIG10;PEBP1	intergenic	Nerve_Tibial	ENSG00000176834	VSIG10	Protein coding	NO	3.711	487	0.157688	0.0603266	4.00467e-08	0.0258451	6.59482e-06
chr17_17945267_17945291	AC	TOM1L2	intronic	Skin_Not_Sun_Exposed_Suprapubic	ENSG00000171953	ATPAF2	Protein coding	NO	75.985	508	-0.149496	0.0578945	4.00471e-08	0.0255168	7.91956e-06
chr12_118133182_118133237	TATTT	VSIG10;PEBP1	intergenic	Heart_Atrial_Appendage	ENSG00000275759	.	lncRNA	NO	295.072	364	-0.04391	0.08001	4.00572e-08	0.0232805	1.36623e-05
chr4_1249491_1249503	GCCGCA	CTBP1-DT	ncRNA_intronic	Liver	ENSG00000196810	CTBP1-DT	lncRNA	YES	0.021	192	-0.270168	0.147071	4.00575e-08	0.0192463	4.00131e-05
chr19_14881366_14881406	TATT	OR7A17	upstream	Skin_Sun_Exposed_Lower_leg	ENSG00000188269	OR7A5	Protein coding	NO	46.201	555	-0.113083	0.0531018	4.00598e-08	0.0254495	6.79923e-06
chr19_58543062_58543091	AT	TRIM28	upstream	Colon_Transverse	ENSG00000083807	SLC27A5	Protein coding	NO	30.6635	327	-0.30792	0.0887133	4.00774e-08	0.02551	1.80028e-05
chr17_57905249_57905291	AC	CUEDC1	intronic	Cells_Cultured_fibroblasts	ENSG00000136451	VEZF1	Protein coding	NO	77.594	427	0.048491	0.0685508	4.00817e-08	0.0221749	7.28241e-06
chr4_146177027_146177049	GT	LSM6	intronic	Brain_Putamen_basal_ganglia	ENSG00000250673	REELD1	Protein coding	NO	37.477	163	-0.414154	0.171229	4.0083e-08	0.0202971	3.71742e-05
chr1_242179921_242179947	GT	PLD5	intronic	Lung	ENSG00000224525	.	lncRNA	NO	23.621	466	0.186905	0.0629681	4.00859e-08	0.0262164	1.11475e-05
chr4_184731883_184731909	TG	CENPU	intronic	Lung	ENSG00000151725	CENPU	Protein coding	YES	1.518	466	0.049435	0.0629677	4.009e-08	0.026219	1.11475e-05
chr10_47377671_47377718	CA	ZNF488	intronic	Thyroid	ENSG00000265763	ZNF488	Protein coding	YES	6.5665	534	0.038917	0.0551383	4.00907e-08	0.0261068	6.20555e-06
chr1_247967045_247967065	CA	OR2L13	intronic	Brain_Cerebellum	ENSG00000198128	OR2L3	Protein coding	NO	79.781	202	-0.084972	0.140236	4.00944e-08	0.021766	1.65395e-05
chr9_125629054_125629092	AC	MAPKAP1	intronic	Heart_Atrial_Appendage	ENSG00000167081	PBX3	Protein coding	NO	118.272	364	-0.070836	0.080004	4.01059e-08	0.0233088	1.36709e-05
chr3_123358155_123358195	GT	ADCY5	intronic	Artery_Tibial	ENSG00000173175	ADCY5	Protein coding	YES	29.468	532	0.015181	0.0553392	4.01075e-08	0.0234467	6.96988e-06
chr10_42279181_42279244	AAAAT	NONE;LOC441666	intergenic	Heart_Left_Ventricle	ENSG00000215146	.	transcribed_unprocessed_pseudogene	NO	73.7985	350	-0.096025	0.0830842	4.01465e-08	0.021622	1.6052e-05
chr20_62341039_62341079	AAAT	LAMA5	intronic	Testis	ENSG00000275437	.	lncRNA	NO	64.876	296	0.097453	0.0976	4.01507e-08	0.03388	1.29165e-05
chr12_126349886_126349946	ATTTT	LINC02359;LINC02825	intergenic	Pancreas	ENSG00000256310	NDUFA5P6	processed_pseudogene	NO	174.332	275	-0.090216	0.104711	4.01661e-08	0.022842	1.92111e-05
chr1_184386789_184386819	CA	C1orf21	upstream	Skin_Sun_Exposed_Lower_leg	ENSG00000271387	C1orf21-DT	lncRNA	NO	0.1	557	-0.052938	0.0529065	4.01678e-08	0.0255181	6.81573e-06
chr16_1830917_1830945	AC	FAHD1	intronic	Breast_Mammary_Tissue	ENSG00000063854	HAGH	Protein coding	NO	3.774	377	0.031693	0.0773293	4.01718e-08	0.0259769	1.56205e-05
chr14_72881294_72881349	TGT	DPF3	intronic	Nerve_Tibial	ENSG00000119599	DCAF4	Protein coding	NO	45.0555	488	0.089889	0.060192	4.01984e-08	0.025943	6.61811e-06
chr17_16203040_16203072	AC	NCOR1	intronic	Artery_Tibial	ENSG00000214941	ZSWIM7	Protein coding	NO	203.339	532	0.055186	0.0553314	4.01986e-08	0.0234999	6.98363e-06
chr17_18305486_18305509	CG	TOP3A	intronic	Testis	ENSG00000154874	CCDC144BP	transcribed_unprocessed_pseudogene	NO	319.95	296	-0.126393	0.0975915	4.0208e-08	0.0339284	1.293e-05
chr1_121167062_121167092	AC	FAM72B	downstream	Brain_Hypothalamus	ENSG00000273136	NBPF26	Protein coding	NO	353.171	160	0.360959	0.174152	4.02264e-08	0.0214141	5.39398e-05
chr7_129531088_129531130	TGG	SMKR1;NRF1	intergenic	Esophagus_Muscularis	ENSG00000240204	SMKR1	Protein coding	NO	28.317	417	-0.164053	0.070128	4.024e-08	0.0241506	9.16184e-06
chr8_70471469_70471496	AAC	LOC101926892	ncRNA_exonic	Thyroid	ENSG00000253967	LINC03020	lncRNA	NO	0.3485	534	0.263679	0.0551242	4.02545e-08	0.0262135	6.22944e-06
chr1_145842793_145842817	GATA	POLR3C	UTR3	Artery_Aorta	ENSG00000198483	ANKRD35	Protein coding	NO	43.061	346	0.055981	0.0839949	4.02629e-08	0.0241513	1.20817e-05
chr1_201056070_201056106	AC	CACNA1S	intronic	Skin_Sun_Exposed_Lower_leg	ENSG00000233217	MROH3P	transcribed_unitary_pseudogene	NO	133.397	557	-0.058667	0.0528971	4.02821e-08	0.0255907	6.83148e-06
chr1_46725543_46725583	TG	EFCAB14;CYP4B1	intergenic	Testis	ENSG00000159658	EFCAB14	Protein coding	NO	6.417	296	0.079717	0.0975798	4.02868e-08	0.0339949	1.29504e-05
chr1_18478670_18478723	AGGC	IGSF21;KLHDC7A	intergenic	Breast_Mammary_Tissue	ENSG00000179023	KLHDC7A	Protein coding	NO	2.2335	377	-0.089916	0.0773151	4.02916e-08	0.0260543	1.56529e-05
chr17_46241046_46241094	AAAAT	KANSL1;ARL17B	intergenic	Pituitary	ENSG00000185829	ARL17A	Protein coding	NO	318.234	230	0.220911	0.124061	4.02978e-08	0.0268028	2.21525e-05
chr19_35161221_35161247	AC	FXYD5	intronic	Pituitary	ENSG00000126266	FFAR1	Protein coding	NO	186.668	230	0.085546	0.12406	4.03004e-08	0.0268045	2.21525e-05
chr6_70587168_70587198	CA	SDHAF4	intronic	Lung	ENSG00000271967	.	lncRNA	NO	9.255	466	-0.072052	0.0629462	4.03105e-08	0.0263633	1.12041e-05
chr6_45204250_45204280	AAG	SUPT3H	intronic	Brain_Frontal_Cortex_BA9	ENSG00000196284	SUPT3H	Protein coding	YES	98.246	165	-0.090049	0.169252	4.03251e-08	0.0211029	3.79548e-05
chr4_103132960_103132984	TA	CENPE	intronic	Artery_Tibial	ENSG00000164039	BDH2	Protein coding	NO	33.102	158	0.053977	0.176154	4.03349e-08	0.0235796	7.00523e-06
chr6_73803689_73803711	TG	CD109	intronic	Cells_Cultured_fibroblasts	ENSG00000231652	CD109-AS1	lncRNA	NO	107.569	427	-0.119526	0.0685234	4.03398e-08	0.0223178	7.32691e-06
chr16_23467387_23467433	AC	GGA2	UTR3	Skin_Not_Sun_Exposed_Suprapubic	ENSG00000103356	EARS2	Protein coding	NO	56.235	508	-0.024823	0.0578677	4.0345e-08	0.0257066	7.97598e-06
chr22_23695438_23695477	CTG	GUSBP11	ncRNA_exonic	Brain_Nucleus_accumbens_basal_ganglia	ENSG00000189269	DRICH1	Protein coding	NO	63.1365	192	-0.304326	0.147007	4.03511e-08	0.0212931	2.78705e-05
chr12_12917212_12917252	TG	GPRC5A	UTR3	Esophagus_Gastroesophageal_Junction	ENSG00000247498	GPRC5D-AS1	lncRNA	NO	10.48	322	-0.095636	0.0899991	4.03545e-08	0.0243948	1.4749e-05
chr12_11202309_11202377	GGAA	TAS2R42;PRB3	intergenic	Pituitary	ENSG00000256274	TAS2R64P	transcribed_unprocessed_pseudogene	NO	124.101	230	-0.245605	0.124048	4.03674e-08	0.0268491	2.2171e-05
chr11_118251078_118251118	GT	MPZL3	intronic	Thyroid	ENSG00000149573	MPZL2	Protein coding	NO	6.562	534	-0.065264	0.0551139	4.03753e-08	0.0262921	6.24663e-06
chr2_95384169_95384205	AC	KCNIP3	UTR3	Thyroid	ENSG00000168992	OR7E102P	unprocessed_pseudogene	NO	162.344	534	0.112936	0.0551125	4.03918e-08	0.0263028	6.24771e-06
chr1_1845824_1845872	AC	GNB1	intronic	Skin_Sun_Exposed_Lower_leg	ENSG00000178821	TMEM52	Protein coding	NO	72.949	557	0.028854	0.0528879	4.03944e-08	0.0256621	6.84869e-06
chr7_66683727_66683755	TTAT	RABGEF1	intronic	Esophagus_Muscularis	ENSG00000230295	GTF2IP23	unprocessed_pseudogene	NO	196.967	417	-0.233428	0.0701101	4.04056e-08	0.02425	9.19605e-06
chr2_113830773_113830815	AC	ACTR3-AS1	downstream	Skin_Sun_Exposed_Lower_leg	ENSG00000236397	DDX11L2	unprocessed_pseudogene	NO	229.533	557	0.065048	0.0528868	4.04076e-08	0.0256705	6.84911e-06
chr16_51739994_51740033	AC	MIR548AI;LINC01571	intergenic	Pituitary	ENSG00000260057	LINC01571	lncRNA	NO	15.3115	230	-0.072909	0.12404	4.04082e-08	0.0268762	2.21751e-05
chr2_127770692_127770736	AAAT	WDR33	intronic	Adipose_Visceral_Omentum	ENSG00000169994	MYO7B	Protein coding	NO	136.488	459	0.155175	0.0638698	4.04131e-08	0.0250829	1.10692e-05
chr11_78554508_78554530	GT	LOC101928896	ncRNA_intronic	Artery_Coronary	ENSG00000137513	NARS2	Protein coding	NO	11.748	195	0.08129	0.144877	4.04184e-08	0.021139	4.03416e-05
chr1_121167062_121167092	AC	FAM72B	downstream	Colon_Transverse	ENSG00000273136	NBPF26	Protein coding	NO	353.171	326	0.314279	0.0889284	4.04207e-08	0.0257284	1.81442e-05
chr6_26712876_26712910	AC	ZNF322;GUSBP2	intergenic	Nerve_Tibial	ENSG00000181315	ZNF322	Protein coding	NO	53.141	488	-0.09763	0.0601712	4.04212e-08	0.0260868	6.65309e-06
chr6_119242134_119242144	AC	MAN1A1	intronic	Whole_Blood	ENSG00000111885	MAN1A1	Protein coding	YES	107.622	616	-0.026681	0.0479231	4.04293e-08	0.0212082	7.02957e-06
chr2_98399950_98399980	GT	CNGA3;INPP4A	intergenic	Esophagus_Mucosa	ENSG00000115446	UNC50	Protein coding	NO	208.614	449	0.125444	0.0652502	4.0436e-08	0.0244643	8.96784e-06
chr1_120471324_120471370	AC	PDE4DIPP2	ncRNA_intronic	Brain_Cerebellum	ENSG00000281741	.	TEC	NO	442.891	202	0.260832	0.140163	4.04449e-08	0.0219563	1.6647e-05
chr19_9669734_9669776	CA	ZNF562	intronic	Brain_Caudate_basal_ganglia	ENSG00000277587	.	lncRNA	NO	52.148	184	0.152768	0.152943	4.04468e-08	0.0212207	2.99728e-05
chr16_31117369_31117401	AAAT	KAT8	upstream	Cells_Cultured_fibroblasts	ENSG00000260911	.	lncRNA	NO	74.235	427	0.094442	0.0685112	4.04561e-08	0.0223821	7.34561e-06
chr6_29735181_29735207	CA	HLA-F-AS1	ncRNA_intronic	Skin_Sun_Exposed_Lower_leg	ENSG00000204622	HLA-J	transcribed_unprocessed_pseudogene	NO	271.412	532	-0.152874	0.0553092	4.0457e-08	0.0257018	6.85565e-06
chr1_223859078_223859112	TTTTG	TP53BP2;GTF2IP20	intergenic	Esophagus_Gastroesophageal_Junction	ENSG00000272645	GTF2IP20	transcribed_unprocessed_pseudogene	NO	129.059	322	-0.091325	0.0899846	4.046e-08	0.0244587	1.47786e-05
chr9_34162987_34163031	ATTT	DCAF12;UBAP1	intergenic	Stomach	ENSG00000164978	NUDT2	Protein coding	NO	166.497	286	-0.381943	0.100814	4.04706e-08	0.0246448	2.58061e-05
chr7_135718070_135718088	AC	SLC13A4	intronic	Whole_Blood	ENSG00000243317	STMP1	Protein coding	NO	55.515	616	-0.021505	0.0479197	4.04751e-08	0.0212323	7.03521e-06
chr8_38381746_38381774	CA	NSD3	intronic	Brain_Cerebellum	ENSG00000085788	DDHD2	Protein coding	NO	121.687	202	-0.08902	0.140156	4.04776e-08	0.0219741	1.6647e-05
chr6_116061399_116061433	AC	FRK	upstream	Esophagus_Muscularis	ENSG00000111816	FRK	Protein coding	YES	0.525	417	0.21319	0.0701024	4.04777e-08	0.0242933	9.20897e-06
chr16_56355125_56355155	AC	GNAO1	intronic	Lung	ENSG00000274031	.	.	NO	.	465	0.177393	0.0630605	4.04902e-08	0.0264807	1.12445e-05
chr20_49831402_49831432	CT	SLC9A8	intronic	Thyroid	ENSG00000197818	SLC9A8	Protein coding	YES	18.523	534	0.070472	0.0551025	4.05084e-08	0.0263788	6.26426e-06
chr2_127496550_127496584	AC	IWS1	intronic	Brain_Caudate_basal_ganglia	ENSG00000236682	MAP3K2-DT	lncRNA	NO	108.325	184	-0.154633	0.152927	4.05191e-08	0.0212587	2.9984e-05
chr1_181056364_181056403	AAT	MR1	UTR3	Adipose_Subcutaneous	ENSG00000153029	MR1	Protein coding	YES	11.5225	157	-0.074089	0.177139	4.0522e-08	0.0251271	7.9617e-06
chr7_38390961_38391015	AG	AMPH	intronic	Adipose_Visceral_Omentum	ENSG00000211697	TRGV5	TR_V_gene	NO	40.966	459	0.043116	0.0638591	4.05221e-08	0.0251506	1.10942e-05
chr17_4955785_4955926	TGTCTCTGCCC	ENO3	intronic	Thyroid	ENSG00000108556	CHRNE	Protein coding	NO	21.4175	534	-0.223284	0.0551012	4.05245e-08	0.0263892	6.26525e-06
chr10_87309383_87309427	AC	NUTM2A-AS1	ncRNA_intronic	Ovary	ENSG00000184923	NUTM2A	Protein coding	NO	83.905	145	-0.172439	0.190535	4.05283e-08	0.0217637	6.43723e-05
chr19_53104779_53104804	TGTTA	ZNF160;ZNF415	intergenic	Nerve_Tibial	ENSG00000170949	ZNF160	Protein coding	NO	1.3575	488	0.068998	0.0601609	4.05332e-08	0.0261591	6.66983e-06
chr7_98343248_98343286	AC	BAIAP2L1	intronic	Breast_Mammary_Tissue	ENSG00000272950	.	lncRNA	NO	20.414	377	-0.114303	0.0772844	4.05513e-08	0.0262223	1.57396e-05
ATN1	CAG	ATN1	exonic	Nerve_Tibial	ENSG00000248593	DSTNP2	transcribed_unprocessed_pseudogene	NO	51.8465	488	-0.052276	0.060159	4.0553e-08	0.0261718	6.67138e-06
chr12_6878844_6878900	TA	LOC105369632	ncRNA_intronic	Whole_Blood	ENSG00000111671	SPSB2	Protein coding	NO	3.415	199	-0.045475	0.14212	4.05564e-08	0.0212749	7.04549e-06
chr12_672954_672984	GT	NINJ2;WNK1	intergenic	Brain_Hypothalamus	ENSG00000177406	NINJ2-AS1	lncRNA	NO	29.559	160	0.159704	0.174066	4.05701e-08	0.021597	5.42639e-05
chr22_42975457_42975471	AT	PACSIN2	intronic	Whole_Blood	ENSG00000100266	PACSIN2	Protein coding	YES	15.565	199	0.04448	0.142116	4.05719e-08	0.0212831	7.04549e-06
chr11_833053_833115	CGAGGGGGGCGAGGGGCG	CD151	intronic	Whole_Blood	ENSG00000177700	POLR2L	Protein coding	NO	9.445	199	-0.092961	0.142116	4.05745e-08	0.0212844	7.04549e-06
chr1_200674111_200674139	TGAA	DDX59-AS1	ncRNA_intronic	Adipose_Visceral_Omentum	ENSG00000260088	DDX59-AS1	lncRNA	YES	4.618	459	0.160326	0.0638535	4.05796e-08	0.0251862	1.1105e-05
chr6_85706904_85706934	AAAAC	SNHG5;HTR1E	intergenic	Uterus	ENSG00000203875	SNHG5	lncRNA	NO	27.987	109	0.14334	0.246321	4.05991e-08	0.0217304	0.000132503
chr2_87537408_87537432	TG	CYTOR;MIR4435-1	intergenic	Artery_Tibial	ENSG00000234231	ANAPC1P4	transcribed_unprocessed_pseudogene	NO	163.564	530	-0.202137	0.0554996	4.06134e-08	0.0237424	7.05151e-06
chr16_27285115_27285165	AG	NSMCE1-DT	ncRNA_intronic	Nerve_Tibial	ENSG00000259940	.	lncRNA	NO	70.147	488	0.087462	0.0601524	4.06245e-08	0.026218	6.68144e-06
chr2_74922413_74922459	ATCCC	LINC01291	ncRNA_intronic	Esophagus_Gastroesophageal_Junction	ENSG00000236209	.	lncRNA	NO	2.41	322	0.228158	0.0899615	4.06298e-08	0.0245613	1.48317e-05
chr12_56021688_56021730	TG	LOC105369781	ncRNA_intronic	Artery_Aorta	ENSG00000139531	SUOX	Protein coding	NO	19.495	346	-0.085193	0.0839474	4.06342e-08	0.024374	1.2187e-05
chr10_42673559_42673595	TG	LINC01518	ncRNA_exonic	Ovary	ENSG00000182632	CCNYL2	transcribed_unprocessed_pseudogene	NO	219.192	147	-0.21165	0.188135	4.06372e-08	0.0218222	6.43723e-05
chr16_70272889_70272923	AC	AARS1	intronic	Colon_Transverse	ENSG00000255185	PDXDC2P	transcribed_unprocessed_pseudogene	NO	207.13	328	-0.046501	0.0883752	4.06572e-08	0.025879	1.82375e-05
chr5_10693124_10693152	CA	DAP	intronic	Muscle_Skeletal	ENSG00000112977	DAP	Protein coding	YES	67.963	655	0.065823	0.0451069	4.06791e-08	0.0217269	6.86299e-06
chr10_95256986_95257040	AAAG	PDLIM1	intronic	Muscle_Skeletal	ENSG00000138115	CYP2C8	Protein coding	NO	187.516	651	-0.028379	0.0453785	4.06816e-08	0.0217282	6.86299e-06
chr16_522021_522051	TGCGTG	RAB11FIP3	UTR3	Adipose_Visceral_Omentum	ENSG00000242612	DECR2	Protein coding	NO	111.924	458	0.079899	0.0639786	4.06861e-08	0.0252523	1.11293e-05
chr22_42089327_42089355	AC	NDUFA6	intronic	Pituitary	ENSG00000237037	NDUFA6-DT	lncRNA	NO	1.59	230	-0.164254	0.123989	4.06863e-08	0.0270612	2.23093e-05
chr16_88174939_88174961	GT	LOC400553;LINC02182	intergenic	Cells_Cultured_fibroblasts	ENSG00000261327	.	lncRNA	NO	3.66	427	-0.096608	0.0684855	4.07009e-08	0.0225175	7.38522e-06
chr1_242179921_242179947	GT	PLD5	intronic	Brain_Frontal_Cortex_BA9	ENSG00000224525	.	lncRNA	NO	23.621	165	-0.438427	0.169157	4.07152e-08	0.021307	3.81846e-05
chr16_75297146_75297195	TG	CFDP1	intronic	Colon_Transverse	ENSG00000261783	.	lncRNA	NO	84.0895	328	-0.077398	0.0883653	4.0731e-08	0.025926	1.82577e-05
ATN1	CAG	ATN1	exonic	Cells_Cultured_fibroblasts	ENSG00000111678	C12orf57	Protein coding	NO	6.2335	427	0.035982	0.0684806	4.0748e-08	0.0225436	7.39134e-06
chr20_58445684_58445720	TG	VAPB	UTR3	Adrenal_Gland	ENSG00000124164	VAPB	Protein coding	YES	6.725	203	-0.052966	0.139453	4.07498e-08	0.0207695	3.05434e-05
chr2_206249864_206249889	CTTTT	GPR1-AS	ncRNA_intronic	Testis	ENSG00000279220	CMKLR2-AS	lncRNA	NO	9.5335	296	0.063114	0.0975114	4.07516e-08	0.0343871	1.30948e-05
chr9_14991461_14991546	CCTTGCCCCACCATCTTACA	FREM1;LOC389705	intergenic	Lung	ENSG00000215237	.	unprocessed_pseudogene	NO	1.8085	466	-0.170752	0.0629014	4.07735e-08	0.026666	1.13183e-05
chr3_59139126_59139185	CG	CFAP20DC;LOC339902	intergenic	Artery_Tibial	ENSG00000163689	CFAP20DC	Protein coding	NO	89.0715	532	-0.115722	0.0552821	4.07751e-08	0.023837	7.07748e-06
chr9_133356366_133356387	CCCCGCA	SURF1	intronic	Esophagus_Mucosa	ENSG00000160323	ADAMTS13	Protein coding	NO	57.9815	441	0.171009	0.0663652	4.07804e-08	0.0246726	9.03759e-06
chr20_34950013_34950035	CA	GSS	intronic	Skin_Not_Sun_Exposed_Suprapubic	ENSG00000131067	GGT7	Protein coding	NO	77.168	508	-0.017138	0.0578289	4.07806e-08	0.0259842	8.05961e-06
chr2_48309894_48309926	GT	FBXO11;FOXN2	intergenic	Breast_Mammary_Tissue	ENSG00000068781	STON1-GTF2A1L	Protein coding	NO	220.015	377	-0.073088	0.0772573	4.0782e-08	0.0263715	1.58197e-05
chr20_25862853_25862895	AC	LOC101926935;LINC01733	intergenic	Colon_Sigmoid	ENSG00000175170	FAM182B	lncRNA	NO	0.327	310	0.075357	0.093278	4.08086e-08	0.0250041	1.60902e-05
chr22_22312845_22312891	GT	BMS1P20	ncRNA_intronic	Prostate	ENSG00000279278	.	lncRNA	NO	48.267	199	0.068629	0.142062	4.08347e-08	0.0269249	4.51004e-05
chr19_32374169_32374189	AC	ZNF507	intronic	Thyroid	ENSG00000267213	DPY19L3-DT	lncRNA	NO	31.381	534	-0.08082	0.0550747	4.08367e-08	0.0265926	6.31203e-06
chr3_49486186_49486230	TTTA	DAG1	intronic	Esophagus_Mucosa	ENSG00000173540	GMPPB	Protein coding	NO	237.658	445	-0.092695	0.0657793	4.08425e-08	0.0247102	9.04805e-06
chr10_79972513_79972537	AC	SFTPD;TMEM254-AS1	intergenic	Esophagus_Muscularis	ENSG00000244733	.	lncRNA	NO	311.634	417	-0.203873	0.0700632	4.08442e-08	0.0245132	9.28882e-06
chr20_45814104_45814147	TC	UBE2C	intronic	Testis	ENSG00000182931	WFDC10B	Protein coding	NO	109.106	293	-0.195089	0.0984527	4.08494e-08	0.0344696	1.31213e-05
chr13_46468430_46468448	AC	LINC01198;LRCH1	intergenic	Artery_Aorta	ENSG00000102445	RUBCNL	Protein coding	NO	30.249	346	0.04167	0.0839198	4.08514e-08	0.0245043	1.22338e-05
chr2_99479779_99479803	AAT	REV1	intronic	Pituitary	ENSG00000144182	LIPT1	Protein coding	NO	324.71	229	0.236021	0.124468	4.08646e-08	0.0271798	2.23886e-05
chr10_13503712_13503736	AAAC	BEND7	intronic	Brain_Nucleus_accumbens_basal_ganglia	ENSG00000165626	BEND7	Protein coding	YES	0.748	192	-0.250582	0.146897	4.0865e-08	0.0215642	2.81885e-05
chr10_120571093_120571131	GT	PLPP4	intronic	Brain_Cerebellar_Hemisphere	ENSG00000227165	WDR11-DT	lncRNA	NO	222.413	166	-0.065879	0.168175	4.08774e-08	0.0218874	2.46203e-05
chr7_141913566_141913620	AC	PRSS37;OR9A4	intergenic	Skin_Sun_Exposed_Lower_leg	ENSG00000244701	.	lncRNA	NO	256.783	556	-0.031296	0.0529404	4.08899e-08	0.0259768	6.92716e-06
chr17_10730672_10730717	TG	TMEM220-AS1	ncRNA_intronic	Artery_Tibial	ENSG00000187824	TMEM220	Protein coding	NO	0.6715	532	-0.033736	0.055271	4.09055e-08	0.0239132	7.098e-06
chr17_59147377_59147411	AC	SKA2	intronic	Skin_Sun_Exposed_Lower_leg	ENSG00000108384	RAD51C	Protein coding	NO	415.062	557	0.05763	0.0528449	4.0922e-08	0.0259973	6.92957e-06
chr1_1431026_1431058	CACCCCCT	LINC01770	ncRNA_intronic	Esophagus_Mucosa	ENSG00000179403	VWA1	Protein coding	NO	3.819	449	-0.157854	0.0652015	4.09239e-08	0.0247594	9.06275e-06
chr11_78370725_78370745	TG	GAB2	intronic	Small_Intestine_Terminal_Ileum	ENSG00000251323	LINC02728	lncRNA	NO	57.075	172	0.095956	0.162725	4.09245e-08	0.02288	5.41078e-05
chr8_11533582_11533651	GGA	BLK	intronic	Skin_Sun_Exposed_Lower_leg	ENSG00000255310	.	lncRNA	NO	423.89	557	-0.063037	0.0528445	4.09259e-08	0.0259998	6.92957e-06
chr3_195598434_195598480	TG	APOD;LOC105374297	intergenic	Small_Intestine_Terminal_Ileum	ENSG00000283426	SMBD1P	transcribed_unitary_pseudogene	NO	103.161	172	0.073877	0.162722	4.0938e-08	0.0228876	5.41078e-05
chr8_119712224_119712256	TG	ENPP2;TAF2	intergenic	Colon_Transverse	ENSG00000136982	DSCC1	Protein coding	NO	143.618	328	-0.096174	0.0883375	4.09399e-08	0.0260589	1.83385e-05
chr20_44911135_44911179	AAAT	PABPC1L	intronic	Brain_Hippocampus	ENSG00000101104	PABPC1L	Protein coding	YES	0.992	157	0.187927	0.177032	4.09433e-08	0.0212522	5.53442e-05
chr16_58830262_58830320	TC	GOT2;APOOP5	intergenic	Testis	ENSG00000125166	GOT2	Protein coding	NO	95.949	296	0.022006	0.0974816	4.09558e-08	0.0345594	1.31505e-05
chr17_58603887_58603945	TG	TEX14	intronic	Thyroid	ENSG00000108384	RAD51C	Protein coding	NO	88.657	534	-0.040615	0.0550634	4.09706e-08	0.0266797	6.33068e-06
chr17_48153024_48153048	AC	SKAP1	intronic	Skin_Not_Sun_Exposed_Suprapubic	ENSG00000278765	.	lncRNA	NO	85.743	508	0.156653	0.057812	4.09714e-08	0.0261058	8.09481e-06
chr17_10730672_10730717	TG	TMEM220-AS1	ncRNA_intronic	Brain_Caudate_basal_ganglia	ENSG00000170222	ADPRM	Protein coding	NO	25.7945	184	-0.075094	0.152824	4.09815e-08	0.0215013	3.02835e-05
chr4_119227256_119227298	AC	USP53	intronic	Artery_Aorta	ENSG00000164096	C4orf3	Protein coding	NO	73.368	346	-0.022749	0.083903	4.09842e-08	0.0245839	1.22674e-05
chr14_75039846_75039882	AT	MLH3	intronic	Esophagus_Muscularis	ENSG00000119718	EIF2B2	Protein coding	NO	33.56	114	0.039706	0.236574	4.09991e-08	0.0246062	9.32052e-06
chr1_185404549_185404580	CA	GS1-279B7.1;LINC01350	intergenic	Skin_Not_Sun_Exposed_Suprapubic	ENSG00000238061	.	processed_pseudogene	NO	123.721	508	-0.040823	0.057809	4.10056e-08	0.0261275	8.09905e-06
chr1_24189124_24189233	TCCT	IFNLR1;LINC02800	intergenic	Muscle_Skeletal	ENSG00000185436	IFNLR1	Protein coding	NO	1.2195	655	0.069249	0.0450842	4.10058e-08	0.0219014	6.9155e-06
chr20_41498768_41498848	GT	CHD6	intronic	Colon_Sigmoid	ENSG00000183798	EMILIN3	Protein coding	NO	131.99	309	-0.050546	0.0935375	4.10232e-08	0.0251356	1.61644e-05
chr2_158816561_158816602	CA	DAPL1	downstream	Pancreas	ENSG00000163331	DAPL1	Protein coding	YES	12.2835	275	-0.095633	0.104576	4.10278e-08	0.023332	1.96067e-05
chr15_82652115_82652143	TTTA	CPEB1-AS1	ncRNA_intronic	Prostate	ENSG00000255769	GOLGA2P10	transcribed_unprocessed_pseudogene	NO	174.203	199	-0.175032	0.14202	4.10364e-08	0.0270579	4.52474e-05
chr2_46518758_46518810	TG	ATP6V1E2	intronic	Nerve_Tibial	ENSG00000279254	.	TEC	NO	150.086	488	-0.028847	0.0601134	4.10484e-08	0.0264916	6.74945e-06
chr9_113519_113547	CGCGG	PGM5P3-AS1;FOXD4	intergenic	Testis	ENSG00000172785	ZNG1A	Protein coding	NO	10.214	295	0.373795	0.0977841	4.10507e-08	0.0346395	1.31759e-05
chr16_69995108_69995148	TG	PDXDC2P-NPIPB14P	ncRNA_intronic	Brain_Putamen_basal_ganglia	ENSG00000226232	NPIPB14P	transcribed_unprocessed_pseudogene	NO	1.06	163	-0.114619	0.170989	4.10559e-08	0.0207898	3.80069e-05
chr1_1653825_1653863	AC	CDK11B	intronic	Liver	ENSG00000189339	SLC35E2B	Protein coding	NO	16.295	195	0.175664	0.144741	4.10618e-08	0.0197289	4.09312e-05
chr6_20211969_20212003	AC	MBOAT1	intronic	Esophagus_Mucosa	ENSG00000172197	MBOAT1	Protein coding	YES	0.483	449	-0.0558	0.0651871	4.107e-08	0.0248478	9.09178e-06
chr11_57542113_57542144	AC	SMTNL1	intronic	Skin_Sun_Exposed_Lower_leg	ENSG00000214872	SMTNL1	Protein coding	YES	4.5335	557	-0.176463	0.0528321	4.108e-08	0.0260976	6.9538e-06
chr19_36745179_36745197	TG	ZNF850	UTR3	Brain_Caudate_basal_ganglia	ENSG00000233527	ZNF529-AS1	lncRNA	NO	167.96	184	0.474772	0.152799	4.10964e-08	0.0215615	3.03256e-05
chr7_66276365_66276381	AT	TPST1	intronic	Skin_Not_Sun_Exposed_Suprapubic	ENSG00000226824	.	lncRNA	NO	378.14	156	0.066626	0.178035	4.1104e-08	0.0261902	8.11597e-06
chr17_38732938_38732974	AC	CISD3	intronic	Thyroid	ENSG00000277972	CISD3	Protein coding	YES	1.849	534	0.050201	0.0550522	4.11042e-08	0.0267668	6.34886e-06
chr2_3585472_3585601	CTGTGCTCCGGATCTCATGC	RPS7;COLEC11	intergenic	Brain_Anterior_cingulate_cortex_BA24	ENSG00000234171	RNASEH1-DT	lncRNA	NO	27.0685	141	-0.441208	0.195301	4.11076e-08	0.0212248	5.2407e-05
chr8_94569440_94569474	GT	VIRMA;LOC100288748	intergenic	Heart_Atrial_Appendage	ENSG00000253704	VIRMA-DT	lncRNA	NO	15.691	364	-0.155366	0.0798814	4.11139e-08	0.0238947	1.40063e-05
chr6_31197233_31197245	GT	HCG27	upstream	Lung	ENSG00000206344	HCG27	lncRNA	YES	0.521	466	0.131757	0.062867	4.11326e-08	0.0269009	1.14132e-05
chr1_155738972_155739004	AAAT	DAP3	UTR3	Whole_Blood	ENSG00000177628	GBA1	Protein coding	NO	494.289	614	0.058054	0.0480237	4.11354e-08	0.0215786	7.13343e-06
chr10_75467956_75468000	CA	LRMDA	intronic	Adipose_Subcutaneous	ENSG00000148655	LRMDA	Protein coding	YES	36.354	530	-0.104323	0.0554551	4.11366e-08	0.0255083	8.07736e-06
chr7_135561901_135561937	TCCT	NUP205	intronic	Esophagus_Mucosa	ENSG00000273219	.	lncRNA	NO	142.618	449	0.218972	0.0651798	4.1144e-08	0.0248926	9.10483e-06
chr5_112692709_112692735	CA	LOC102467216;APC	intergenic	Muscle_Skeletal	ENSG00000129625	REEP5	Protein coding	NO	228.782	655	0.063971	0.0450746	4.11448e-08	0.0219756	6.93674e-06
chr15_101641272_101641287	AAACA	TM2D3	intronic	Brain_Substantia_nigra	ENSG00000184277	TM2D3	Protein coding	YES	4.9215	105	0.195187	0.254398	4.1155e-08	0.0209792	0.000141752
chr16_89694806_89694902	CCCGCG	CDK10	intronic	Heart_Left_Ventricle	ENSG00000185324	CDK10	Protein coding	YES	0.67	350	-0.035547	0.0829565	4.11605e-08	0.0221681	1.64452e-05
chr7_65462935_65462967	TG	ZNF92;LOC101929322	intergenic	Liver	ENSG00000226002	GTF2IP14	unprocessed_pseudogene	NO	378.848	195	-0.14484	0.14472	4.11628e-08	0.0197773	4.09444e-05
chr12_53570736_53570776	GT	ATF7;ATF7-NPFF	intronic	Adipose_Subcutaneous	ENSG00000135390	ATP5MC2	Protein coding	NO	98.456	530	-0.065486	0.0554518	4.11757e-08	0.0255325	8.08247e-06
chr19_54437000_54437024	TG	TTYH1	downstream	Testis	ENSG00000267838	.	lncRNA	NO	2.532	296	-0.127054	0.0974496	4.1176e-08	0.0347452	1.32111e-05
chr8_81693483_81693512	TG	SLC10A5	downstream	Skin_Sun_Exposed_Lower_leg	ENSG00000133731	IMPA1	Protein coding	NO	7.1665	557	-0.108128	0.0528239	4.11821e-08	0.0261625	6.96923e-06
chr15_41918217_41918243	AC	EHD4	intronic	Adipose_Subcutaneous	ENSG00000243708	PLA2G4B	Protein coding	NO	71.429	530	-0.045397	0.0554507	4.11894e-08	0.025541	8.08259e-06
chr1_145842793_145842817	GATA	POLR3C	UTR3	Adipose_Visceral_Omentum	ENSG00000186364	NUDT17	Protein coding	NO	2.825	459	0.094594	0.0637937	4.11941e-08	0.0255677	1.12542e-05
chr20_18751064_18751084	GT	DTD1	intronic	Adipose_Subcutaneous	ENSG00000125821	DTD1	Protein coding	YES	163.02	530	-0.05493	0.0554493	4.12053e-08	0.0255509	8.08316e-06
chr7_116242507_116242549	TC	TES	intronic	Adipose_Visceral_Omentum	ENSG00000237870	.	lncRNA	NO	43.667	458	-0.083557	0.0639276	4.12099e-08	0.0255774	1.12542e-05
chr6_27747832_27747860	TC	LINC01012;LOC100131289	intergenic	Nerve_Tibial	ENSG00000197279	ZNF165	Protein coding	NO	332.722	488	-0.037685	0.0600975	4.12236e-08	0.0266046	6.77652e-06
chr9_74032_74088	GT	PGM5P3-AS1	ncRNA_intronic	Adipose_Visceral_Omentum	ENSG00000170122	FOXD4	Protein coding	NO	44.357	459	-0.030713	0.0637899	4.12334e-08	0.0255921	1.12542e-05
chr2_53982828_53982874	TG	ACYP2	intronic	Pancreas	ENSG00000233266	HMGB1P31	processed_pseudogene	NO	68.483	275	-0.119018	0.104542	4.12433e-08	0.0234545	1.96932e-05
chr12_42426172_42426228	CA	PPHLN1	intronic	Muscle_Skeletal	ENSG00000134283	PPHLN1	Protein coding	YES	16.449	655	-0.023006	0.0450674	4.1249e-08	0.0220312	6.95211e-06
chr8_22368486_22368551	TTTTA	SLC39A14	intronic	Cells_Cultured_fibroblasts	ENSG00000104635	SLC39A14	Protein coding	YES	0.9805	426	0.031074	0.0685841	4.12531e-08	0.022823	7.47758e-06
chr2_108228011_108228123	AGGC	LINC01594;SULT1C3	intergenic	Skin_Not_Sun_Exposed_Suprapubic	ENSG00000198203	SULT1C2	Protein coding	NO	60.572	508	-0.284745	0.057787	4.12562e-08	0.0262872	8.1435e-06
chr1_220809491_220809525	AATTT	MTARC1	intronic	Lung	ENSG00000272823	.	lncRNA	NO	19.703	466	-0.138203	0.0628546	4.12638e-08	0.0269867	1.14399e-05
chr15_84498441_84498501	CA	GOLGA6L4	intronic	Cells_Cultured_fibroblasts	ENSG00000225151	GOLGA2P7	transcribed_unprocessed_pseudogene	NO	293.152	421	0.028199	0.0693732	4.1264e-08	0.0228291	7.47758e-06
chr1_15623557_15623581	TTA	DDI2	intronic	Testis	ENSG00000237938	.	lncRNA	NO	108.883	296	0.134146	0.0974365	4.12665e-08	0.0348215	1.32326e-05
chr17_18305486_18305509	CG	TOP3A	intronic	Artery_Aorta	ENSG00000273018	FAM106A	lncRNA	NO	217.798	346	-0.149677	0.0838672	4.12691e-08	0.0247548	1.23403e-05
chr5_96648717_96648743	GT	LOC101929710;CAST	intergenic	Colon_Sigmoid	ENSG00000153113	CAST	Protein coding	NO	13.325	310	-0.079367	0.0932127	4.12768e-08	0.025291	1.62539e-05
chr5_151738987_151739013	GT	CLMAT3;ATOX1	intergenic	Adipose_Visceral_Omentum	ENSG00000254226	LINC01933	lncRNA	NO	210.571	459	-0.217832	0.0637849	4.1285e-08	0.0256241	1.12633e-05
chr2_113297800_113297867	AC	PAX8;CBWD2	intergenic	Artery_Aorta	ENSG00000189223	PAX8-AS1	lncRNA	NO	28.0095	346	0.141509	0.0838647	4.12893e-08	0.0247669	1.23403e-05
chr8_33597882_33597910	AC	DUSP26	intronic	Whole_Blood	ENSG00000272338	.	lncRNA	NO	236.481	616	0.047594	0.0478597	4.12901e-08	0.0216598	7.1579e-06
chr17_18305486_18305509	CG	TOP3A	intronic	Artery_Coronary	ENSG00000176974	SHMT1	Protein coding	NO	27.9415	195	0.078339	0.144693	4.12912e-08	0.0215955	4.11122e-05
chr12_111894766_111894792	TG	MAPKAPK5	UTR3	Lung	ENSG00000089022	MAPKAPK5	Protein coding	YES	5.546	466	-0.066412	0.0628516	4.12948e-08	0.0270069	1.14436e-05
chr8_49214162_49214186	CA	PPDPFL;LOC100507464	intergenic	Heart_Atrial_Appendage	ENSG00000168333	PPDPFL	Protein coding	NO	141.82	364	0.058257	0.079859	4.13015e-08	0.0240037	1.40619e-05
chr1_1653825_1653863	AC	CDK11B	intronic	Prostate	ENSG00000189339	SLC35E2B	Protein coding	NO	16.295	199	0.168867	0.141965	4.13038e-08	0.0272342	4.54662e-05
chr11_65483789_65483835	TG	LOC101927789;MALAT1	intergenic	Testis	ENSG00000245532	NEAT1	lncRNA	NO	58.261	296	-0.049842	0.097431	4.13049e-08	0.034854	1.32326e-05
chr1_45930391_45930426	TTTTG	MAST2	intronic	Testis	ENSG00000117461	PIK3R3	Protein coding	NO	127.025	296	0.201217	0.0974308	4.13058e-08	0.0348548	1.32326e-05
chr11_73142811_73142871	GT	FCHSD2	upstream	Adipose_Visceral_Omentum	ENSG00000214530	STARD10	Protein coding	NO	348.794	459	-0.013323	0.0637829	4.13059e-08	0.025637	1.12641e-05
chr1_119001963_119002056	CT	LOC105378933	upstream	Brain_Cortex	ENSG00000116874	WARS2	Protein coding	NO	80.5315	199	0.077321	0.141962	4.13157e-08	0.0218508	2.50583e-05
chr1_1431026_1431058	CACCCCCT	LINC01770	ncRNA_intronic	Nerve_Tibial	ENSG00000242485	MRPL20	Protein coding	NO	23.749	488	-0.14056	0.060089	4.13165e-08	0.0266646	6.78834e-06
chr4_146177027_146177049	GT	LSM6	intronic	Cells_Cultured_fibroblasts	ENSG00000279845	.	TEC	NO	3.813	427	0.315053	0.0684203	4.13293e-08	0.0228652	7.48696e-06
chr20_38528345_38528389	TTTA	RALGAPB	intronic	Pituitary	ENSG00000196756	SNHG17	lncRNA	NO	92.958	227	0.28868	0.125416	4.1341e-08	0.0274967	2.2631e-05
chr19_9565669_9565720	AAATA	ZNF121	UTR3	Colon_Transverse	ENSG00000278611	ZNF426-DT	lncRNA	NO	26.9555	322	0.067273	0.0898649	4.1347e-08	0.026318	1.84948e-05
chr8_8429598_8429628	AC	PRAG1;CLDN23	intergenic	Brain_Cerebellar_Hemisphere	ENSG00000253893	FAM85B	lncRNA	NO	202.999	166	-0.118529	0.168062	4.13505e-08	0.0221407	2.48772e-05
chr12_14948100_14948137	CA	ARHGDIB	intronic	Esophagus_Mucosa	ENSG00000139055	ERP27	Protein coding	NO	9.5815	449	0.063644	0.0651594	4.13506e-08	0.0250176	9.14247e-06
chr8_88591141_88591171	TGT	MMP16;LOC101929709	intergenic	Skin_Sun_Exposed_Lower_leg	ENSG00000156103	MMP16	Protein coding	NO	263.131	557	-0.11184	0.0528099	4.13558e-08	0.0262729	6.99677e-06
chr2_127732108_127732156	AC	WDR33	intronic	Esophagus_Mucosa	ENSG00000072163	LIMS2	Protein coding	NO	50.346	449	0.033156	0.0651588	4.13567e-08	0.0250213	9.14247e-06
chr11_27559718_27559758	GT	BDNF-AS	ncRNA_intronic	Esophagus_Mucosa	ENSG00000148943	LIN7C	Protein coding	NO	52.969	449	-0.058374	0.0651586	4.13594e-08	0.0250229	9.14247e-06
chr4_146177027_146177049	GT	LSM6	intronic	Pancreas	ENSG00000279845	.	TEC	NO	3.813	275	0.318851	0.104524	4.1365e-08	0.0235237	1.97126e-05
chr6_31077612_31077636	GA	HCG22;C6orf15	intergenic	Nerve_Tibial	ENSG00000204536	CCHCR1	Protein coding	NO	67.491	488	-0.032004	0.0600841	4.13701e-08	0.0266992	6.79541e-06
chr2_61090718_61090750	TG	KIAA1841	intronic	Brain_Frontal_Cortex_BA9	ENSG00000173209	AHSA2P	transcribed_unitary_pseudogene	NO	86.684	165	-0.117528	0.168997	4.13777e-08	0.0216537	3.87365e-05
chr1_159873827_159873908	CCTT	CFAP45	intronic	Pancreas	ENSG00000272668	.	lncRNA	NO	18.9975	275	0.066749	0.10452	4.1388e-08	0.0235368	1.97126e-05
chr15_40276749_40276789	GT	BUB1B-PAK6;PAK6	UTR3	Nerve_Tibial	ENSG00000128944	KNSTRN	Protein coding	NO	105.952	488	-0.051156	0.0600823	4.13905e-08	0.0267124	6.79704e-06
chr18_98751_98793	CCCTAA	TUBB8B;ROCK1P1	intergenic	Testis	ENSG00000263006	ROCK1P1	transcribed_unprocessed_pseudogene	NO	18.07	296	-0.203402	0.0974179	4.13957e-08	0.0349306	1.32564e-05
chr2_47437419_47437451	AAAT	MSH2	intronic	Artery_Coronary	ENSG00000095002	MSH2	Protein coding	YES	34.279	192	0.168989	0.146784	4.13964e-08	0.0216505	4.11122e-05
chr6_109623862_109623905	AC	AK9	intronic	Colon_Transverse	ENSG00000260273	.	lncRNA	NO	241.089	328	0.147091	0.0882768	4.13999e-08	0.0263518	1.85055e-05
chr18_5245372_5245411	GT	LINC00667	ncRNA_exonic	Pituitary	ENSG00000263753	LINC00667	lncRNA	YES	4.8465	230	0.212343	0.123857	4.14131e-08	0.0275446	2.26518e-05
chr2_87105972_87106049	TC	ANAPC1P2;MIR4771-1	intergenic	Artery_Coronary	ENSG00000231259	ANAPC1P2	unprocessed_pseudogene	NO	53.0185	195	0.033696	0.144665	4.14263e-08	0.0216661	4.11122e-05
chr4_95061160_95061210	AC	BMPR1B	intronic	Heart_Left_Ventricle	ENSG00000138696	BMPR1B	Protein coding	YES	9.508	350	0.04563	0.0829216	4.14428e-08	0.0223202	1.65457e-05
chr14_77358181_77358218	AC	TMED8	intronic	Pancreas	ENSG00000100577	GSTZ1	Protein coding	NO	29.7595	275	-0.102501	0.104511	4.14461e-08	0.0235699	1.97237e-05
chr16_67416378_67416420	GGCTCC	ZDHHC1	UTR5	Adipose_Visceral_Omentum	ENSG00000159708	LRRC36	Protein coding	NO	51.256	459	-0.168748	0.063769	4.14501e-08	0.0257265	1.12984e-05
chr3_158700202_158700239	AT	RARRES1	intronic	Pituitary	ENSG00000168827	GFM1	Protein coding	NO	15.5895	230	-0.172604	0.123849	4.14536e-08	0.0275715	2.26548e-05
chr12_46256600_46256661	CG	SLC38A1	intronic	Brain_Caudate_basal_ganglia	ENSG00000257261	SLC38A4-AS1	lncRNA	NO	126.802	184	0.131028	0.15272	4.14545e-08	0.0217494	3.0547e-05
chr3_194583889_194583921	CGG	TMEM44-AS1	upstream	Nerve_Tibial	ENSG00000145014	TMEM44	Protein coding	NO	6.041	488	-0.099468	0.0600761	4.14587e-08	0.0267564	6.80651e-06
chr17_4891185_4891225	AC	MINK1	intronic	Thyroid	ENSG00000205710	C17orf107	Protein coding	NO	8.213	534	0.075231	0.055021	4.14778e-08	0.0270101	6.40504e-06
chr16_522021_522051	TGCGTG	RAB11FIP3	UTR3	Prostate	ENSG00000242612	DECR2	Protein coding	NO	111.924	199	0.116504	0.141924	4.15057e-08	0.0273674	4.56123e-05
chr2_30410077_30410111	TG	LINC01936;LCLAT1	intergenic	Skin_Sun_Exposed_Lower_leg	ENSG00000213626	LBH	Protein coding	NO	175.828	557	-0.016797	0.0527978	4.15076e-08	0.0263693	7.02058e-06
chr10_37651794_37651840	AC	MTRNR2L7;ZNF248	intergenic	Artery_Tibial	ENSG00000175395	ZNF25	Protein coding	NO	324.775	532	-0.022204	0.0552205	4.15078e-08	0.0242653	7.19826e-06
chr10_50754891_50754942	GT	ASAH2B	UTR3	Esophagus_Gastroesophageal_Junction	ENSG00000204147	ASAH2B	Protein coding	YES	14.9645	319	0.051034	0.090655	4.15088e-08	0.0250926	1.51229e-05
chr14_73838777_73838841	CA	LINC02274;PTGR2	intergenic	Brain_Cortex	ENSG00000140043	PTGR2	Protein coding	NO	13.022	199	0.035148	0.141921	4.15189e-08	0.0219583	2.51527e-05
chr9_92474742_92474784	TCA	ASPN	exonic	Thyroid	ENSG00000188312	CENPP	Protein coding	NO	125.494	534	0.149419	0.0550172	4.1523e-08	0.0270395	6.4105e-06
chr7_65746099_65746149	AC	LOC441242	ncRNA_intronic	Esophagus_Gastroesophageal_Junction	ENSG00000224316	GTF2IP5	unprocessed_pseudogene	NO	27.496	322	-0.087717	0.0898408	4.15275e-08	0.0251039	1.51229e-05
chr8_8429598_8429628	AC	PRAG1;CLDN23	intergenic	Esophagus_Mucosa	ENSG00000253981	ALG1L13P	transcribed_unprocessed_pseudogene	NO	188.202	449	0.07116	0.0651418	4.15302e-08	0.0251263	9.17688e-06
chr14_31422100_31422136	TG	LOC101927124	ncRNA_intronic	Skin_Not_Sun_Exposed_Suprapubic	ENSG00000257831	.	lncRNA	NO	173.49	508	0.082883	0.0577629	4.15322e-08	0.0264631	8.19544e-06
chr3_49587887_49587927	TTTTC	BSN	intronic	Artery_Aorta	ENSG00000225399	.	lncRNA	NO	327.822	346	0.129407	0.0838327	4.15451e-08	0.0249203	1.24044e-05
chr21_44994478_44994519	TG	LINC00163	upstream	Colon_Sigmoid	ENSG00000276529	.	lncRNA	NO	15.6665	310	0.116918	0.0931718	4.15734e-08	0.0254727	1.63601e-05
chr5_38825659_38825677	TA	OSMR-AS1	ncRNA_intronic	Skin_Sun_Exposed_Lower_leg	ENSG00000249740	OSMR-DT	lncRNA	NO	20.093	162	-0.049411	0.171837	4.15749e-08	0.026412	7.03009e-06
chr1_245118795_245118839	AAAAG	EFCAB2	intronic	Adipose_Subcutaneous	ENSG00000203666	EFCAB2	Protein coding	YES	11.638	530	-0.072336	0.0554178	4.15815e-08	0.0257841	8.15437e-06
chr2_190417965_190418006	GT	MFSD6	intronic	Whole_Blood	ENSG00000151690	MFSD6	Protein coding	YES	9.6305	616	-0.036898	0.0478378	4.15912e-08	0.0218178	7.20772e-06
chr2_113821491_113821591	TTCT	SLC35F5;ACTR3-AS1	intergenic	Thyroid	ENSG00000115084	SLC35F5	Protein coding	NO	64.848	534	-0.014465	0.0550114	4.15933e-08	0.0270853	6.41831e-06
chr1_89126750_89126770	GT	GBP2	upstream	Artery_Tibial	ENSG00000213516	RBMXL1	Protein coding	NO	133.8	532	0.093265	0.055213	4.15975e-08	0.0243177	7.21166e-06
chr4_186889153_186889249	CGCCTTCCTGCCACTCCTCC	FAT1;LINC02374	intergenic	Nerve_Tibial	ENSG00000272218	.	lncRNA	NO	3.351	488	0.192805	0.0600617	4.16178e-08	0.0268591	6.83089e-06
chr12_53334331_53334375	AC	SP7	intronic	Brain_Putamen_basal_ganglia	ENSG00000135390	ATP5MC2	Protein coding	NO	334.859	163	0.10315	0.170849	4.16355e-08	0.0210833	3.8403e-05
chr7_43995839_43995877	GT	POLR2J4	ncRNA_intronic	Adipose_Subcutaneous	ENSG00000235314	LINC00957	lncRNA	NO	43.313	530	-0.053127	0.0554131	4.16371e-08	0.0258186	8.16012e-06
chr15_49010124_49010154	AC	SECISBP2L	intronic	Artery_Tibial	ENSG00000185634	SHC4	Protein coding	NO	46.22	532	-0.031497	0.0552095	4.16398e-08	0.0243425	7.21686e-06
chr15_82665376_82665434	AC	CPEB1-AS1	ncRNA_intronic	Colon_Transverse	ENSG00000197978	GOLGA6L9	Protein coding	NO	235.36	328	-0.039483	0.0882433	4.16563e-08	0.026515	1.8607e-05
chr14_100546763_100546780	GC	BEGAIN	intronic	Whole_Blood	ENSG00000259031	.	lncRNA	NO	7.8325	616	0.132519	0.0478329	4.1659e-08	0.0218533	7.21707e-06
chr19_46762218_46762252	GT	FKRP;SLC1A5	intergenic	Pituitary	ENSG00000181027	FKRP	Protein coding	NO	13.477	230	-0.131579	0.123811	4.1665e-08	0.0277121	2.27335e-05
chr10_132516721_132516749	CA	LOC107984282	ncRNA_intronic	Nerve_Tibial	ENSG00000068383	INPP5A	Protein coding	NO	21.052	488	0.093738	0.0600568	4.1672e-08	0.026894	6.83648e-06
chr4_56640944_56640974	AG	THEGL;HOPX	intergenic	Nerve_Tibial	ENSG00000171476	HOPX	Protein coding	NO	10.243	488	-0.163132	0.0600567	4.1673e-08	0.0268947	6.83648e-06
chr4_112062553_112062612	AGGC	MIR297;FAM241A	intergenic	Muscle_Skeletal	ENSG00000174749	FAM241A	Protein coding	NO	82.8715	655	-0.062788	0.0450371	4.1692e-08	0.0222679	7.02456e-06
chr15_34038912_34038933	CCG	AVEN	exonic	Skin_Sun_Exposed_Lower_leg	ENSG00000169857	AVEN	Protein coding	YES	0.2815	162	0.14992	0.171805	4.17059e-08	0.0264953	7.05036e-06
chr17_80173325_80173342	GC	CARD14	intronic	Artery_Tibial	ENSG00000171298	GAA	Protein coding	NO	56.5075	532	0.099345	0.0552038	4.17086e-08	0.0243827	7.22664e-06
chr3_136541538_136541584	CA	STAG1	intronic	Esophagus_Mucosa	ENSG00000174564	IL20RB	Protein coding	NO	404.669	449	0.020575	0.0651242	4.17107e-08	0.0252354	9.21002e-06
chr6_31409309_31409321	TG	MICA	intronic	Artery_Aorta	ENSG00000277402	MIR6891	miRNA	NO	53.999	345	0.063386	0.0840463	4.17108e-08	0.0250198	1.24477e-05
chr15_84734047_84734113	AAG	SEC11A;ZNF592	intergenic	Cells_Cultured_fibroblasts	ENSG00000230373	GOLGA6L5P	transcribed_unprocessed_pseudogene	NO	217.295	427	0.064332	0.0683806	4.17164e-08	0.0230794	7.55462e-06
chr1_37866406_37866436	CA	INPP5B	intronic	Adrenal_Gland	ENSG00000204084	INPP5B	Protein coding	YES	1.572	203	0.065335	0.139257	4.17206e-08	0.0212643	3.12251e-05
chr19_53414435_53414490	CA	ZNF765-ZNF761	intronic	Artery_Tibial	ENSG00000196417	ZNF765	Protein coding	NO	8.8575	532	0.01074	0.0552026	4.17223e-08	0.0243907	7.22686e-06
chr10_45892930_45892974	GT	PARGP1;PARGP1-AGAP4	ncRNA_intronic	Heart_Left_Ventricle	ENSG00000172671	ZFAND4	Protein coding	NO	220.172	348	0.057492	0.0833461	4.17244e-08	0.0224719	1.66458e-05
chr17_31313722_31313758	TG	EVI2B;NF1	intronic	Esophagus_Mucosa	ENSG00000126860	EVI2A	Protein coding	NO	7.292	448	-0.067395	0.0652636	4.17303e-08	0.0252473	9.21099e-06
chr7_73855184_73855232	AC	METTL27;TMEM270	intergenic	Spleen	ENSG00000106077	ABHD11	Protein coding	NO	116.356	205	-0.12059	0.137976	4.17465e-08	0.0265929	2.99133e-05
chr2_113819599_113819635	AAAACA	SLC35F5;ACTR3-AS1	intergenic	Esophagus_Muscularis	ENSG00000240356	RPL23AP7	transcribed_processed_pseudogene	NO	192.527	417	-0.212963	0.0699681	4.17469e-08	0.025055	9.48334e-06
chr17_35718312_35718358	TG	AP2B1	intronic	Thyroid	ENSG00000006125	AP2B1	Protein coding	YES	67.685	534	-0.022925	0.0549984	4.17508e-08	0.0271879	6.4395e-06
chr17_27927485_27927521	AC	LYRM9;LINC01992	intergenic	Brain_Frontal_Cortex_BA9	ENSG00000232859	LYRM9	Protein coding	NO	32.751	165	0.164729	0.168907	4.1754e-08	0.0218506	3.90189e-05
chr17_40140317_40140430	AC	CASC3	upstream	Colon_Sigmoid	ENSG00000108349	CASC3	Protein coding	YES	0.0555	310	0.025088	0.0931469	4.17545e-08	0.0255837	1.64208e-05
chr2_159265293_159265317	CA	WDSUB1	intronic	Thyroid	ENSG00000196151	WDSUB1	Protein coding	YES	21.247	534	0.05736	0.0549979	4.17568e-08	0.0271917	6.4395e-06
chr2_86834467_86834487	AC	CD8B	intronic	Thyroid	ENSG00000183281	PLGLB1	Protein coding	NO	183.508	534	-0.060154	0.0549976	4.17603e-08	0.027194	6.4395e-06
chr4_17628255_17628291	GT	MED28	UTR3	Adipose_Subcutaneous	ENSG00000118579	MED28	Protein coding	YES	2.651	530	0.072767	0.0554028	4.17605e-08	0.0258951	8.18172e-06
chr17_73190196_73190234	AC	SSTR2;COG1	intergenic	Muscle_Skeletal	ENSG00000141219	C17orf80	Protein coding	NO	42.018	655	-0.047436	0.0450317	4.17719e-08	0.0223105	7.0338e-06
chr7_55887600_55887639	GCG	ZNF713	UTR5	Muscle_Skeletal	ENSG00000146733	PSPH	Protein coding	NO	146.536	625	-0.070379	0.0471498	4.17732e-08	0.0223112	7.0338e-06
chr10_93059608_93059628	AC	EXOC6	downstream	Nerve_Tibial	ENSG00000187553	CYP26C1	Protein coding	NO	1.18	488	0.222122	0.0600472	4.17791e-08	0.0269631	6.85213e-06
chr10_27023979_27024007	AC	ANKRD26	intronic	Esophagus_Mucosa	ENSG00000230445	LRRC37A6P	transcribed_processed_pseudogene	NO	226.569	449	0.060075	0.0651159	4.17967e-08	0.0252875	9.22228e-06
chr10_117366592_117366613	ACC	PDZD8	intronic	Lung	ENSG00000165650	PDZD8	Protein coding	YES	7.8785	466	-0.099141	0.0628043	4.17967e-08	0.0273352	1.15729e-05
chr1_37765670_37765718	CA	EPHA10	upstream	Thyroid	ENSG00000183386	FHL3	Protein coding	NO	233.738	534	-0.039567	0.0549942	4.18018e-08	0.027221	6.44437e-06
chr16_89364067_89364085	AC	ANKRD11	intronic	Brain_Amygdala	ENSG00000274627	.	.	NO	.	120	0.44677	0.225733	4.18022e-08	0.0212953	8.94761e-05
chr7_135133067_135133099	CA	AGBL3;CYREN	intronic	Spleen	ENSG00000272941	.	lncRNA	NO	35.32	205	-0.155429	0.137965	4.1803e-08	0.0266289	2.99201e-05
chr3_48074676_48074726	TG	MAP4	intronic	Skin_Sun_Exposed_Lower_leg	ENSG00000172113	NME6	Protein coding	NO	223.823	557	0.043997	0.052774	4.18074e-08	0.0265598	7.06565e-06
chr6_33587025_33587055	AC	LINC00336	ncRNA_exonic	Brain_Anterior_cingulate_cortex_BA24	ENSG00000204188	GGNBP1	transcribed_unitary_pseudogene	NO	2.456	141	-0.114954	0.195109	4.18164e-08	0.0215908	5.31793e-05
chr1_150807005_150807025	TC	CTSK	intronic	Esophagus_Muscularis	ENSG00000237781	ADAMTSL4-AS2	lncRNA	NO	249.291	417	-0.049188	0.0699602	4.18225e-08	0.0251004	9.49603e-06
chr1_192518121_192518179	TTTAT	RGS21;RGS1	intergenic	Esophagus_Gastroesophageal_Junction	ENSG00000232498	.	.	NO	.	319	-0.061531	0.0906125	4.18271e-08	0.0252851	1.52136e-05
chr2_30534219_30534273	TG	LCLAT1	intronic	Nerve_Tibial	ENSG00000172954	LCLAT1	Protein coding	YES	86.843	488	0.063669	0.0600423	4.18335e-08	0.0269982	6.85931e-06
chr1_1431026_1431058	CACCCCCT	LINC01770	ncRNA_intronic	Esophagus_Muscularis	ENSG00000215915	ATAD3C	Protein coding	NO	18.647	417	0.22504	0.0699589	4.18344e-08	0.0251075	9.49603e-06
chr2_218138492_218138526	CT	CXCR2;CXCR1	intergenic	Testis	ENSG00000179921	GPBAR1	Protein coding	NO	120.987	296	0.080442	0.0973546	4.18373e-08	0.0353033	1.33877e-05
chr17_15786092_15786128	AC	MEIS3P1	upstream	Colon_Transverse	ENSG00000265519	.	lncRNA	NO	2.095	326	-0.080433	0.0887368	4.18636e-08	0.0266469	1.86865e-05
chr20_18488943_18488972	TG	RBBP9	UTR3	Artery_Tibial	ENSG00000101310	SEC23B	Protein coding	NO	18.5625	532	-0.071807	0.0551909	4.1864e-08	0.0244736	7.24713e-06
chr16_31518242_31518266	TG	RUSF1;AHSP	intergenic	Brain_Cerebellum	ENSG00000140682	TGFB1I1	Protein coding	NO	44.814	202	0.307227	0.139874	4.18668e-08	0.0227282	1.71793e-05
chr7_66598828_66598861	CTG	GS1-124K5.11;KCTD7	intergenic	Esophagus_Mucosa	ENSG00000243335	KCTD7	Protein coding	NO	30.0365	449	-0.039325	0.0651076	4.18819e-08	0.0253391	9.23773e-06
chr2_128092321_128092345	TTAT	UGGT1	intronic	Artery_Tibial	ENSG00000136731	UGGT1	Protein coding	YES	1.122	508	0.088951	0.0577314	4.1895e-08	0.0244917	7.25035e-06
chr19_37393334_37393398	TCTA	ZNF527	downstream	Brain_Nucleus_accumbens_basal_ganglia	ENSG00000226686	LINC01535	lncRNA	NO	136.967	192	0.226649	0.14668	4.18957e-08	0.0221082	2.88618e-05
chr3_45594778_45594844	AC	LIMD1	UTR5	Cells_Cultured_fibroblasts	ENSG00000144791	LIMD1	Protein coding	YES	0.06	427	-0.013951	0.0683608	4.19116e-08	0.0231873	7.58748e-06
chr10_69460016_69460066	GAGAT	TSPAN15	intronic	Brain_Cortex	ENSG00000099282	TSPAN15	Protein coding	YES	8.564	199	-0.109739	0.141841	4.19123e-08	0.0221663	2.5333e-05
chr7_73855184_73855232	AC	METTL27;TMEM270	intergenic	Nerve_Tibial	ENSG00000106077	ABHD11	Protein coding	NO	116.356	488	-0.073675	0.0600348	4.19175e-08	0.0270525	6.87134e-06
chr22_50612840_50612908	GCCCC	MAPK8IP2	UTR3	Cells_Cultured_fibroblasts	ENSG00000100288	CHKB	Protein coding	NO	11.419	418	0.024801	0.0697871	4.19261e-08	0.0231954	7.58762e-06
chr3_46573187_46573223	AC	LRRC2;TDGF1	intergenic	Brain_Hippocampus	ENSG00000241186	TDGF1	Protein coding	NO	1.329	157	0.140963	0.176786	4.19315e-08	0.0217651	5.6479e-05
chr3_139428079_139428142	GA	LOC100507291	ncRNA_intronic	Pancreas	ENSG00000184432	COPB2	Protein coding	NO	38.3745	275	0.014008	0.104436	4.19364e-08	0.0238487	1.99404e-05
chr3_113118182_113118202	TC	NEPRO;LINC02044	intergenic	Thyroid	ENSG00000243795	LINC02044	lncRNA	NO	49.627	534	0.242821	0.0549828	4.19398e-08	0.0273109	6.46412e-06
chr7_65462935_65462967	TG	ZNF92;LOC101929322	intergenic	Brain_Spinal_cord_cervical_c-1	ENSG00000226002	GTF2IP14	unprocessed_pseudogene	NO	378.848	120	-0.180361	0.225688	4.19478e-08	0.0219197	7.3556e-05
chr17_76070850_76070880	CA	SRP68	intronic	Adipose_Subcutaneous	ENSG00000167881	SRP68	Protein coding	YES	1.626	530	-0.037163	0.0553855	4.19699e-08	0.026025	8.22014e-06
chr17_46241046_46241094	AAAAT	KANSL1;ARL17B	intergenic	Thyroid	ENSG00000262539	.	processed_pseudogene	NO	19.536	534	0.140829	0.0549793	4.19822e-08	0.0273385	6.46913e-06
chr21_44047532_44047566	TG	TRAPPC10	intronic	Brain_Anterior_cingulate_cortex_BA24	ENSG00000160221	GATD3	Protein coding	NO	86.061	141	0.208326	0.195063	4.19854e-08	0.0216781	5.32631e-05
chr9_69773306_69773328	CA	PTAR1;C9orf135-DT	intergenic	Whole_Blood	ENSG00000188647	PTAR1	Protein coding	NO	13.306	616	-0.013483	0.047809	4.19903e-08	0.0220271	7.27208e-06
chr1_88894027_88894061	AC	GTF2B;KYAT3	intergenic	Brain_Hippocampus	ENSG00000137944	KYAT3	Protein coding	NO	94.311	157	-0.147769	0.176769	4.20005e-08	0.0218009	5.6479e-05
chr6_32665096_32665139	GCCCCC	HLA-DQB1	intronic	Brain_Cortex	ENSG00000237541	HLA-DQA2	Protein coding	NO	76.2735	199	0.376779	0.141822	4.20076e-08	0.0222167	2.53616e-05
chr4_1330310_1330324	TC	MAEA	intronic	Brain_Cerebellum	ENSG00000090316	MAEA	Protein coding	YES	0.973	202	-0.017048	0.139846	4.20076e-08	0.0228046	1.72241e-05
chr20_62341039_62341079	AAAT	LAMA5	intronic	Liver	ENSG00000130702	LAMA5	Protein coding	YES	3.433	194	0.159114	0.145241	4.20092e-08	0.020184	4.16165e-05
chr1_46198518_46198555	GGC	POMGNT1	intronic	Esophagus_Gastroesophageal_Junction	ENSG00000171357	LURAP1	Protein coding	NO	4.7975	302	-0.2293	0.0954752	4.20189e-08	0.025401	1.52742e-05
chr16_70660839_70660889	GCCCA	IL34;MTSS2	downstream	Colon_Sigmoid	ENSG00000261556	SMG1P7	transcribed_unprocessed_pseudogene	NO	414.254	310	0.139303	0.0931082	4.20385e-08	0.0257577	1.6522e-05
chr4_82679227_82679303	GAAA	SCD5	intronic	Heart_Left_Ventricle	ENSG00000249242	TMEM150C	Protein coding	NO	116.908	350	0.02937	0.082847	4.20511e-08	0.0226478	1.67637e-05
chr3_44372009_44372077	GAAG	TCAIM	intronic	Adipose_Subcutaneous	ENSG00000163807	KIAA1143	Protein coding	NO	389.468	530	0.082722	0.0553788	4.20512e-08	0.0260754	8.23347e-06
chr12_7126510_7126559	GT	RBP5	intronic	Esophagus_Muscularis	ENSG00000139182	CLSTN3	Protein coding	NO	3.1635	417	0.03407	0.0699358	4.20574e-08	0.0252413	9.54303e-06
chr12_6878844_6878900	TA	LOC105369632	ncRNA_intronic	Skin_Sun_Exposed_Lower_leg	ENSG00000111671	SPSB2	Protein coding	NO	3.415	162	-0.038331	0.17172	4.20581e-08	0.026719	7.10234e-06
chr1_26359441_26359463	CA	CRYBG2;ZNF683	intergenic	Adipose_Visceral_Omentum	ENSG00000197245	FAM110D	Protein coding	NO	200.373	459	0.070191	0.0637106	4.20632e-08	0.0261071	1.14605e-05
chr22_26858301_26858343	TG	MIATNB;LOC110091768	intergenic	Skin_Not_Sun_Exposed_Suprapubic	ENSG00000223704	LINC01422	lncRNA	NO	0.312	508	-0.058989	0.0577149	4.20873e-08	0.0268168	8.30241e-06
chr19_17225440_17225460	CT	OCEL1	upstream	Brain_Hypothalamus	ENSG00000099330	OCEL1	Protein coding	YES	0.763	160	-0.055776	0.17369	4.20984e-08	0.0224106	5.6167e-05
chr1_224457275_224457318	TG	CNIH3	intronic	Adipose_Visceral_Omentum	ENSG00000143771	CNIH4	Protein coding	NO	80.2455	459	-0.068477	0.063707	4.21015e-08	0.0261308	1.14659e-05
chr17_46105865_46105948	CA	KANSL1	intronic	Thyroid	ENSG00000262500	MAPK8IP1P1	processed_pseudogene	NO	137.7	534	-0.026778	0.054969	4.21083e-08	0.0274206	6.48702e-06
chr9_13400119_13400149	AG	MPDZ;LINC01235	intergenic	Colon_Sigmoid	ENSG00000270547	LINC01235	lncRNA	NO	31.201	310	0.161184	0.0930982	4.21116e-08	0.0258025	1.654e-05
chr6_33593791_33593816	TTTTA	LINC00336	upstream	Esophagus_Muscularis	ENSG00000030110	BAK1	Protein coding	NO	13.5105	412	-0.169532	0.070753	4.21125e-08	0.0252744	9.55193e-06
chr10_95926815_95926847	GT	ENTPD1-AS1	ncRNA_intronic	Testis	ENSG00000119977	TCTN3	Protein coding	NO	232.688	296	0.026482	0.0973154	4.21129e-08	0.0355358	1.34707e-05
chr6_70587168_70587198	CA	SDHAF4	intronic	Brain_Cerebellum	ENSG00000271967	.	lncRNA	NO	9.255	202	-0.076785	0.139824	4.21159e-08	0.0228634	1.72554e-05
chr7_66683727_66683755	TTAT	RABGEF1	intronic	Brain_Substantia_nigra	ENSG00000226824	.	lncRNA	NO	13.301	105	-0.494909	0.25407	4.21247e-08	0.0214735	0.000144118
chr9_35025629_35025663	AC	DNAJB5;C9orf131	intergenic	Brain_Cortex	ENSG00000165282	PIGO	Protein coding	NO	65.023	199	0.092734	0.141797	4.21321e-08	0.0222826	2.54077e-05
chr6_31077612_31077636	GA	HCG22;C6orf15	intergenic	Adipose_Subcutaneous	ENSG00000204536	CCHCR1	Protein coding	NO	67.491	530	-0.033923	0.0553719	4.21342e-08	0.0261268	8.24711e-06
chr17_46779053_46779103	CA	WNT3	intronic	Heart_Atrial_Appendage	ENSG00000176681	LRRC37A	Protein coding	NO	449.745	364	-0.05398	0.0797584	4.21517e-08	0.0244978	1.4343e-05
chr4_112001519_112001553	TC	MIR297;FAM241A	intergenic	Muscle_Skeletal	ENSG00000174749	FAM241A	Protein coding	NO	143.918	655	-0.026469	0.0450057	4.2155e-08	0.0225152	7.09586e-06
chr22_31173416_31173442	AC	RNF185	intronic	Breast_Mammary_Tissue	ENSG00000198089	SFI1	Protein coding	NO	315.259	377	0.050722	0.0770955	4.2186e-08	0.0272793	1.63133e-05
chr11_118700777_118700813	TTTA	TREH;DDX6	intergenic	Brain_Spinal_cord_cervical_c-1	ENSG00000278376	.	lncRNA	NO	90.407	120	0.260533	0.225615	4.21891e-08	0.0220458	7.37317e-05
chr4_56955436_56955472	AC	REST;NOA1	intergenic	Colon_Sigmoid	ENSG00000269949	.	lncRNA	NO	5.919	310	-0.073594	0.0930866	4.21971e-08	0.0258549	1.6563e-05
chr9_37816659_37816691	GT	DCAF10	intronic	Artery_Coronary	ENSG00000122696	SLC25A51	Protein coding	NO	87.435	195	0.083301	0.144504	4.22087e-08	0.0220753	4.18093e-05
chr20_3350124_3350191	AC	C20orf194	intronic	Esophagus_Muscularis	ENSG00000125877	ITPA	Protein coding	NO	128.405	417	0.043796	0.0699198	4.22127e-08	0.0253345	9.57103e-06
chr2_196164038_196164074	AATA	STK17B	intronic	Cells_Cultured_fibroblasts	ENSG00000272211	.	lncRNA	NO	12.793	426	0.202779	0.0684848	4.22244e-08	0.0233604	7.63911e-06
chr4_108961568_108961628	CTGTT	COL25A1	intronic	Heart_Left_Ventricle	ENSG00000188517	COL25A1	Protein coding	YES	128.906	350	0.085717	0.082822	4.22566e-08	0.0227585	1.68332e-05
chr17_47255968_47255996	AAAT	ITGB3	intronic	Breast_Mammary_Tissue	ENSG00000259207	ITGB3	Protein coding	YES	2.129	377	-0.254772	0.0770874	4.22584e-08	0.0273261	1.63238e-05
chr7_66050626_66050650	CA	GUSB;ASL	intergenic	Colon_Transverse	ENSG00000237310	LINC03011	lncRNA	NO	442.969	328	-0.194942	0.0881647	4.22636e-08	0.0269015	1.88518e-05
chr1_205679685_205679725	AC	SLC45A3	intronic	Lung	ENSG00000162877	PM20D1	Protein coding	NO	150.584	466	0.107043	0.0627585	4.22876e-08	0.0276563	1.17039e-05
chr7_73768119_73768159	GT	CLDN3	downstream	Brain_Nucleus_accumbens_basal_ganglia	ENSG00000165171	METTL27	Protein coding	NO	74.377	192	-0.22752	0.146596	4.22983e-08	0.0223206	2.91012e-05
chr5_177343564_177343594	AC	LMAN2	intronic	Heart_Atrial_Appendage	ENSG00000169220	RGS14	Protein coding	NO	14.345	364	-0.032035	0.0797409	4.23012e-08	0.0245847	1.43854e-05
chr6_25882462_25882490	AC	SLC17A3;SLC17A2	intergenic	Ovary	ENSG00000272810	.	lncRNA	NO	130.765	147	-0.077804	0.187696	4.23071e-08	0.022719	6.66246e-05
chr6_95586993_95587005	TA	MANEA	intronic	Small_Intestine_Terminal_Ileum	ENSG00000172469	MANEA	Protein coding	YES	1.223	172	-0.21338	0.162407	4.23077e-08	0.0236533	5.57862e-05
chr10_100267910_100267945	CTAAC	CWF19L1	upstream	Thyroid	ENSG00000230224	PHB1P9	processed_pseudogene	NO	19.6565	534	0.124972	0.0549525	4.23096e-08	0.0275517	6.51495e-06
chr1_52318370_52318414	TG	ZFYVE9	intronic	Esophagus_Mucosa	ENSG00000154222	CC2D1B	Protein coding	NO	36.473	449	0.051467	0.0650662	4.23109e-08	0.0255986	9.32893e-06
chr11_8772128_8772160	AC	LOC102724784	ncRNA_intronic	Thyroid	ENSG00000254860	TMEM9B-AS1	lncRNA	NO	192.358	534	0.220215	0.0549511	4.23271e-08	0.0275631	6.5161e-06
chr16_56355125_56355155	AC	GNAO1	intronic	Adipose_Visceral_Omentum	ENSG00000274031	.	.	NO	.	459	0.170608	0.0636842	4.23443e-08	0.0262815	1.15169e-05
chr3_48168360_48168408	CA	CDC25A	intronic	Colon_Transverse	ENSG00000164048	ZNF589	Protein coding	NO	72.716	328	-0.091367	0.088154	4.23468e-08	0.0269545	1.88757e-05
chr3_53975047_53975081	CA	SELENOK;CACNA2D3	intergenic	Nerve_Tibial	ENSG00000016391	CHDH	Protein coding	NO	128.645	488	0.037526	0.0599935	4.23814e-08	0.0273518	6.94562e-06
chr19_9446365_9446407	AC	ZNF266;ZNF560	intergenic	Cells_EBV-transformed_lymphocytes	ENSG00000174652	ZNF266	Protein coding	NO	10.813	137	-0.100629	0.200131	4.23871e-08	0.0207594	8.24403e-05
chr7_43995839_43995877	GT	POLR2J4	ncRNA_intronic	Heart_Left_Ventricle	ENSG00000235314	LINC00957	lncRNA	NO	43.313	350	-0.056808	0.0828047	4.24002e-08	0.0228358	1.68779e-05
chr8_123402815_123402844	AAT	ATAD2;NTAQ1	intergenic	Adipose_Subcutaneous	ENSG00000156795	NTAQ1	Protein coding	NO	13.8965	526	0.151805	0.0557607	4.24034e-08	0.0262938	8.29458e-06
chr10_35269269_35269305	CTTC	CCNY	intronic	Brain_Spinal_cord_cervical_c-1	ENSG00000233200	LINC02634	lncRNA	NO	38.689	120	-0.44738	0.22555	4.24041e-08	0.0221581	7.38605e-05
chr1_47338517_47338591	TCCCTCCCTCCCTCTCTCCT	CMPK1	intronic	Artery_Aorta	ENSG00000123473	STIL	Protein coding	NO	23.662	346	-0.172422	0.0837264	4.24079e-08	0.0254379	1.26494e-05
chr18_74495308_74495340	TAAA	DIPK1C;CNDP2	intergenic	Heart_Atrial_Appendage	ENSG00000187773	DIPK1C	Protein coding	NO	37.38	360	0.220439	0.0805835	4.24084e-08	0.024647	1.44134e-05
chr8_119918938_119918966	GT	DEPTOR	intronic	Artery_Tibial	ENSG00000279347	.	TEC	NO	78.567	532	0.075722	0.055146	4.2411e-08	0.0247933	7.3353e-06
chr15_51629248_51629299	TG	DMXL2;SCG3	intergenic	Colon_Sigmoid	ENSG00000104093	DMXL2	Protein coding	NO	6.4405	310	0.107622	0.0930572	4.24148e-08	0.0259883	1.66378e-05
chr2_218257935_218257971	TTGG	ARPC2;GPBAR1	intergenic	Cells_EBV-transformed_lymphocytes	ENSG00000261338	.	lncRNA	NO	2.634	137	0.167185	0.20012	4.24277e-08	0.0207793	8.24403e-05
chr1_8068519_8068565	AC	ERRFI1;LINC01714	intergenic	Breast_Mammary_Tissue	ENSG00000116288	PARK7	Protein coding	NO	103.191	377	-0.022031	0.0770672	4.24369e-08	0.0274416	1.6383e-05
chr16_70272889_70272923	AC	AARS1	intronic	Esophagus_Mucosa	ENSG00000226232	NPIPB14P	transcribed_unprocessed_pseudogene	NO	276.718	449	-0.053466	0.0650534	4.24449e-08	0.0256796	9.35166e-06
chr6_43080954_43080977	AC	PTK7	intronic	Prostate	ENSG00000044090	CUL7	Protein coding	NO	27.0225	199	-0.150262	0.141732	4.24581e-08	0.0279953	4.65813e-05
chr6_57645321_57645371	CA	PRIM2	intronic	Skin_Sun_Exposed_Lower_leg	ENSG00000272316	.	lncRNA	NO	268.565	557	0.03995	0.0527227	4.24587e-08	0.0269735	7.16528e-06
chr12_112335143_112335165	AC	HECTD4	intronic	Skin_Sun_Exposed_Lower_leg	ENSG00000089022	MAPKAPK5	Protein coding	NO	445.921	557	-0.05125	0.0527223	4.24647e-08	0.0269773	7.16528e-06
chr11_68865923_68866013	TCCTC	CPT1A;MRPL21	intergenic	Artery_Aorta	ENSG00000132740	IGHMBP2	Protein coding	NO	37.895	346	0.051625	0.0837172	4.24837e-08	0.0254834	1.26657e-05
chr17_17151009_17151048	TTA	MPRIP	intronic	Adipose_Visceral_Omentum	ENSG00000154803	FLCN	Protein coding	NO	68.0745	448	-0.098518	0.0651903	4.24894e-08	0.0263716	1.15513e-05
chr5_78382776_78382818	GT	SCAMP1	intronic	Thyroid	ENSG00000145685	LHFPL2	Protein coding	NO	108.509	534	0.056582	0.0549378	4.24908e-08	0.0276697	6.53976e-06
chr6_36555464_36555504	AC	STK38;SRSF3	intergenic	Testis	ENSG00000224666	ETV7-AS1	lncRNA	NO	163.577	296	0.116478	0.0972621	4.24913e-08	0.0358551	1.35815e-05
chr7_67136650_67136686	GT	TYW1	intronic	Esophagus_Mucosa	ENSG00000273448	.	lncRNA	NO	196.379	449	-0.124708	0.0650464	4.25183e-08	0.0257241	9.36443e-06
chr12_132198427_132198458	GGGGCT	GALNT9	intronic	Artery_Aorta	ENSG00000256576	LINC02361	lncRNA	NO	8.7145	346	0.15783	0.0837127	4.25209e-08	0.0255057	1.26705e-05
chr4_56955436_56955472	AC	REST;NOA1	intergenic	Esophagus_Muscularis	ENSG00000084093	REST	Protein coding	NO	42.871	417	0.024443	0.0698879	4.25228e-08	0.0255207	9.63772e-06
chr12_132198427_132198458	GGGGCT	GALNT9	intronic	Heart_Left_Ventricle	ENSG00000256576	LINC02361	lncRNA	NO	8.7145	350	0.172328	0.0827883	4.25364e-08	0.0229092	1.69196e-05
chr17_1999142_1999164	AC	RTN4RL1	intronic	Skin_Not_Sun_Exposed_Suprapubic	ENSG00000262445	.	lncRNA	NO	3.539	508	-0.139371	0.0576756	4.25476e-08	0.0271101	8.39061e-06
chr5_97009682_97009697	TGC	LNPEP	intronic	Cells_Cultured_fibroblasts	ENSG00000164308	ERAP2	Protein coding	NO	96.3515	427	0.282912	0.0682962	4.25528e-08	0.0235421	7.69601e-06
chr8_70669606_70669639	TG	XKR9	intronic	Artery_Aorta	ENSG00000221947	XKR9	Protein coding	YES	0.2145	346	0.031727	0.0837077	4.25614e-08	0.02553	1.26745e-05
chr6_26958135_26958155	TG	LINC00240	ncRNA_intronic	Skin_Not_Sun_Exposed_Suprapubic	ENSG00000181315	ZNF322	Protein coding	NO	298.393	508	-0.119319	0.0576738	4.25681e-08	0.0271231	8.39205e-06
chr17_81399116_81399153	GT	BAHCC1	intronic	Artery_Aorta	ENSG00000262877	.	lncRNA	NO	8.8155	346	-0.115923	0.0837059	4.25766e-08	0.0255391	1.26745e-05
chr7_74636978_74637006	TTTA	GTF2IRD1;GTF2I	intergenic	Cells_EBV-transformed_lymphocytes	ENSG00000196275	GTF2IRD2	Protein coding	NO	170.057	137	-0.280737	0.200076	4.25871e-08	0.0208574	8.24403e-05
chr21_44373539_44373636	CTGCATTATATGCGAC	TRPM2	intronic	Brain_Cortex	ENSG00000142185	TRPM2	Protein coding	YES	4.4665	199	0.127043	0.141699	4.26206e-08	0.0225409	2.5673e-05
chr20_46736386_46736400	AC	SLC2A10	downstream	Lung	ENSG00000197496	SLC2A10	Protein coding	YES	21.926	466	-0.047911	0.0627274	4.26239e-08	0.0278762	1.1792e-05
chr19_15957549_15957589	AC	OR10H4;LINC00661	intergenic	Adipose_Subcutaneous	ENSG00000267453	CLEC4OP	transcribed_unprocessed_pseudogene	NO	93.767	530	0.041055	0.0553317	4.26252e-08	0.0264313	8.33533e-06
chr18_5245372_5245411	GT	LINC00667	ncRNA_exonic	Heart_Left_Ventricle	ENSG00000263753	LINC00667	lncRNA	YES	4.8465	350	0.130476	0.0827749	4.26473e-08	0.0229689	1.69512e-05
chr6_45043142_45043170	AC	SUPT3H	intronic	Testis	ENSG00000196284	SUPT3H	Protein coding	YES	62.863	296	-0.101376	0.0972399	4.26495e-08	0.0359886	1.36269e-05
chr11_27595726_27595770	GT	BDNF-AS	ncRNA_intronic	Breast_Mammary_Tissue	ENSG00000148943	LIN7C	Protein coding	NO	88.979	377	-0.048017	0.0770423	4.2659e-08	0.0275852	1.64491e-05
chr17_9897983_9897999	GT	RCVRN	UTR3	Brain_Cerebellum	ENSG00000109047	RCVRN	Protein coding	YES	3.211	202	-0.220402	0.139716	4.26681e-08	0.0231632	1.74685e-05
chr4_151504562_151504632	TTATG	FAM160A1	intronic	Brain_Cerebellar_Hemisphere	ENSG00000251455	.	lncRNA	NO	169.886	166	0.261774	0.167748	4.26876e-08	0.0228567	2.56241e-05
chr1_93252019_93252039	TCTA	CCDC18	intronic	Esophagus_Muscularis	ENSG00000223745	CCDC18-AS1	lncRNA	NO	21.554	417	-0.166107	0.0698701	4.26978e-08	0.0256257	9.67373e-06
chr2_74176083_74176123	AC	MOB1A	intronic	Heart_Atrial_Appendage	ENSG00000163170	BOLA3	Protein coding	NO	28.191	364	-0.026538	0.079694	4.27048e-08	0.0248193	1.45057e-05
chr1_153611917_153611952	CA	S100A16	intronic	Brain_Hypothalamus	ENSG00000189171	S100A13	Protein coding	NO	15.1135	160	0.067218	0.173543	4.27104e-08	0.0227364	5.68411e-05
chr16_56815859_56815928	CTG	NUP93	intronic	Brain_Frontal_Cortex_BA9	ENSG00000102900	NUP93	Protein coding	YES	15.6215	165	0.039504	0.16868	4.27185e-08	0.0223553	3.97883e-05
chr12_50516213_50516270	TC	DIP2B	intronic	Brain_Caudate_basal_ganglia	ENSG00000139624	CERS5	Protein coding	NO	348.709	184	-0.117605	0.152448	4.272e-08	0.0224134	3.13474e-05
chr7_98343248_98343286	AC	BAIAP2L1	intronic	Pituitary	ENSG00000272950	.	lncRNA	NO	20.414	230	-0.154768	0.123624	4.27244e-08	0.0284167	2.32543e-05
chr12_31031571_31031652	CT	DDX11-AS1	ncRNA_intronic	Lung	ENSG00000177359	.	transcribed_unprocessed_pseudogene	NO	169.624	466	0.057958	0.0627179	4.27271e-08	0.0279437	1.18155e-05
chr12_53660854_53660869	CAA	ATF7;ATP5MC2	intergenic	Ovary	ENSG00000135390	ATP5MC2	Protein coding	NO	8.3505	147	0.342751	0.187588	4.27288e-08	0.0229454	6.70919e-05
chr1_39737966_39737992	TG	PPIE	upstream	Brain_Frontal_Cortex_BA9	ENSG00000084072	PPIE	Protein coding	YES	0.9	165	0.068623	0.168678	4.27293e-08	0.022361	3.97883e-05
chr19_27832732_27832828	ATTTT	LOC101927151	ncRNA_intronic	Pancreas	ENSG00000261770	.	lncRNA	NO	71.931	274	0.09179	0.104679	4.27397e-08	0.0243055	2.03054e-05
chr13_19186697_19186733	GT	LOC101928697	ncRNA_intronic	Testis	ENSG00000236834	LINC00421	lncRNA	NO	158.334	296	-0.073553	0.0972272	4.27407e-08	0.0360656	1.36509e-05
chr19_58481777_58481807	GTTTT	ZNF446	intronic	Skin_Not_Sun_Exposed_Suprapubic	ENSG00000232098	ZNF584-DT	lncRNA	NO	73.308	508	-0.194689	0.057659	4.27435e-08	0.0272349	8.42403e-06
chr2_37249558_37249603	AC	NDUFAF7;PRKD3	downstream	Whole_Blood	ENSG00000115825	PRKD3	Protein coding	NO	22.8425	616	0.028201	0.047755	4.27506e-08	0.0224259	7.39885e-06
chr6_140710730_140710789	CA	MIR4465;NMBR	intergenic	Heart_Left_Ventricle	ENSG00000234147	.	lncRNA	NO	46.8165	350	0.048852	0.0827621	4.27541e-08	0.0230264	1.69811e-05
chr15_56984249_56984294	GT	TCF12	intronic	Adipose_Subcutaneous	ENSG00000247982	LINC00926	lncRNA	NO	316.094	530	-0.084759	0.0553198	4.27712e-08	0.0265219	8.36125e-06
chr1_25819387_25819430	GT	MTFR1L;LOC646471	upstream;downstream	Esophagus_Mucosa	ENSG00000117640	MTFR1L	Protein coding	NO	0.5175	449	0.039606	0.065022	4.27737e-08	0.0258786	9.41724e-06
chr1_220809491_220809525	AATTT	MTARC1	intronic	Nerve_Tibial	ENSG00000238078	LINC01352	lncRNA	NO	19.747	488	-0.198294	0.0599586	4.27767e-08	0.027607	7.00863e-06
chr12_118133182_118133237	TATTT	VSIG10;PEBP1	intergenic	Skin_Sun_Exposed_Lower_leg	ENSG00000089220	PEBP1	Protein coding	NO	2.9145	557	0.017277	0.0526972	4.2788e-08	0.0271827	7.21409e-06
chr5_109469083_109469111	AAAG	PJA2;MAN2A1	intergenic	Lung	ENSG00000249476	.	lncRNA	NO	142.728	466	-0.097525	0.0627109	4.28042e-08	0.0279941	1.18318e-05
chr7_36248994_36249034	AC	EEPD1	intronic	Esophagus_Muscularis	ENSG00000122547	EEPD1	Protein coding	YES	32.069	417	-0.070901	0.0698587	4.28092e-08	0.0256926	9.69531e-06
chr6_29953121_29953160	TAAC	HLA-A;HCG9	intergenic	Testis	ENSG00000204632	HLA-G	Protein coding	NO	125.296	296	0.199406	0.097217	4.28136e-08	0.036127	1.36689e-05
chr19_6439399_6439443	CA	SLC25A23	downstream	Liver	ENSG00000181240	SLC25A41	Protein coding	NO	5.642	195	-0.197059	0.144379	4.28226e-08	0.0205748	4.23351e-05
chr3_44473453_44473491	CA	ZNF445	intronic	Brain_Cerebellum	ENSG00000144792	ZNF660	Protein coding	NO	104.751	202	0.093868	0.139682	4.28383e-08	0.0232556	1.75249e-05
chr17_63774201_63774259	CGG	DDX42	UTR5	Brain_Hypothalamus	ENSG00000198909	MAP3K3	Protein coding	NO	83.9	160	-0.095621	0.173511	4.28441e-08	0.0228076	5.68768e-05
chr2_190454932_190455022	TATGTA	MFSD6	intronic	Thyroid	ENSG00000198130	HIBCH	Protein coding	NO	110.784	534	-0.068286	0.0549092	4.2845e-08	0.0279003	6.59115e-06
chr10_30359344_30359384	AC	MTPAP;GOLGA2P6	intergenic	Testis	ENSG00000241621	GOLGA2P6	unprocessed_pseudogene	NO	15.022	296	-0.040659	0.0972121	4.2849e-08	0.036157	1.36751e-05
chr2_186261772_186261812	TG	LINC01473;ZC3H15	intergenic	Brain_Putamen_basal_ganglia	ENSG00000259915	.	lncRNA	NO	94.981	163	0.07063	0.170559	4.28579e-08	0.0217022	3.94586e-05
chr17_15846888_15846928	AC	LINC02087;ADORA2B	intergenic	Adipose_Subcutaneous	ENSG00000265519	.	lncRNA	NO	58.703	530	0.060238	0.0553091	4.2903e-08	0.0266036	8.38436e-06
chr4_101269553_101269601	GT	PPP3CA	intronic	Spleen	ENSG00000254531	FLJ20021	lncRNA	NO	78.175	204	0.061231	0.138382	4.29134e-08	0.0273363	3.06805e-05
chr5_132498948_132498984	TGGA	IRF1;IL5	intergenic	Esophagus_Mucosa	ENSG00000197536	IRF1-AS1	lncRNA	NO	79.102	449	0.094776	0.0650079	4.29225e-08	0.0259686	9.44657e-06
chr7_65038264_65038312	GCG	CCT6P3	upstream	Thyroid	ENSG00000213640	EEF1DP4	processed_pseudogene	NO	175.289	510	-0.062362	0.0574222	4.29359e-08	0.0279596	6.60358e-06
chr19_54798386_54798408	AC	LOC101928804	ncRNA_intronic	Lung	ENSG00000221957	KIR2DS4	Protein coding	NO	34.279	466	-0.344211	0.0626983	4.29417e-08	0.028084	1.18648e-05
chr1_26864330_26864364	GT	SFN	UTR3	Skin_Sun_Exposed_Lower_leg	ENSG00000175707	KDF1	Protein coding	NO	96.121	557	-0.048967	0.0526848	4.29476e-08	0.0272841	7.23908e-06
chr11_58004066_58004083	AC	CTNND1;OR9Q1	intergenic	Artery_Tibial	ENSG00000134809	TIMM10	Protein coding	NO	473.272	532	0.056376	0.0551022	4.29511e-08	0.025109	7.42212e-06
chr20_34709160_34709184	GT	TP53INP2	intronic	Testis	ENSG00000101464	PIGU	Protein coding	NO	10.382	296	0.355578	0.0971969	4.29583e-08	0.0362492	1.37048e-05
chr2_39470447_39470507	TATC	MAP4K3-DT	ncRNA_intronic	Artery_Aorta	ENSG00000231312	MAP4K3-DT	lncRNA	YES	16.638	346	-0.094489	0.0836593	4.29617e-08	0.0257701	1.27701e-05
chr5_69261490_69261524	TG	CDK7	intronic	Brain_Nucleus_accumbens_basal_ganglia	ENSG00000153044	CENPH	Protein coding	NO	53.776	192	-0.092079	0.146459	4.29654e-08	0.0226726	2.95216e-05
chr8_8429598_8429628	AC	PRAG1;CLDN23	intergenic	Skin_Sun_Exposed_Lower_leg	ENSG00000173295	FAM86B3P	transcribed_unprocessed_pseudogene	NO	201.008	556	0.049588	0.0527752	4.29764e-08	0.0273024	7.24202e-06
chr9_129183986_129184014	GT	IER5L;LOC101929331	intergenic	Stomach	ENSG00000268707	.	lncRNA	NO	13.566	286	0.08634	0.10044	4.30045e-08	0.0261878	2.7336e-05
chr7_66234400_66234430	AC	TPST1	intronic	Brain_Cerebellar_Hemisphere	ENSG00000237310	LINC03011	lncRNA	NO	259.192	166	-0.069783	0.167674	4.3008e-08	0.0230283	2.57875e-05
chr1_52140814_52140838	AG	BTF3L4;ZFYVE9	intergenic	Heart_Atrial_Appendage	ENSG00000154222	CC2D1B	Protein coding	NO	214.039	364	0.178726	0.0796589	4.30098e-08	0.0249965	1.46008e-05
chr9_33407485_33407509	AC	AQP7;AQP3	intergenic	Heart_Left_Ventricle	ENSG00000223678	.	.	NO	.	350	-0.239395	0.0827312	4.30135e-08	0.0231662	1.70716e-05
chr12_9972042_9972060	TG	CLEC12A	intronic	Testis	ENSG00000172322	CLEC12A	Protein coding	YES	0.454	294	-0.214402	0.0978216	4.30185e-08	0.0363	1.37188e-05
chr7_90188009_90188077	ATAG	STEAP2-AS1	ncRNA_intronic	Pituitary	ENSG00000105793	GTPBP10	Protein coding	NO	147.18	230	0.102192	0.123572	4.30216e-08	0.0286145	2.33587e-05
chr2_86332436_86332474	AC	REEP1	intronic	Thyroid	ENSG00000273080	.	lncRNA	NO	137.301	534	-0.12357	0.0548947	4.30247e-08	0.0280174	6.61568e-06
chr5_178968105_178968141	CA	ZNF454;GRM6	intergenic	Brain_Cortex	ENSG00000178187	ZNF454	Protein coding	NO	25.695	199	-0.102502	0.141619	4.30267e-08	0.0227557	2.58882e-05
chr2_61491459_61491497	AC	XPO1	intronic	Artery_Tibial	ENSG00000173209	AHSA2P	transcribed_unitary_pseudogene	NO	305.952	532	0.043108	0.0550957	4.30318e-08	0.0251562	7.43387e-06
chr17_17821152_17821174	AC	SREBF1	intronic	Esophagus_Muscularis	ENSG00000175662	TOM1L2	Protein coding	NO	27.786	417	0.070428	0.0698357	4.30358e-08	0.0258286	9.74295e-06
chr9_128832521_128832541	CA	KYAT1	downstream	Whole_Blood	ENSG00000167136	ENDOG	Protein coding	NO	14.031	616	0.136898	0.0477344	4.3045e-08	0.0225804	7.44736e-06
chr7_88045888_88045932	TG	ADAM22	intronic	Ovary	ENSG00000008277	ADAM22	Protein coding	YES	29.72	147	-0.151058	0.187506	4.30488e-08	0.0231172	6.73972e-05
chr15_82720527_82720661	TCT	LOC338963;ACTG1P17	intergenic	Esophagus_Mucosa	ENSG00000276710	CSPG4P10	transcribed_unprocessed_pseudogene	NO	261.122	449	-0.052028	0.0649954	4.30551e-08	0.0260489	9.47232e-06
chr4_139208129_139208153	GA	ELF2;MGARP	intergenic	Skin_Sun_Exposed_Lower_leg	ENSG00000109381	ELF2	Protein coding	NO	30.923	557	0.126778	0.0526757	4.30655e-08	0.027359	7.25475e-06
chr6_73263039_73263084	GGC	KHDC1	UTR5	Skin_Sun_Exposed_Lower_leg	ENSG00000135314	KHDC1	Protein coding	YES	0.1105	555	0.070194	0.0528606	4.30748e-08	0.0273649	7.25475e-06
chr3_49790227_49790264	CA	CDHR4	downstream	Esophagus_Gastroesophageal_Junction	ENSG00000004534	RBM6	Protein coding	NO	149.762	322	0.073951	0.0896379	4.3081e-08	0.0260431	1.56509e-05
chr19_13876308_13876332	TG	NANOS3	upstream	Testis	ENSG00000132017	DCAF15	Protein coding	NO	76.189	296	-0.054451	0.0971798	4.30815e-08	0.0363532	1.37337e-05
chr3_58264387_58264445	CA	ABHD6	intronic	Testis	ENSG00000168291	PDHB	Protein coding	NO	169.398	296	0.057429	0.0971757	4.31112e-08	0.0363782	1.37339e-05
chr11_34831023_34831081	AC	EHF;APIP	intergenic	Skin_Not_Sun_Exposed_Suprapubic	ENSG00000149089	APIP	Protein coding	NO	59.689	508	-0.090707	0.0576278	4.31137e-08	0.0274707	8.49436e-06
chr7_65354519_65354551	CTCCT	INTS4P1;ZNF92	intergenic	Testis	ENSG00000272693	LINC03006	transcribed_unprocessed_pseudogene	NO	416.185	295	-0.018294	0.0974907	4.31147e-08	0.0363811	1.37339e-05
chr16_89565283_89565315	TGGGC	RPL13	UTR3	Artery_Aorta	ENSG00000167526	RPL13	Protein coding	YES	2.929	346	-0.054351	0.0836367	4.31501e-08	0.0258831	1.28198e-05
chr8_70776913_70776948	TC	XKR9;EYA1	intergenic	Esophagus_Gastroesophageal_Junction	ENSG00000221947	XKR9	Protein coding	NO	106.358	107	0.063682	0.249538	4.31544e-08	0.0260874	1.56681e-05
chr2_28846722_28846772	AC	SPDYA	intronic	Colon_Transverse	ENSG00000171103	TRMT61B	Protein coding	NO	4.536	328	0.066271	0.0880496	4.31682e-08	0.0274773	1.92149e-05
chr8_30375913_30375963	AC	DCTN6;RBPMS-AS1	intergenic	Esophagus_Muscularis	ENSG00000254152	PPIAP84	processed_pseudogene	NO	25.591	417	-0.089176	0.0698217	4.31746e-08	0.0259119	9.77069e-06
chr19_19249045_19249086	TG	NCAN	intronic	Cells_Cultured_fibroblasts	ENSG00000187664	HAPLN4	Protein coding	NO	12.6175	427	-0.127348	0.0682332	4.31866e-08	0.0238928	7.80494e-06
chr2_99551153_99551183	GT	AFF3	UTR3	Cells_Cultured_fibroblasts	ENSG00000158411	MITD1	Protein coding	NO	370.11	427	-0.10496	0.0682322	4.31975e-08	0.0238987	7.80494e-06
chr15_90311898_90311939	TG	NGRN;GABARAPL3	intergenic	Colon_Transverse	ENSG00000140575	IQGAP1	Protein coding	NO	76.3235	328	-0.035886	0.0880452	4.32034e-08	0.0274997	1.92171e-05
chr7_141913769_141913883	TAAAA	PRSS37;OR9A4	intergenic	Brain_Cerebellar_Hemisphere	ENSG00000127364	TAS2R4	Protein coding	NO	137.152	163	-0.038916	0.170475	4.32193e-08	0.0231414	2.58852e-05
chr12_118107700_118107744	AAAT	VSIG10;PEBP1	intergenic	Breast_Mammary_Tissue	ENSG00000176834	VSIG10	Protein coding	NO	3.711	376	0.133867	0.0771777	4.32208e-08	0.0279484	1.66558e-05
chr12_112335143_112335165	AC	HECTD4	intronic	Cells_Cultured_fibroblasts	ENSG00000198270	TMEM116	Protein coding	NO	321.969	427	0.054064	0.0682291	4.32285e-08	0.0239159	7.80801e-06
chr16_68277316_68277348	TTTA	SLC7A6	intronic	Brain_Cortex	ENSG00000132600	PRMT7	Protein coding	NO	33.619	197	-0.147463	0.142921	4.32499e-08	0.0228738	2.59929e-05
chr12_121773767_121773777	AC	TMEM120B	intronic	Pituitary	ENSG00000274292	.	lncRNA	NO	27.025	230	-0.083155	0.123532	4.32543e-08	0.0287692	2.34659e-05
chr11_10913839_10913887	TG	ZBED5-AS1;GALNT18	intergenic	Muscle_Skeletal	ENSG00000247271	ZBED5-AS1	lncRNA	NO	48.602	655	0.042481	0.0449325	4.32569e-08	0.0231037	7.27729e-06
chr11_67424861_67424891	CA	CARNS1	UTR3	Skin_Not_Sun_Exposed_Suprapubic	ENSG00000172613	RAD9A	Protein coding	NO	29.206	508	0.068605	0.0576151	4.32652e-08	0.0275673	8.51893e-06
chr5_138872027_138872067	GT	LRRTM2	UTR3	Kidney_Cortex	ENSG00000253404	CTNNA1-AS1	lncRNA	NO	118.738	70	-0.202277	0.358708	4.32656e-08	0.0226405	0.000780706
chr9_82982385_82982407	CTTTT	RASEF	UTR3	Artery_Aorta	ENSG00000165105	RASEF	Protein coding	YES	80.746	346	0.291706	0.0836227	4.32668e-08	0.0259531	1.28481e-05
chr10_42327390_42327438	GT	NONE;LOC441666	intergenic	Colon_Sigmoid	ENSG00000182632	CCNYL2	transcribed_unprocessed_pseudogene	NO	126.971	308	-0.077271	0.0935221	4.32704e-08	0.0265125	1.69517e-05
chr7_90250187_90250235	GA	CFAP69	intronic	Cells_Cultured_fibroblasts	ENSG00000225498	.	lncRNA	NO	62.285	427	-0.035199	0.0682248	4.32724e-08	0.0239402	7.81338e-06
chr20_1504776_1504798	GT	SIRPB2;SIRPD	intergenic	Colon_Transverse	ENSG00000196209	SIRPB2	Protein coding	NO	13.2	328	-0.065333	0.0880353	4.32826e-08	0.0275501	1.92389e-05
chr6_30000957_30000981	AAGG	ZNRD1ASP	downstream	Brain_Cerebellum	ENSG00000176998	HCG4	unprocessed_pseudogene	NO	208.219	202	-0.073449	0.139594	4.32945e-08	0.0235032	1.76849e-05
chr1_223719805_223719831	GT	CAPN2	intronic	Esophagus_Gastroesophageal_Junction	ENSG00000203697	CAPN8	Protein coding	NO	54.095	322	0.163508	0.0896091	4.33062e-08	0.0261792	1.57138e-05
chr2_162123413_162123443	CA	LOC101929532	ncRNA_intronic	Adrenal_Gland	ENSG00000231445	TIMM8AP1	processed_pseudogene	NO	45.777	203	-0.195709	0.138945	4.33114e-08	0.0220751	3.23682e-05
chr3_193554653_193554687	GT	ATP13A4-AS1	ncRNA_exonic	Testis	ENSG00000127249	ATP13A4	Protein coding	NO	0.129	296	0.234806	0.0971471	4.33185e-08	0.0365531	1.37936e-05
chr7_141979529_141979567	AG	TAS2R38;MGAM	intergenic	Nerve_Tibial	ENSG00000244701	.	lncRNA	NO	322.738	488	0.065651	0.0599103	4.33311e-08	0.0279648	7.09766e-06
chr1_89042931_89043029	CTCTTCTCTCCTTCT	GBP3;GBP1	intergenic	Cells_EBV-transformed_lymphocytes	ENSG00000213512	GBP7	Protein coding	NO	133.023	137	-0.477573	0.199873	4.33457e-08	0.0212289	8.35784e-05
chr16_89565283_89565315	TGGGC	RPL13	UTR3	Esophagus_Gastroesophageal_Junction	ENSG00000274627	.	.	NO	.	322	-0.112126	0.0896014	4.33663e-08	0.0262156	1.57262e-05
chr2_32333500_32333521	GT	YIPF4;BIRC6	intergenic	Muscle_Skeletal	ENSG00000162961	DPY30	Protein coding	NO	293.705	655	0.107794	0.0449249	4.33729e-08	0.0231656	7.29221e-06
chr8_9067382_9067420	TG	ERI1	intronic	Muscle_Skeletal	ENSG00000147324	MFHAS1	Protein coding	NO	173.771	655	-0.079777	0.0449247	4.33761e-08	0.0231674	7.29221e-06
chr17_43317155_43317181	TTC	RNU2-1;LINC00910	intergenic	Brain_Cerebellum	ENSG00000067596	DHX8	Protein coding	NO	166.697	201	-0.007352	0.140229	4.33785e-08	0.0235488	1.77059e-05
chr11_57542113_57542144	AC	SMTNL1	intronic	Brain_Cerebellar_Hemisphere	ENSG00000214872	SMTNL1	Protein coding	YES	4.5335	166	-0.299527	0.167589	4.338e-08	0.0232275	2.59525e-05
chr13_111648601_111648615	AT	LINC02337;LINC00354	intergenic	Testis	ENSG00000215881	LINC02337	lncRNA	NO	52.599	94	-0.060506	0.279429	4.34154e-08	0.0366349	1.38193e-05
chr2_218463175_218463231	AC	USP37	intronic	Skin_Not_Sun_Exposed_Suprapubic	ENSG00000135913	USP37	Protein coding	YES	13.755	508	-0.035279	0.0576021	4.34205e-08	0.0276662	8.54687e-06
chr22_42989867_42989915	AT	PACSIN2	intronic	Brain_Cortex	ENSG00000242247	ARFGAP3	Protein coding	NO	131.785	190	-0.212078	0.147807	4.34217e-08	0.0229646	2.60665e-05
chr17_10730672_10730717	TG	TMEM220-AS1	ncRNA_intronic	Brain_Putamen_basal_ganglia	ENSG00000133028	SCO1	Protein coding	NO	32.3195	163	-0.061176	0.170426	4.34324e-08	0.0219932	3.9915e-05
chr17_82648488_82648504	CGTG	WDR45B	upstream	Muscle_Skeletal	ENSG00000141580	WDR45B	Protein coding	YES	0.048	655	0.145538	0.044921	4.34325e-08	0.0231975	7.29939e-06
chr6_31741336_31741382	AC	MSH5-SAPCD1	ncRNA_intronic	Whole_Blood	ENSG00000244731	C4A	Protein coding	NO	240.698	616	0.079422	0.0477066	4.34436e-08	0.0227895	7.51383e-06
chr7_65739231_65739275	GA	LOC441242	ncRNA_intronic	Esophagus_Mucosa	ENSG00000224316	GTF2IP5	unprocessed_pseudogene	NO	34.367	449	-0.032687	0.0649583	4.34509e-08	0.0262883	9.55592e-06
chr11_113360045_113360078	TTGTT	TTC12	intronic	Colon_Sigmoid	ENSG00000170209	ANKK1	Protein coding	NO	27.7175	310	0.130303	0.092919	4.34522e-08	0.0266239	1.70121e-05
chr16_15613661_15613711	AATA	MARF1	intronic	Heart_Left_Ventricle	ENSG00000263335	.	lncRNA	NO	112.988	345	-0.096914	0.0838341	4.3453e-08	0.0234028	1.72333e-05
chr5_157330240_157330284	TG	CYFIP2	intronic	Esophagus_Muscularis	ENSG00000248544	.	lncRNA	NO	54.677	417	-0.086424	0.0697936	4.34546e-08	0.0260799	9.83035e-06
chr1_223786560_223786607	TG	TP53BP2	intronic	Skin_Sun_Exposed_Lower_leg	ENSG00000185495	SEPTIN7P13	transcribed_unprocessed_pseudogene	NO	209.311	557	0.098916	0.0526436	4.34852e-08	0.0276256	7.32192e-06
chr22_37712957_37713003	AAAT	TRIOBP	intronic	Adipose_Subcutaneous	ENSG00000100106	TRIOBP	Protein coding	YES	15.359	522	0.086399	0.0560873	4.35055e-08	0.0269772	8.49943e-06
chr10_27226449_27226487	AC	ACBD5	intronic	Nerve_Tibial	ENSG00000283709	FAM238C	transcribed_unprocessed_pseudogene	NO	291.952	488	0.083176	0.059895	4.35077e-08	0.0280788	7.12478e-06
chr17_45922486_45922518	AC	MAPT	intronic	Brain_Spinal_cord_cervical_c-1	ENSG00000264589	MAPT-AS1	lncRNA	NO	26.822	120	0.070867	0.225218	4.35198e-08	0.0227412	7.53019e-05
chr19_35003138_35003178	TG	GRAMD1A	intronic	Cells_Cultured_fibroblasts	ENSG00000105711	SCN1B	Protein coding	NO	27.312	427	0.070779	0.0682005	4.35199e-08	0.0240771	7.85551e-06
chr9_74032_74088	GT	PGM5P3-AS1	ncRNA_intronic	Brain_Hypothalamus	ENSG00000181404	WASHC1	Protein coding	NO	0.195	160	-0.048067	0.173351	4.35249e-08	0.02317	5.73933e-05
chr4_119319647_119319677	ATA	FABP2	intronic	Spleen	ENSG00000245958	SEPTIN7P14	transcribed_unprocessed_pseudogene	NO	138.306	66	-0.366719	0.376278	4.35306e-08	0.0277294	3.10868e-05
chr1_120471324_120471370	AC	PDE4DIPP2	ncRNA_intronic	Brain_Hypothalamus	ENSG00000223804	.	transcribed_unprocessed_pseudogene	NO	129.508	160	0.200163	0.173346	4.35438e-08	0.0231801	5.73933e-05
chr15_58839316_58839348	TGTT	MINDY2	intronic	Esophagus_Mucosa	ENSG00000137845	ADAM10	Protein coding	NO	89.541	449	0.097949	0.0649492	4.35478e-08	0.026347	9.57375e-06
chr5_102950416_102950440	GT	PAM	intronic	Brain_Putamen_basal_ganglia	ENSG00000175749	EIF3KP1	processed_pseudogene	NO	81.948	161	0.104744	0.17235	4.35565e-08	0.022056	3.99565e-05
chr3_190323003_190323027	AC	CLDN16	intronic	Adrenal_Gland	ENSG00000163347	CLDN1	Protein coding	NO	0.569	203	0.080522	0.138892	4.35885e-08	0.0222164	3.25276e-05
chr16_4483160_4483224	GT	HMOX2	intronic	Brain_Frontal_Cortex_BA9	ENSG00000262246	CORO7	Protein coding	NO	57.487	165	-0.052092	0.168479	4.35935e-08	0.0228133	4.04491e-05
chr19_53104779_53104804	TGTTA	ZNF160;ZNF415	intergenic	Skin_Not_Sun_Exposed_Suprapubic	ENSG00000170949	ZNF160	Protein coding	NO	1.3575	508	0.044782	0.0575876	4.35952e-08	0.0277776	8.57862e-06
chr4_99086037_99086057	AAAC	ADH5	intronic	Esophagus_Mucosa	ENSG00000151247	EIF4E	Protein coding	NO	156.914	449	0.06967	0.0649438	4.36056e-08	0.0263819	9.58297e-06
chr3_44473453_44473491	CA	ZNF445	intronic	Colon_Transverse	ENSG00000196653	ZNF502	Protein coding	NO	239.171	328	-0.048446	0.0879949	4.36057e-08	0.0277558	1.9369e-05
chr6_26577789_26577813	GTT	LOC105374988;ABT1	intergenic	Pancreas	ENSG00000124549	BTN2A3P	transcribed_unprocessed_pseudogene	NO	155.682	275	0.170405	0.104187	4.36076e-08	0.0247991	2.06831e-05
chr7_3207223_3207262	GT	LOC100129603;SDK1	intergenic	Heart_Left_Ventricle	ENSG00000146555	SDK1	Protein coding	NO	94.0095	350	-0.18224	0.0826607	4.361e-08	0.0234874	1.72829e-05
chr12_118133182_118133237	TATTT	VSIG10;PEBP1	intergenic	Cells_Cultured_fibroblasts	ENSG00000176834	VSIG10	Protein coding	NO	2.7385	427	-0.0199	0.0681878	4.36504e-08	0.0241493	7.87648e-06
chr13_95948218_95948253	AC	UGGT2	intronic	Muscle_Skeletal	ENSG00000102595	UGGT2	Protein coding	YES	51.0715	655	0.044903	0.0449063	4.36588e-08	0.0233183	7.33511e-06
chr9_133470189_133470225	TG	CACFD1	UTR3	Pancreas	ENSG00000148290	SURF1	Protein coding	NO	113.531	275	-0.101038	0.104177	4.36758e-08	0.0248379	2.06982e-05
chr2_127153633_127153657	AG	BIN1;CYP27C1	intergenic	Whole_Blood	ENSG00000236682	MAP3K2-DT	lncRNA	NO	234.528	616	0.310427	0.0476894	4.36934e-08	0.0229205	7.55206e-06
chr2_113830773_113830815	AC	ACTR3-AS1	downstream	Esophagus_Gastroesophageal_Junction	ENSG00000279267	.	TEC	NO	222.886	322	0.065185	0.0895597	4.36949e-08	0.0264142	1.58264e-05
chr19_21574167_21574197	GCAAC	ZNF429;LOC400682	intergenic	Lung	ENSG00000182141	ZNF708	Protein coding	NO	244.757	466	-0.07624	0.06263	4.36957e-08	0.0285771	1.2068e-05
chr20_23624838_23624934	AAAG	CST9;CST3	intergenic	Brain_Caudate_basal_ganglia	ENSG00000270001	.	lncRNA	NO	7.43	184	0.028268	0.152239	4.37184e-08	0.0229372	3.19905e-05
chr1_68133044_68133083	GCA	GNG12-AS1	ncRNA_intronic	Testis	ENSG00000116729	WLS	Protein coding	NO	5.0985	296	-0.065985	0.0970923	4.37184e-08	0.0368906	1.38964e-05
chr19_4402650_4402706	GCG	CHAF1A	UTR5	Stomach	ENSG00000267769	.	lncRNA	NO	51.336	276	-0.151046	0.103809	4.37281e-08	0.0266285	2.77669e-05
chr14_31422100_31422136	TG	LOC101927124	ncRNA_intronic	Adipose_Visceral_Omentum	ENSG00000203546	.	Protein coding	NO	35.258	459	0.077239	0.0635561	4.373e-08	0.0271416	1.18782e-05
chr20_34696601_34696649	AG	PIGU;TP53INP2	intergenic	Artery_Aorta	ENSG00000078804	TP53INP2	Protein coding	NO	7.714	346	-0.043381	0.0835674	4.37317e-08	0.026232	1.29797e-05
chr6_27958496_27958532	CA	OR2B6	downstream	Cells_Cultured_fibroblasts	ENSG00000216901	ZNF603P	unprocessed_pseudogene	NO	217.674	427	0.110457	0.0681797	4.37329e-08	0.024195	7.88881e-06
chr13_26606321_26606370	GT	WASF3	intronic	Liver	ENSG00000132970	WASF3	Protein coding	YES	35.6005	195	0.153957	0.144197	4.37365e-08	0.0210139	4.30614e-05
chr17_15846888_15846928	AC	LINC02087;ADORA2B	intergenic	Nerve_Tibial	ENSG00000276855	.	lncRNA	NO	57.892	488	0.060594	0.0598752	4.37378e-08	0.0282273	7.15982e-06
chr6_149634275_149634320	AAAAT	KATNA1	intronic	Nerve_Tibial	ENSG00000231760	.	lncRNA	NO	163.875	484	0.089172	0.0603567	4.37439e-08	0.0282312	7.15982e-06
chr6_28695059_28695097	AC	LINC00533;LINC01623	intergenic	Adipose_Subcutaneous	ENSG00000187987	ZSCAN23	Protein coding	NO	251.576	530	-0.101499	0.0552417	4.37441e-08	0.0271252	8.54066e-06
chr22_42089327_42089355	AC	NDUFA6	intronic	Lung	ENSG00000198951	NAGA	Protein coding	NO	18.499	466	-0.062634	0.0626251	4.37501e-08	0.0286127	1.2078e-05
chr1_234544999_234545045	GT	LINC01354;IRF2BP2	intergenic	Skin_Sun_Exposed_Lower_leg	ENSG00000231768	LINC01354	lncRNA	NO	13.219	557	0.02529	0.0526233	4.37523e-08	0.0277953	7.36495e-06
chr3_44463011_44463051	TG	ZNF445	intronic	Brain_Cerebellar_Hemisphere	ENSG00000214820	MPRIPP1	processed_pseudogene	NO	117.995	166	-0.16894	0.167504	4.37538e-08	0.0234276	2.61024e-05
chr1_120471324_120471370	AC	PDE4DIPP2	ncRNA_intronic	Muscle_Skeletal	ENSG00000274642	.	unprocessed_pseudogene	NO	274.262	655	0.148432	0.0448999	4.37574e-08	0.023371	7.34937e-06
chr4_17573702_17573730	TG	CLRN2;LAP3	intergenic	Small_Intestine_Terminal_Ileum	ENSG00000118579	MED28	Protein coding	NO	40.925	172	-0.091904	0.16208	4.37751e-08	0.0244737	5.73155e-05
chr15_82652115_82652143	TTTA	CPEB1-AS1	ncRNA_intronic	Brain_Cerebellar_Hemisphere	ENSG00000197978	GOLGA6L9	Protein coding	NO	222.084	166	0.202372	0.167498	4.37789e-08	0.023441	2.61024e-05
chr19_8435828_8435866	TG	MARCHF2	intronic	Artery_Aorta	ENSG00000099785	MARCHF2	Protein coding	YES	13.92	346	0.120748	0.0835609	4.37865e-08	0.0262649	1.29895e-05
chr17_17040333_17040359	AT	LINC02090;MPRIP	intergenic	Colon_Transverse	ENSG00000154803	FLCN	Protein coding	NO	178.757	105	0.075278	0.253522	4.37925e-08	0.0278747	1.94384e-05
chr18_113178_113216	AT	ROCK1P1	ncRNA_intronic	Spleen	ENSG00000263006	ROCK1P1	transcribed_unprocessed_pseudogene	YES	3.645	71	0.041954	0.354315	4.37967e-08	0.0278989	3.12418e-05
chr7_32464475_32464489	TA	LOC100130673;LSM5	intergenic	Colon_Sigmoid	ENSG00000229358	DPY19L1P1	unprocessed_pseudogene	NO	297.305	310	-0.090811	0.0928737	4.37979e-08	0.0268357	1.71278e-05
chr13_92525437_92525479	GT	GPC5	intronic	Brain_Caudate_basal_ganglia	ENSG00000236240	GPC5-IT1	lncRNA	NO	40.852	181	-0.09917	0.154572	4.37981e-08	0.022979	3.20042e-05
chr17_14300433_14300475	AC	HS3ST3B1	upstream	Esophagus_Mucosa	ENSG00000266709	.	lncRNA	NO	3.4	449	0.063505	0.0649256	4.38016e-08	0.0265005	9.62255e-06
chr12_50785284_50785338	AC	ATF1	intronic	Colon_Sigmoid	ENSG00000123268	ATF1	Protein coding	YES	20.802	310	0.09477	0.0928729	4.38036e-08	0.0268392	1.71278e-05
chr20_23624838_23624934	AAAG	CST9;CST3	intergenic	Brain_Cerebellar_Hemisphere	ENSG00000270001	.	lncRNA	NO	7.43	166	0.041922	0.167488	4.38257e-08	0.0234661	2.61024e-05
chr17_20254134_20254176	GT	SPECC1	intronic	Skin_Not_Sun_Exposed_Suprapubic	ENSG00000170298	LGALS9B	Protein coding	NO	198.016	508	0.093353	0.0575684	4.38282e-08	0.027926	8.62181e-06
chr3_122496319_122496349	AC	KPNA1	intronic	Heart_Atrial_Appendage	ENSG00000196981	WDR5B	Protein coding	NO	80.272	364	0.064859	0.0795655	4.38312e-08	0.0254739	1.48622e-05
chr7_141913566_141913620	AC	PRSS37;OR9A4	intergenic	Cells_Cultured_fibroblasts	ENSG00000127364	TAS2R4	Protein coding	NO	136.919	426	-0.030683	0.0683247	4.38399e-08	0.0242541	7.90295e-06
chr5_170861819_170861870	CCCCG	RANBP17	upstream	Liver	ENSG00000204764	RANBP17	Protein coding	YES	0.0255	195	0.128417	0.144176	4.38443e-08	0.0210657	4.30792e-05
chr2_27358735_27358759	ACCTCTCT	GTF3C2;EIF2B4	intergenic	Esophagus_Mucosa	ENSG00000234072	GTF3C2-AS2	lncRNA	NO	1.559	449	-0.059132	0.0649211	4.38508e-08	0.0265303	9.62986e-06
chr12_59032763_59032791	GT	LRIG3;SLC16A7	intergenic	Skin_Sun_Exposed_Lower_leg	ENSG00000257443	LRIG3-DT	lncRNA	NO	112.108	557	-0.12607	0.0526149	4.3864e-08	0.0278663	7.38179e-06
chr10_63623755_63623797	TG	REEP3	UTR3	Cells_Cultured_fibroblasts	ENSG00000165476	REEP3	Protein coding	YES	25.73	427	-0.05317	0.0681632	4.39035e-08	0.0242894	7.91184e-06
chr6_149847824_149847878	AC	LRP11	intronic	Pancreas	ENSG00000216906	.	processed_pseudogene	NO	56.392	275	-0.107225	0.104143	4.39079e-08	0.0249699	2.07909e-05
chr13_43107524_43107556	AC	DNAJC15	UTR3	Brain_Spinal_cord_cervical_c-1	ENSG00000120675	DNAJC15	Protein coding	YES	83.954	120	-0.089885	0.225105	4.39082e-08	0.0229441	7.57232e-05
chr3_185251608_185251638	TG	EHHADH	intronic	Heart_Atrial_Appendage	ENSG00000113790	EHHADH	Protein coding	YES	2.408	364	-0.087863	0.0795536	4.39374e-08	0.0255356	1.48853e-05
chr1_156661555_156661591	GT	BCAN;NES	intergenic	Esophagus_Mucosa	ENSG00000229953	BCAN-AS2	lncRNA	NO	0.149	449	0.199397	0.064913	4.39379e-08	0.0265829	9.64547e-06
chr12_42234192_42234232	AGAAA	YAF2	UTR3	Adipose_Subcutaneous	ENSG00000139168	ZCRB1	Protein coding	NO	80.05	530	0.091876	0.0552254	4.39494e-08	0.0272524	8.57534e-06
chr4_1393574_1393614	TAGA	UVSSA;NKX1-1	intergenic	Artery_Aorta	ENSG00000179979	.	.	NO	.	346	-0.205652	0.0835411	4.39547e-08	0.0263657	1.3033e-05
chr6_26958135_26958155	TG	LINC00240	ncRNA_intronic	Esophagus_Mucosa	ENSG00000224843	LINC00240	lncRNA	YES	1.05	449	-0.138293	0.0649111	4.39579e-08	0.026595	9.64637e-06
chr17_7834630_7834656	GGGCG	DNAH2	downstream	Whole_Blood	ENSG00000170004	CHD3	Protein coding	NO	50.153	616	-0.084739	0.04767	4.39751e-08	0.0230683	7.59824e-06
chr19_19265360_19265433	TCTA	TM6SF2	intronic	Heart_Atrial_Appendage	ENSG00000160161	CILP2	Protein coding	NO	272.851	364	0.170076	0.0795492	4.39759e-08	0.025558	1.48853e-05
chr16_74927683_74927718	AC	WDR59	intronic	Heart_Left_Ventricle	ENSG00000103091	WDR59	Protein coding	YES	3.0915	350	-0.119457	0.0826157	4.39953e-08	0.0236949	1.74227e-05
chr17_2042507_2042513	CT	DPH1;OVCA2	intronic	Skin_Not_Sun_Exposed_Suprapubic	ENSG00000108963	DPH1	Protein coding	NO	0.957	508	0.139592	0.057554	4.40027e-08	0.0280372	8.65237e-06
chr15_34490602_34490734	CCG	GOLGA8A;GOLGA8B	intergenic	Lung	ENSG00000215252	GOLGA8B	Protein coding	NO	42.308	464	0.040434	0.0628641	4.40146e-08	0.0287857	1.21459e-05
chr3_100135438_100135490	TG	CMSS1	intronic	Esophagus_Gastroesophageal_Junction	ENSG00000154174	TOMM70	Protein coding	NO	238.261	322	0.041931	0.0895186	4.40216e-08	0.0266117	1.59329e-05
chr3_157246487_157246527	AC	CCNL1;VEPH1	intergenic	Esophagus_Mucosa	ENSG00000244515	KRT18P34	processed_pseudogene	NO	82.575	449	-0.111771	0.0649045	4.40295e-08	0.0266383	9.65857e-06
chr10_28336825_28336873	CA	MPP7;LINC02652	intergenic	Whole_Blood	ENSG00000150054	MPP7	Protein coding	NO	2.363	616	0.028903	0.047666	4.40337e-08	0.023099	7.60586e-06
chr2_131425101_131425239	GCGGGCGCGGGAG	LINC01120;NOC2LP2	intergenic	Esophagus_Gastroesophageal_Junction	ENSG00000152117	SMPD4BP	transcribed_processed_pseudogene	NO	67.643	107	0.065915	0.249255	4.40419e-08	0.026624	1.59329e-05
chr12_118151278_118151319	CG	TAOK3	intronic	Stomach	ENSG00000275409	.	lncRNA	NO	278.849	286	0.091716	0.100293	4.40488e-08	0.0268238	2.79414e-05
chr19_21196060_21196090	GT	ZNF431	downstream	Breast_Mammary_Tissue	ENSG00000268555	.	lncRNA	NO	391.219	377	0.180116	0.0768887	4.40516e-08	0.0284857	1.69558e-05
chr20_35615424_35615491	AAAG	SPAG4	upstream	Brain_Caudate_basal_ganglia	ENSG00000214078	CPNE1	Protein coding	NO	11.3955	184	0.037032	0.152167	4.40647e-08	0.0231189	3.21543e-05
chr12_50112907_50112947	GTTAT	COX14	intronic	Brain_Cerebellum	ENSG00000272368	.	lncRNA	NO	0.673	202	-0.213742	0.139445	4.40693e-08	0.0239239	1.79744e-05
chr6_26533744_26533766	TG	HCG11;HMGN4	intergenic	Ovary	ENSG00000181315	ZNF322	Protein coding	NO	117.741	139	0.145623	0.197064	4.40762e-08	0.023669	6.88051e-05
chr7_45932216_45932263	TG	IGFBP3;LOC730338	intergenic	Testis	ENSG00000229628	.	lncRNA	NO	58.6655	288	-0.085004	0.0996203	4.40934e-08	0.037207	1.40087e-05
chr1_832736_832781	GTTTT	LINC01128	ncRNA_intronic	Testis	ENSG00000230021	.	transcribed_processed_pseudogene	NO	4.9625	296	0.320056	0.0970386	4.41133e-08	0.0372238	1.40095e-05
chr17_63864419_63864453	TTAT	TCAM1P	downstream	Whole_Blood	ENSG00000279369	.	TEC	NO	163.589	615	0.045354	0.0477347	4.41402e-08	0.0231549	7.62176e-06
chr19_20206962_20207008	AC	ZNF486;ZNF826P	intergenic	Thyroid	ENSG00000269274	.	unprocessed_pseudogene	NO	88.104	534	0.09799	0.0548061	4.4145e-08	0.0287469	6.78153e-06
chr14_68978899_68978927	GGGGCTG	ACTN1	intronic	Lung	ENSG00000259062	ACTN1-DT	lncRNA	NO	0.769	465	0.340952	0.0627208	4.41461e-08	0.0288717	1.2177e-05
chr11_8771529_8771567	AG	LOC102724784	ncRNA_intronic	Heart_Atrial_Appendage	ENSG00000254860	TMEM9B-AS1	lncRNA	NO	192.954	364	0.046592	0.0795263	4.41806e-08	0.025677	1.49459e-05
chr1_109501054_109501070	AC	CYB561D1	downstream	Testis	ENSG00000134243	SORT1	Protein coding	NO	103.144	296	0.041649	0.0970292	4.41835e-08	0.037283	1.40214e-05
chr12_13000192_13000232	GGCGGCAG	GPRC5D-AS1	ncRNA_intronic	Artery_Tibial	ENSG00000084444	FAM234B	Protein coding	NO	44.169	528	-0.122852	0.0554111	4.41841e-08	0.0258299	7.62843e-06
chr7_2810901_2810921	AAAG	GNA12	intronic	Cells_Cultured_fibroblasts	ENSG00000146535	GNA12	Protein coding	YES	4.347	427	0.192936	0.0681343	4.42017e-08	0.0244543	7.96039e-06
chr5_157330240_157330284	TG	CYFIP2	intronic	Esophagus_Muscularis	ENSG00000135074	ADAM19	Protein coding	NO	172.56	417	-0.048818	0.069717	4.42265e-08	0.0265432	9.99367e-06
chr16_66604126_66604140	GC	CMTM3	UTR5	Stomach	ENSG00000166548	TK2	Protein coding	NO	51.589	286	-0.156864	0.100266	4.42405e-08	0.0269405	2.80338e-05
chr6_27480209_27480249	AAAT	ZNF184;LINC01012	intergenic	Brain_Cortex	ENSG00000124613	ZNF391	Protein coding	NO	91.237	199	-0.237927	0.141383	4.42429e-08	0.0233989	2.64584e-05
chr17_50724611_50724645	TG	LUC7L3	intronic	Thyroid	ENSG00000154945	ANKRD40	Protein coding	NO	16.714	534	0.056077	0.0547984	4.42439e-08	0.0288113	6.79512e-06
chr11_65152500_65152560	CTTT	SYVN1;SPDYC	intergenic	Brain_Cortex	ENSG00000254614	CAPN1-AS1	lncRNA	NO	28.354	199	-0.332373	0.141382	4.42473e-08	0.0234013	2.64584e-05
chr1_120471324_120471370	AC	PDE4DIPP2	ncRNA_intronic	Brain_Hippocampus	ENSG00000226067	LINC00623	lncRNA	NO	441.837	157	0.205012	0.17623	4.42508e-08	0.0229689	5.91983e-05
chr12_118151278_118151319	CG	TAOK3	intronic	Ovary	ENSG00000275759	.	lncRNA	NO	276.983	147	0.108381	0.187203	4.42635e-08	0.0237695	6.88972e-05
chr15_74223723_74223796	AC	STRA6;CCDC33	intergenic	Brain_Cortex	ENSG00000261543	.	lncRNA	NO	44.5335	199	-0.032277	0.141377	4.42747e-08	0.0234157	2.64584e-05
chr3_113232562_113232590	GT	BOC	intronic	Nerve_Tibial	ENSG00000144857	BOC	Protein coding	YES	16.225	488	-0.065949	0.0598291	4.42778e-08	0.0285758	7.24354e-06
chr17_38944848_38944870	TG	FBXO47	intronic	Skin_Sun_Exposed_Lower_leg	ENSG00000214553	LRRC37A11P	transcribed_unprocessed_pseudogene	NO	82.418	557	-0.03457	0.052583	4.42884e-08	0.0281359	7.45125e-06
chr10_124788710_124788728	TA	EEF1AKMT2	intronic	Skin_Not_Sun_Exposed_Suprapubic	ENSG00000203791	EEF1AKMT2	Protein coding	YES	3.149	155	-0.029269	0.178312	4.42887e-08	0.0282194	8.70164e-06
chr11_3702313_3702369	CT	NUP98	intronic	Nerve_Tibial	ENSG00000167311	ART5	Protein coding	NO	60.025	488	-0.07112	0.0598267	4.43064e-08	0.0285942	7.24637e-06
chr2_113287445_113287483	GT	PAX8;CBWD2	intergenic	Esophagus_Mucosa	ENSG00000125618	PAX8	Protein coding	NO	8.543	449	-0.069286	0.0648787	4.43105e-08	0.0268084	9.71319e-06
chr4_251324_251347	AC	ZNF876P	ncRNA_intronic	Heart_Left_Ventricle	ENSG00000250312	ZNF718	Protein coding	NO	126.797	350	0.257186	0.0825787	4.43139e-08	0.0238665	1.7536e-05
chr12_53412930_53412966	TG	SP1	UTR3	Esophagus_Muscularis	ENSG00000185591	SP1	Protein coding	YES	31.646	417	-0.073011	0.0697075	4.43229e-08	0.026601	1.00117e-05
chr7_141913769_141913883	TAAAA	PRSS37;OR9A4	intergenic	Nerve_Tibial	ENSG00000257093	DENND11	Protein coding	NO	211.66	483	-0.018877	0.060428	4.43301e-08	0.0286095	7.24841e-06
chr21_44992539_44992555	GT	LINC00163	ncRNA_intronic	Esophagus_Mucosa	ENSG00000276529	.	lncRNA	NO	13.715	449	0.155554	0.0648761	4.4339e-08	0.0268256	9.7159e-06
chr5_119338165_119338211	AC	TNFAIP8	intronic	Brain_Cerebellum	ENSG00000145779	TNFAIP8	Protein coding	YES	5.013	202	-0.107262	0.139394	4.4342e-08	0.0240719	1.8072e-05
chr7_22989285_22989323	AC	FAM126A	intronic	Cells_Cultured_fibroblasts	ENSG00000122591	HYCC1	Protein coding	NO	12.446	427	-0.033975	0.0681189	4.43628e-08	0.0245434	7.9868e-06
chr6_87127021_87127063	AC	CGA;ZNF292	intergenic	Esophagus_Muscularis	ENSG00000203872	C6orf163	Protein coding	NO	217.771	417	-0.076488	0.0697035	4.43642e-08	0.0266258	1.00172e-05
chr5_69334793_69334819	GA	CCDC125;AK6	intergenic	Thyroid	ENSG00000280187	.	TEC	NO	145.295	534	0.016282	0.0547887	4.43686e-08	0.0288925	6.81267e-06
chr22_42037128_42037165	TG	WBP2NL;NAGA	intergenic	Small_Intestine_Terminal_Ileum	ENSG00000205702	CYP2D7	Protein coding	NO	104.778	172	-0.151695	0.161951	4.43693e-08	0.0248059	5.79578e-05
chr4_101269553_101269601	GT	PPP3CA	intronic	Artery_Tibial	ENSG00000254531	FLJ20021	lncRNA	NO	78.175	529	0.030241	0.0552943	4.43695e-08	0.0259382	7.65817e-06
chr18_62320657_62320693	GT	RELCH;TNFRSF11A	intergenic	Skin_Sun_Exposed_Lower_leg	ENSG00000197563	PIGN	Protein coding	NO	133.557	557	-0.030381	0.0525766	4.43735e-08	0.0281899	7.46358e-06
chr1_246706874_246706915	AC	CNST;SCCPDH	intergenic	Pituitary	ENSG00000235021	.	lncRNA	NO	16.8475	230	-0.184147	0.12334	4.43779e-08	0.0295166	2.40081e-05
chr10_73212845_73212859	TC	FAM149B1	intronic	Cells_EBV-transformed_lymphocytes	ENSG00000166321	NUDT13	Protein coding	NO	102.322	137	-0.200296	0.199598	4.43898e-08	0.0217403	8.52559e-05
chr22_22263578_22263606	GT	VPREB1;BMS1P20	intergenic	Pituitary	ENSG00000272779	BMS1P20	transcribed_unprocessed_pseudogene	NO	39.632	230	0.12757	0.123337	4.43982e-08	0.02953	2.40081e-05
chr16_3151829_3151893	AAAAT	CASP16P;OR1F1	intergenic	Colon_Sigmoid	ENSG00000263072	ZNF213-AS1	lncRNA	NO	8.127	309	-0.091003	0.0930832	4.44046e-08	0.0272074	1.73517e-05
chr3_182754327_182754367	TTAT	LINC01995;ATP11B	intergenic	Testis	ENSG00000058063	ATP11B	Protein coding	NO	39.156	296	0.161904	0.0969979	4.44159e-08	0.0374791	1.40899e-05
chr2_10806622_10806649	AAAG	PDIA6	intronic	Nerve_Tibial	ENSG00000272275	.	lncRNA	NO	36.5775	487	-0.011477	0.059936	4.44284e-08	0.0286729	7.26265e-06
chr8_103447847_103447909	AC	DCAF13;LOC105375690	intergenic	Adipose_Subcutaneous	ENSG00000164934	DCAF13	Protein coding	NO	8.396	530	0.012468	0.0551877	4.44296e-08	0.0275502	8.65773e-06
chr3_44473453_44473491	CA	ZNF445	intronic	Adipose_Subcutaneous	ENSG00000144792	ZNF660	Protein coding	NO	104.751	530	0.059443	0.0551868	4.44414e-08	0.0275575	8.65773e-06
chr2_202033743_202033791	GGGGA	FZD7	upstream	Artery_Tibial	ENSG00000273209	.	lncRNA	NO	0.23	532	0.09546	0.0549837	4.4447e-08	0.0259835	7.66928e-06
chr15_82665376_82665434	AC	CPEB1-AS1	ncRNA_intronic	Brain_Substantia_nigra	ENSG00000278662	GOLGA6L10	Protein coding	NO	315.93	105	0.087295	0.253308	4.44623e-08	0.0226652	0.000151101
chr12_31143167_31143191	TG	OVOS2	ncRNA_intronic	Cells_Cultured_fibroblasts	ENSG00000013573	DDX11	Protein coding	NO	40.911	427	0.049642	0.0681083	4.44726e-08	0.0246042	8.00273e-06
chr4_119227256_119227298	AC	USP53	intronic	Adrenal_Gland	ENSG00000245958	SEPTIN7P14	transcribed_unprocessed_pseudogene	NO	230.691	203	0.065667	0.138724	4.44738e-08	0.0226676	3.30913e-05
chr16_31256985_31257031	AT	TRIM72;ITGAM	intergenic	Whole_Blood	ENSG00000140678	ITGAX	Protein coding	NO	98.126	198	-0.032844	0.142004	4.44915e-08	0.0233392	7.67989e-06
chr12_48217449_48217513	TTTTA	OR10AD1;H1-7	intergenic	Cells_Cultured_fibroblasts	ENSG00000167528	ZNF641	Protein coding	NO	127.292	417	-0.034327	0.0696907	4.44946e-08	0.0246164	8.00273e-06
chr4_3037044_3037070	GT	GRK4	intronic	Stomach	ENSG00000125388	GRK4	Protein coding	YES	7.734	286	0.098263	0.100231	4.44969e-08	0.0270966	2.8167e-05
chr11_93877692_93877736	AC	VSTM5;HEPHL1	intergenic	Brain_Nucleus_accumbens_basal_ganglia	ENSG00000214376	VSTM5	Protein coding	NO	27.096	192	0.119981	0.146153	4.45009e-08	0.0234829	3.05369e-05
chr11_8771529_8771567	AG	LOC102724784	ncRNA_intronic	Breast_Mammary_Tissue	ENSG00000166452	AKIP1	Protein coding	NO	139.591	377	-0.024945	0.076838	4.45213e-08	0.0287894	1.71264e-05
chr2_46518758_46518810	TG	ATP6V1E2	intronic	Brain_Cortex	ENSG00000119878	CRIPT	Protein coding	NO	97.632	199	0.034108	0.141328	4.45293e-08	0.0235504	2.65806e-05
chr7_90188009_90188077	ATAG	STEAP2-AS1	ncRNA_intronic	Adipose_Visceral_Omentum	ENSG00000105793	GTPBP10	Protein coding	NO	147.18	459	0.063423	0.0634836	4.45337e-08	0.0276404	1.20912e-05
chr1_151696461_151696545	TTTC	SNX27	UTR3	Pituitary	ENSG00000182134	TDRKH	Protein coding	NO	86.546	230	0.101149	0.123314	4.45365e-08	0.029622	2.40634e-05
chr7_76426874_76426908	CA	ZP3	intronic	Brain_Hippocampus	ENSG00000205485	.	.	NO	.	157	0.081484	0.176162	4.45386e-08	0.0231183	5.94302e-05
chr3_53094346_53094397	AC	RFT1	intronic	Breast_Mammary_Tissue	ENSG00000242142	SERBP1P3	processed_pseudogene	NO	29.2805	377	-0.136838	0.0768342	4.45568e-08	0.0288124	1.71298e-05
chr10_80444804_80444820	CA	PRXL2A;TSPAN14	intergenic	Whole_Blood	ENSG00000108219	TSPAN14	Protein coding	NO	9.453	616	0.038747	0.0476304	4.4558e-08	0.023374	7.68883e-06
chr19_19249045_19249086	TG	NCAN	intronic	Skin_Sun_Exposed_Lower_leg	ENSG00000178093	TSSK6	Protein coding	NO	265.87	557	-0.076202	0.0525616	4.45752e-08	0.0283181	7.49553e-06
chr6_143425733_143425777	TG	ADAT2	UTR3	Adipose_Visceral_Omentum	ENSG00000189007	ADAT2	Protein coding	YES	16.222	459	-0.022173	0.063479	4.45853e-08	0.0276724	1.20999e-05
chr20_3344590_3344640	AC	C20orf194	intronic	Lung	ENSG00000125877	ITPA	Protein coding	NO	122.862	466	0.032194	0.0625495	4.46023e-08	0.0291701	1.22873e-05
chr11_119018675_119018699	GGA	RPS25;TRAPPC4	upstream	Testis	ENSG00000110375	UPK2	Protein coding	NO	62.389	296	0.263175	0.0969728	4.46028e-08	0.0376368	1.41386e-05
chr12_9695843_9695855	TGC	CLEC2D	UTR3	Thyroid	ENSG00000184293	CLECL1P	transcribed_unitary_pseudogene	NO	26.812	534	0.183169	0.05477	4.46097e-08	0.0290495	6.84807e-06
chr20_31846442_31846476	AG	FOXS1	upstream	Muscle_Skeletal	ENSG00000131055	COX4I2	Protein coding	NO	208.526	655	-0.073147	0.0448447	4.46155e-08	0.0238293	7.48644e-06
chr1_1708834_1708870	TCC	CDK11A	exonic	Spleen	ENSG00000215914	MMP23A	unprocessed_pseudogene	NO	8.91	205	-0.424011	0.13742	4.46528e-08	0.0284442	3.17458e-05
chr1_244970633_244970681	CCGCC	LOC101928068	ncRNA_intronic	Brain_Amygdala	ENSG00000203666	EFCAB2	Protein coding	NO	0.234	119	0.059589	0.226574	4.46807e-08	0.0227617	9.52374e-05
chr11_66136323_66136354	CA	PACS1	intronic	Heart_Atrial_Appendage	ENSG00000087365	SF3B2	Protein coding	NO	71.6975	364	-0.062916	0.0794707	4.46815e-08	0.0259681	1.51065e-05
chr20_35741987_35742011	TGC	RBM39	UTR5	Skin_Sun_Exposed_Lower_leg	ENSG00000224497	RPL36P4	processed_pseudogene	NO	197.252	557	-0.320247	0.0525532	4.46886e-08	0.0283902	7.51261e-06
chr20_45602734_45602778	GT	WFDC8;WFDC9	intergenic	Artery_Aorta	ENSG00000101457	DNTTIP1	Protein coding	NO	189.198	346	-0.061889	0.0834552	4.46904e-08	0.0268071	1.32446e-05
chr10_75084294_75084308	GT	DUSP29;DUSP13	intergenic	Testis	ENSG00000165637	VDAC2	Protein coding	NO	125.853	296	-0.095977	0.0969595	4.47026e-08	0.037721	1.41649e-05
chr7_74712487_74712537	GT	LOC101926943	ncRNA_intronic	Adipose_Visceral_Omentum	ENSG00000123965	PMS2P5	unprocessed_pseudogene	NO	181.604	459	0.108041	0.0634685	4.4703e-08	0.0277455	1.21265e-05
chr16_70272889_70272923	AC	AARS1	intronic	Brain_Hypothalamus	ENSG00000261556	SMG1P7	transcribed_unprocessed_pseudogene	NO	26.296	160	-0.080739	0.173075	4.4719e-08	0.0238056	5.87794e-05
chr1_148748879_148748938	CGG	NUDT4P2	ncRNA_exonic	Lung	ENSG00000274265	.	lncRNA	NO	426.839	466	0.11387	0.0625383	4.473e-08	0.0292536	1.23173e-05
chr12_11202309_11202377	GGAA	TAS2R42;PRB3	intergenic	Skin_Sun_Exposed_Lower_leg	ENSG00000212127	TAS2R14	Protein coding	NO	30.77	556	0.105919	0.0526425	4.47304e-08	0.0284167	7.51764e-06
chr9_129892366_129892416	AC	FNBP1	intronic	Whole_Blood	ENSG00000136819	C9orf78	Protein coding	NO	56.528	616	0.029505	0.0476181	4.47405e-08	0.0234698	7.71779e-06
chr7_66967930_66967982	CA	TMEM248;SBDS	intergenic	Muscle_Skeletal	ENSG00000226824	.	lncRNA	NO	297.516	655	0.081348	0.0448368	4.47411e-08	0.0238964	7.50515e-06
chr1_40478122_40478148	CA	ZFP69	intronic	Brain_Hippocampus	ENSG00000187815	ZFP69	Protein coding	YES	0.505	157	-0.142404	0.176115	4.47447e-08	0.0232253	5.95521e-05
chr20_18751064_18751084	GT	DTD1	intronic	Artery_Tibial	ENSG00000125821	DTD1	Protein coding	YES	163.02	532	-0.048029	0.0549604	4.4747e-08	0.0261589	7.7165e-06
chr3_149766817_149766880	AGC	ANKUB1	UTR3	Esophagus_Mucosa	ENSG00000114744	COMMD2	Protein coding	NO	14.3535	449	-0.023597	0.0648385	4.47513e-08	0.0270751	9.79915e-06
chr11_72133546_72133615	TTC	ANAPC15;FOLR3	intergenic	Adipose_Subcutaneous	ENSG00000110203	FOLR3	Protein coding	NO	2.1295	530	0.045895	0.0551612	4.47704e-08	0.0277616	8.71908e-06
chr8_42956223_42956265	GT	HOOK3	intronic	Heart_Left_Ventricle	ENSG00000168522	FNTA	Protein coding	NO	77.95	350	-0.048411	0.0825253	4.47786e-08	0.0241168	1.76939e-05
chr19_49566794_49566806	AT	NOSIP	intronic	Stomach	ENSG00000126464	PRR12	Protein coding	NO	24.382	283	0.092416	0.101206	4.47885e-08	0.0272743	2.83222e-05
chr7_135718070_135718088	AC	SLC13A4	intronic	Colon_Transverse	ENSG00000164707	SLC13A4	Protein coding	YES	10.095	328	0.049301	0.0878491	4.47916e-08	0.0285106	1.98266e-05
chr3_40388585_40388625	AC	ENTPD3	intronic	Brain_Cerebellum	ENSG00000177873	ZNF619	Protein coding	NO	88.508	202	-0.071189	0.139307	4.4804e-08	0.0243227	1.82466e-05
chr7_135096558_135096622	AGAT	AGBL3;CYREN	intronic	Adipose_Subcutaneous	ENSG00000146859	TMEM140	Protein coding	NO	51.482	529	0.018311	0.0552575	4.48414e-08	0.0278055	8.73016e-06
chr21_45646053_45646146	CT	PCBP3	intronic	Nerve_Tibial	ENSG00000280604	.	lncRNA	NO	268.197	488	0.043481	0.0597816	4.48416e-08	0.0289396	7.32463e-06
chr2_202033743_202033791	GGGGA	FZD7	upstream	Muscle_Skeletal	ENSG00000273209	.	lncRNA	NO	0.23	655	0.092607	0.0448303	4.48433e-08	0.023951	7.51994e-06
chr16_27572362_27572398	AC	KATNIP	intronic	Stomach	ENSG00000259954	IL21R-AS1	lncRNA	NO	118.987	286	0.164702	0.100183	4.48449e-08	0.0273086	2.83284e-05
chr11_8910709_8910737	GT	DENND2B	intronic	Thyroid	ENSG00000166444	DENND2B	Protein coding	YES	0.228	534	0.070371	0.0547506	4.48615e-08	0.0292135	6.88511e-06
chr15_40083334_40083374	GT	SRP14-AS1;BMF	intergenic	Muscle_Skeletal	ENSG00000275636	.	lncRNA	NO	4.462	655	0.092743	0.0448289	4.48658e-08	0.023963	7.52135e-06
chr17_14007415_14007497	TTTAT	HS3ST3A1;CDRT15P1	intergenic	Colon_Sigmoid	ENSG00000141028	CDRT15P1	unprocessed_pseudogene	NO	17.058	306	0.04589	0.0938972	4.48781e-08	0.0274976	1.75144e-05
chr3_126086498_126086538	TG	SLC41A3	intronic	Muscle_Skeletal	ENSG00000241439	FBRSL1P1	processed_pseudogene	NO	127.962	655	0.044834	0.0448269	4.48974e-08	0.0239799	7.52428e-06
chr1_168557942_168557994	GT	XCL2;XCL1	intergenic	Lung	ENSG00000227777	RPL7AP19	processed_pseudogene	NO	15.231	464	0.042625	0.062785	4.49074e-08	0.0293696	1.2361e-05
chr14_52773315_52773331	TA	STYX	UTR3	Cells_Cultured_fibroblasts	ENSG00000198252	STYX	Protein coding	YES	41.729	425	0.088282	0.0683778	4.49075e-08	0.0248448	8.07437e-06
chr5_98975345_98975375	GA	LINC02062	ncRNA_intronic	Nerve_Tibial	ENSG00000248489	CHD1-DT	lncRNA	NO	46.172	488	0.110116	0.0597748	4.49228e-08	0.028992	7.33603e-06
chr17_10730672_10730717	TG	TMEM220-AS1	ncRNA_intronic	Adipose_Visceral_Omentum	ENSG00000264016	.	lncRNA	NO	38.2945	459	0.052286	0.063449	4.49231e-08	0.0278821	1.21809e-05
chr5_146057928_146057968	TC	SH3RF2	intronic	Pituitary	ENSG00000133706	LARS1	Protein coding	NO	72.268	229	-0.090056	0.123758	4.49246e-08	0.0298801	2.42534e-05
chr4_39909040_39909095	AAAAT	PDS5A	intronic	Thyroid	ENSG00000121892	PDS5A	Protein coding	YES	0.1835	532	-0.029553	0.0549461	4.49334e-08	0.0292603	6.89451e-06
chr2_97282547_97282599	AC	LOC100506076	ncRNA_intronic	Nerve_Tibial	ENSG00000230606	APPAT	lncRNA	NO	140.415	488	-0.075758	0.0597734	4.49391e-08	0.0290025	7.33684e-06
chr1_200669892_200669921	GGAGC	DDX59-AS1	ncRNA_intronic	Artery_Tibial	ENSG00000118197	DDX59	Protein coding	NO	0.0005	532	-0.084875	0.0549442	4.49573e-08	0.0262819	7.75048e-06
chr10_49979587_49979625	TG	TIMM23B-AGAP6	ncRNA_intronic	Esophagus_Mucosa	ENSG00000204152	TIMM23B	Protein coding	NO	37.525	449	-0.065988	0.0648198	4.49581e-08	0.0272002	9.84089e-06
chr1_89502766_89502810	CA	GBP1P1;LRRC8B	intergenic	Lung	ENSG00000197147	LRRC8B	Protein coding	NO	22.041	466	-0.044587	0.0625162	4.49825e-08	0.0294187	1.23764e-05
chr12_8695178_8695219	CCGCC	RIMKLB	intronic	Nerve_Tibial	ENSG00000166532	RIMKLB	Protein coding	YES	1.9785	488	-0.078583	0.0597696	4.49846e-08	0.0290319	7.3424e-06
chr12_7126510_7126559	GT	RBP5	intronic	Artery_Tibial	ENSG00000139182	CLSTN3	Protein coding	NO	3.1635	532	0.02828	0.0549411	4.49975e-08	0.0263053	7.75511e-06
chr17_2236701_2236751	CA	SMG6	intronic	Brain_Anterior_cingulate_cortex_BA24	ENSG00000167720	SRR	Protein coding	NO	66.657	141	0.130343	0.194282	4.49994e-08	0.0232343	5.68076e-05
chr12_48217449_48217513	TTTTA	OR10AD1;H1-7	intergenic	Esophagus_Mucosa	ENSG00000177875	CCDC184	Protein coding	NO	33.837	439	-0.080344	0.0662497	4.50095e-08	0.0272313	9.84858e-06
chr7_76426874_76426908	CA	ZP3	intronic	Uterus	ENSG00000188372	ZP3	Protein coding	YES	1.747	109	0.120338	0.244904	4.50116e-08	0.0240922	0.000145134
chr1_28670153_28670173	TTTA	GMEB1	intronic	Adipose_Visceral_Omentum	ENSG00000204138	PHACTR4	Protein coding	NO	178.468	459	0.103954	0.0634408	4.50155e-08	0.0279395	1.22006e-05
chr13_79450245_79450265	TG	RBM26-AS1;NDFIP2-AS1	intergenic	Esophagus_Gastroesophageal_Junction	ENSG00000227354	RBM26-AS1	lncRNA	NO	37.423	322	0.355965	0.0893951	4.50161e-08	0.0272129	1.62757e-05
chr4_48084823_48084923	GAGAATGGGTCCAGTTAATC	TXK	intronic	Pituitary	ENSG00000163293	NIPAL1	Protein coding	NO	59.746	230	0.213889	0.123232	4.50277e-08	0.0299487	2.42893e-05
chr19_19265360_19265433	TCTA	TM6SF2	intronic	Muscle_Skeletal	ENSG00000105705	SUGP1	Protein coding	NO	16.0955	655	-0.08579	0.0448185	4.50302e-08	0.0240508	7.54417e-06
chr19_51660847_51660920	TGTATA	SIGLEC14;SPACA6P-AS	intergenic	Colon_Transverse	ENSG00000273837	.	.	NO	.	328	0.084097	0.0878194	4.50372e-08	0.028667	1.99214e-05
chr18_9564697_9564738	GT	PPP4R1	intronic	Heart_Atrial_Appendage	ENSG00000263627	PPP4R1-AS1	lncRNA	NO	50.5465	364	-0.068934	0.0794315	4.50373e-08	0.0261749	1.52179e-05
chr1_94808700_94808716	CA	SLC44A3-AS1	ncRNA_intronic	Adipose_Visceral_Omentum	ENSG00000224081	SLC44A3-AS1	transcribed_processed_pseudogene	YES	11.388	459	-0.146974	0.0634387	4.504e-08	0.0279547	1.2202e-05
chr6_149846953_149847013	AATAG	LRP11	intronic	Skin_Not_Sun_Exposed_Suprapubic	ENSG00000120256	LRP11	Protein coding	YES	10.784	508	-0.103968	0.0574694	4.50448e-08	0.0287012	8.84474e-06
chr15_63120884_63120915	TG	LACTB	upstream	Artery_Aorta	ENSG00000103642	LACTB	Protein coding	YES	0.9335	346	0.070762	0.0834113	4.50713e-08	0.0270355	1.33509e-05
chr1_212223965_212224006	TG	LINC02608	ncRNA_intronic	Brain_Caudate_basal_ganglia	ENSG00000065600	PACC1	Protein coding	NO	153.72	184	0.044207	0.151961	4.50767e-08	0.0236498	3.2847e-05
chr13_113506558_113506580	GT	TMCO3	intronic	Esophagus_Gastroesophageal_Junction	ENSG00000276248	.	lncRNA	NO	20.691	322	0.177703	0.0893872	4.50806e-08	0.0272518	1.62795e-05
chr5_135723380_135723414	CA	SLC25A48	intronic	Skin_Sun_Exposed_Lower_leg	ENSG00000250167	.	lncRNA	NO	144.212	557	-0.023272	0.0525237	4.50879e-08	0.0286438	7.57371e-06
chr14_22996983_22997011	CA	C14orf93	intronic	Brain_Cerebellar_Hemisphere	ENSG00000100461	RBM23	Protein coding	NO	77.815	166	0.057306	0.167207	4.50902e-08	0.0241431	2.68257e-05
chr1_150807005_150807025	TC	CTSK	intronic	Breast_Mammary_Tissue	ENSG00000237781	ADAMTSL4-AS2	lncRNA	NO	249.291	377	-0.058121	0.0767756	4.51072e-08	0.0291683	1.73269e-05
chr19_36838106_36838146	CA	ZNF790	intronic	Nerve_Tibial	ENSG00000161298	ZNF382	Protein coding	NO	209.333	488	-0.045676	0.0597583	4.512e-08	0.0291193	7.36265e-06
chr3_49780309_49780341	AC	IP6K1	intronic	Breast_Mammary_Tissue	ENSG00000145029	NICN1	Protein coding	NO	350.999	377	0.022615	0.0767739	4.51229e-08	0.0291784	1.73269e-05
chr8_9067382_9067420	TG	ERI1	intronic	Brain_Anterior_cingulate_cortex_BA24	ENSG00000233609	RPL10P19	transcribed_processed_pseudogene	NO	105.491	141	-0.211224	0.194248	4.51365e-08	0.023305	5.68416e-05
chr22_41994883_41994923	TG	SEPTIN3	UTR3	Esophagus_Muscularis	ENSG00000100197	CYP2D6	Protein coding	NO	135.006	417	-0.12781	0.069628	4.51401e-08	0.0270915	1.01809e-05
chr20_6039261_6039303	TG	CRLS1	UTR3	Nerve_Tibial	ENSG00000125885	MCM8	Protein coding	NO	88.351	488	0.049182	0.0597565	4.51421e-08	0.0291336	7.3644e-06
chr3_45583997_45584025	TTAT	LARS2;LIMD1	intergenic	Artery_Tibial	ENSG00000144791	LIMD1	Protein coding	NO	10.313	531	-0.138562	0.0550299	4.51565e-08	0.0263983	7.78023e-06
chr17_45411795_45411819	CA	ARHGAP27	intronic	Brain_Cerebellar_Hemisphere	ENSG00000266918	.	TEC	NO	119.77	166	0.351843	0.167192	4.51604e-08	0.0241807	2.68377e-05
chr14_22557892_22557922	AC	LINC02332	upstream	Esophagus_Mucosa	ENSG00000129562	DAD1	Protein coding	NO	17.182	449	-0.031492	0.0648013	4.51629e-08	0.0273241	9.87856e-06
chr3_44510726_44510777	GGCGGCG	ZNF852	upstream	Breast_Mammary_Tissue	ENSG00000186448	ZNF197	Protein coding	NO	74.1365	120	-0.093974	0.224742	4.51712e-08	0.0292097	1.73351e-05
chr12_98665255_98665279	AT	APAF1	intronic	Colon_Sigmoid	ENSG00000166130	IKBIP	Protein coding	NO	20.154	95	0.054245	0.276266	4.51891e-08	0.0276881	1.76245e-05
chr3_49486186_49486230	TTTA	DAG1	intronic	Prostate	ENSG00000173540	GMPPB	Protein coding	NO	237.658	198	-0.168669	0.141871	4.51951e-08	0.0298	4.94196e-05
chr21_39345109_39345137	CA	HMGN1	intronic	Brain_Cerebellum	ENSG00000255568	BRWD1-AS2	lncRNA	NO	31.216	202	0.076435	0.139234	4.51971e-08	0.0245361	1.83929e-05
chr1_150886473_150886511	AC	CTXND2	upstream	Brain_Putamen_basal_ganglia	ENSG00000143437	ARNT	Protein coding	NO	9.784	163	0.080688	0.170024	4.52098e-08	0.0228932	4.13234e-05
chr5_103260050_103260076	GT	MACIR	intronic	Brain_Nucleus_accumbens_basal_ganglia	ENSG00000175749	EIF3KP1	processed_pseudogene	NO	227.687	192	-0.066248	0.146014	4.52123e-08	0.0238583	3.09848e-05
chr11_4049715_4049763	AC	STIM1	intronic	Adipose_Subcutaneous	ENSG00000167325	RRM1	Protein coding	NO	44.968	530	-0.062094	0.0551266	4.52184e-08	0.0280394	8.8008e-06
chr1_43295834_43295884	AC	C1orf210;TIE1	intergenic	Esophagus_Mucosa	ENSG00000066056	TIE1	Protein coding	NO	5.123	449	-0.027436	0.064796	4.52218e-08	0.0273597	9.88787e-06
DIP2B	GGC	DIP2B	UTR5	Esophagus_Muscularis	ENSG00000272368	.	lncRNA	NO	392.757	413	0.060042	0.0702705	4.52586e-08	0.0271626	1.02038e-05
chr1_204839368_204839418	AC	NFASC	intronic	Prostate	ENSG00000163531	NFASC	Protein coding	YES	10.682	199	-0.073017	0.141186	4.52825e-08	0.0298576	4.94332e-05
chr3_46068781_46068805	GT	XCR1	intronic	Skin_Sun_Exposed_Lower_leg	ENSG00000163820	FYCO1	Protein coding	NO	72.969	557	0.116617	0.0525082	4.52995e-08	0.0287782	7.60725e-06
chr16_4629150_4629192	TG	MGRN1	intronic	Muscle_Skeletal	ENSG00000103423	DNAJA3	Protein coding	NO	173.679	655	0.034059	0.0448007	4.53138e-08	0.0242023	7.58693e-06
chr6_85706904_85706934	AAAAC	SNHG5;HTR1E	intergenic	Brain_Caudate_basal_ganglia	ENSG00000220563	PKMP3	transcribed_processed_pseudogene	NO	46.313	184	0.113039	0.151913	4.53162e-08	0.0237755	3.29757e-05
chr1_151123855_151123885	AAAAT	GABPB2	UTR3	Skin_Sun_Exposed_Lower_leg	ENSG00000197622	CDC42SE1	Protein coding	NO	53.545	557	0.099561	0.0525057	4.53338e-08	0.0288	7.60852e-06
chr8_22649812_22649858	AC	BIN3	intronic	Skin_Sun_Exposed_Lower_leg	ENSG00000147439	BIN3	Protein coding	YES	5.031	557	0.0565	0.052505	4.5343e-08	0.0288058	7.60852e-06
chr9_133745938_133745988	AG	SARDH;VAV2	intergenic	Colon_Sigmoid	ENSG00000123453	SARDH	Protein coding	NO	6.008	310	-0.060398	0.0926741	4.53527e-08	0.0277883	1.76771e-05
chr17_47706828_47706870	AC	TBKBP1	intronic	Whole_Blood	ENSG00000198933	TBKBP1	Protein coding	YES	11.585	616	-0.057509	0.047577	4.53551e-08	0.0237922	7.82124e-06
chr2_127496550_127496584	AC	IWS1	intronic	Adipose_Subcutaneous	ENSG00000144230	GPR17	Protein coding	NO	149.297	530	0.079677	0.0551158	4.53584e-08	0.0281262	8.82528e-06
chr5_69261490_69261524	TG	CDK7	intronic	Breast_Mammary_Tissue	ENSG00000213830	CFL1P5	processed_pseudogene	NO	52.365	377	0.066989	0.0767487	4.53611e-08	0.0293325	1.73874e-05
chr18_58557690_58557733	TATATT	ALPK2	intronic	Cells_Cultured_fibroblasts	ENSG00000267257	.	lncRNA	NO	22.2965	425	0.152344	0.0683345	4.53652e-08	0.025098	8.15208e-06
chr12_13000454_13000478	GCAGCAGT	HTR7P1	ncRNA_exonic	Nerve_Tibial	ENSG00000084444	FAM234B	Protein coding	NO	43.915	488	-0.111415	0.0597379	4.53664e-08	0.0292783	7.39724e-06
chr6_13763181_13763224	AC	RANBP9;MCUR1	intergenic	Lung	ENSG00000050393	MCUR1	Protein coding	NO	38.1425	466	0.105802	0.0624828	4.53668e-08	0.0296701	1.24769e-05
chr1_92455488_92455540	AG	RPAP2;GFI1	intergenic	Cells_Cultured_fibroblasts	ENSG00000067208	EVI5	Protein coding	NO	170.42	427	0.022962	0.0680234	4.53693e-08	0.0251003	8.15208e-06
chr20_25350959_25351009	CA	ABHD12	intronic	Brain_Nucleus_accumbens_basal_ganglia	ENSG00000100997	ABHD12	Protein coding	YES	11.235	192	0.048729	0.145981	4.53838e-08	0.0239488	3.1062e-05
chr18_51168491_51168525	TG	SMAD4;MEX3C	intergenic	Cells_Cultured_fibroblasts	ENSG00000176624	MEX3C	Protein coding	NO	28.251	427	-0.030393	0.0680211	4.53935e-08	0.0251137	8.1538e-06
chr12_53570736_53570776	GT	ATF7;ATF7-NPFF	intronic	Lung	ENSG00000135390	ATP5MC2	Protein coding	NO	98.456	466	-0.073258	0.0624805	4.53944e-08	0.0296881	1.24775e-05
chr15_82382507_82382555	GT	UBE2Q2P2	ncRNA_intronic	Lung	ENSG00000103723	AP3B2	Protein coding	NO	283.333	466	0.068752	0.0624784	4.54183e-08	0.0297038	1.24775e-05
chr9_133722642_133722678	CT	SARDH	intronic	Breast_Mammary_Tissue	ENSG00000123453	SARDH	Protein coding	YES	11.383	377	-0.057498	0.0767426	4.54194e-08	0.0293702	1.73994e-05
chr7_64890189_64890222	GT	ZNF273	intronic	Adipose_Visceral_Omentum	ENSG00000227113	.	unprocessed_pseudogene	NO	184.817	459	0.062632	0.0634051	4.5422e-08	0.0281918	1.23001e-05
chr2_102127657_102127695	TG	IL1R1	intronic	Esophagus_Mucosa	ENSG00000115594	IL1R1	Protein coding	YES	14.095	449	0.058873	0.0647774	4.54292e-08	0.0274852	9.92964e-06
chr12_7178280_7178332	AC	CLSTN3;PEX5	intergenic	Brain_Cortex	ENSG00000139197	PEX5	Protein coding	NO	10.379	199	-0.093643	0.141158	4.54301e-08	0.0240268	2.70877e-05
chr5_132505971_132506005	TC	IRF1;IL5	intergenic	Skin_Sun_Exposed_Lower_leg	ENSG00000197375	SLC22A5	Protein coding	NO	112.754	557	0.037639	0.0524985	4.54321e-08	0.0288625	7.62147e-06
chr11_68857840_68857882	CA	CPT1A;MRPL21	intergenic	Esophagus_Muscularis	ENSG00000250508	LINC02701	lncRNA	NO	12.803	417	0.319209	0.069599	4.54417e-08	0.0272724	1.02412e-05
chr3_52724232_52724262	AC	NEK4	intronic	Artery_Aorta	ENSG00000163938	GNL3	Protein coding	NO	31.077	346	-0.035517	0.0833674	4.54559e-08	0.0272662	1.34582e-05
chr7_93117258_93117293	TTG	SAMD9	intronic	Cells_Cultured_fibroblasts	ENSG00000177409	SAMD9L	Protein coding	NO	31.0695	427	-0.10917	0.068015	4.54583e-08	0.0251495	8.16278e-06
chr6_109623862_109623905	AC	AK9	intronic	Esophagus_Gastroesophageal_Junction	ENSG00000155085	AK9	Protein coding	YES	4.6825	322	-0.127587	0.089341	4.54589e-08	0.0274805	1.64063e-05
chr17_15786092_15786128	AC	MEIS3P1	upstream	Testis	ENSG00000276855	.	lncRNA	NO	2.906	294	-0.098013	0.0974885	4.54733e-08	0.0383713	1.43983e-05
chr10_80495335_80495378	TG	TSPAN14	intronic	Esophagus_Mucosa	ENSG00000122378	PRXL2A	Protein coding	NO	75.3585	449	0.046204	0.064773	4.54785e-08	0.027515	9.93681e-06
chr15_40322227_40322269	GT	PLCB2;INAFM2	intergenic	Lung	ENSG00000128928	IVD	Protein coding	NO	83.237	466	0.055957	0.0624726	4.54852e-08	0.0297475	1.24885e-05
chr11_47519479_47519523	TAAA	CELF1	intronic	Brain_Cerebellum	ENSG00000196666	FAM180B	Protein coding	NO	67.177	202	-0.21169	0.139178	4.54987e-08	0.0246998	1.85018e-05
chr6_134882034_134882076	AC	LOC101928304;ALDH8A1	intergenic	Esophagus_Mucosa	ENSG00000118514	ALDH8A1	Protein coding	NO	47.106	449	0.142248	0.0647696	4.55171e-08	0.0275384	9.94165e-06
chr2_24084340_24084420	CAGGG	TP53I3	UTR5	Colon_Sigmoid	ENSG00000219626	FAM228B	Protein coding	NO	5.475	310	-0.089575	0.0926528	4.55219e-08	0.027892	1.77317e-05
chr2_96611903_96611937	TG	KANSL3	intronic	Adipose_Subcutaneous	ENSG00000144021	CIAO1	Protein coding	NO	345.674	530	-0.039485	0.0551031	4.55254e-08	0.0282297	8.855e-06
chr2_241415989_241416033	TG	FARP2	intronic	Spleen	ENSG00000168385	SEPTIN2	Protein coding	NO	65.924	205	0.05039	0.13726	4.55274e-08	0.0290014	3.23316e-05
chr10_38422403_38422443	TG	SEPTIN7P9;LINC00999	intergenic	Heart_Atrial_Appendage	ENSG00000276805	.	transcribed_unprocessed_pseudogene	NO	14.792	364	0.109188	0.0793778	4.55294e-08	0.0264608	1.53753e-05
chr19_46805456_46805507	AC	SLC1A5;SNAR-E	intergenic	Breast_Mammary_Tissue	ENSG00000181027	FKRP	Protein coding	NO	56.7235	377	0.075172	0.0767303	4.55367e-08	0.029446	1.74251e-05
chr7_66702347_66702390	TG	RABGEF1	intronic	Breast_Mammary_Tissue	ENSG00000273142	LINC02604	lncRNA	NO	200.488	377	-0.056209	0.0767299	4.55403e-08	0.0294484	1.74251e-05
chr19_9565669_9565720	AAATA	ZNF121	UTR3	Adipose_Subcutaneous	ENSG00000174652	ZNF266	Protein coding	NO	130.121	519	-0.077096	0.0562417	4.55414e-08	0.0282397	8.85533e-06
chr2_73385903_73385951	GGA	ALMS1	exonic	Testis	ENSG00000144034	TPRKB	Protein coding	NO	345.222	296	0.093114	0.0968483	4.55435e-08	0.0384306	1.44151e-05
chr15_41914040_41914058	TG	EHD4	intronic	Brain_Nucleus_accumbens_basal_ganglia	ENSG00000137877	SPTBN5	Protein coding	NO	19.996	192	-0.31574	0.14595	4.55449e-08	0.0240338	3.11319e-05
chr7_23708269_23708301	TG	FAM221A;STK31	intergenic	Artery_Aorta	ENSG00000196335	STK31	Protein coding	NO	1.918	346	0.093646	0.0833552	4.55632e-08	0.0273306	1.34833e-05
chr7_65354519_65354551	CTCCT	INTS4P1;ZNF92	intergenic	Brain_Cerebellar_Hemisphere	ENSG00000224316	GTF2IP5	unprocessed_pseudogene	NO	419.085	166	0.030129	0.167103	4.55682e-08	0.0243991	2.705e-05
chr15_40539840_40539880	CA	CCDC32	intronic	Adipose_Visceral_Omentum	ENSG00000166140	ZFYVE19	Protein coding	NO	267.226	459	0.02971	0.0633922	4.55691e-08	0.0282831	1.23296e-05
chr19_8284805_8284849	CA	CERS4;CD320	intergenic	Thyroid	ENSG00000233927	RPS28	Protein coding	NO	36.331	533	0.036794	0.0547962	4.55774e-08	0.0296797	6.99004e-06
chr6_56812101_56812153	AAAAG	DST	intronic	Testis	ENSG00000231441	DST-AS1	lncRNA	NO	31.801	294	0.042123	0.0974744	4.55806e-08	0.0384619	1.44214e-05
chr7_2781412_2781448	TG	GNA12	intronic	Adipose_Visceral_Omentum	ENSG00000146535	GNA12	Protein coding	YES	13.715	459	0.035066	0.0633911	4.55819e-08	0.028291	1.23296e-05
chr11_47245857_47245885	GT	ACP2	intronic	Heart_Atrial_Appendage	ENSG00000134575	ACP2	Protein coding	YES	0.295	364	-0.041935	0.0793718	4.55854e-08	0.0264934	1.53778e-05
chr1_15544151_15544185	AC	DNAJC16	intronic	Heart_Atrial_Appendage	ENSG00000132906	CASP9	Protein coding	NO	17.634	364	0.031132	0.0793713	4.55897e-08	0.0264959	1.53778e-05
chr4_56955436_56955472	AC	REST;NOA1	intergenic	Adipose_Visceral_Omentum	ENSG00000269949	.	lncRNA	NO	5.919	459	-0.058713	0.0633903	4.55907e-08	0.0282965	1.23296e-05
chr17_35476454_35476535	AAGG	SLFN12L	intronic	Nerve_Tibial	ENSG00000154760	SLFN13	Protein coding	NO	27.6575	488	0.063501	0.059719	4.5595e-08	0.0294258	7.42701e-06
chr7_45788357_45788395	GT	SEPTIN7P2;LOC730234	intergenic	Uterus	ENSG00000272556	GTF2IP13	transcribed_unprocessed_pseudogene	NO	14.781	109	-0.074306	0.244721	4.56149e-08	0.0244151	0.000146198
chr22_24196206_24196230	AC	SUSD2;GGT5	intergenic	Thyroid	ENSG00000099994	SUSD2	Protein coding	NO	13.641	534	0.177407	0.0546927	4.56215e-08	0.0297084	6.99514e-06
chr5_177343564_177343594	AC	LMAN2	intronic	Esophagus_Muscularis	ENSG00000213347	MXD3	Protein coding	NO	30.822	417	-0.01862	0.0695808	4.56319e-08	0.0273866	1.02803e-05
chr12_50957937_50957985	GT	HIGD1C	intronic	Nerve_Tibial	ENSG00000110911	SLC11A2	Protein coding	NO	33.706	488	-0.033344	0.0597159	4.56335e-08	0.0294507	7.43142e-06
chr19_27832732_27832828	ATTTT	LOC101927151	ncRNA_intronic	Brain_Hippocampus	ENSG00000261770	.	lncRNA	NO	71.931	157	0.088175	0.175911	4.56337e-08	0.0236868	6.04643e-05
chr12_9332317_9332345	AG	LOC642846;LINC02367	intergenic	Artery_Aorta	ENSG00000214776	.	transcribed_unprocessed_pseudogene	NO	148.277	346	-0.100595	0.0833458	4.56461e-08	0.0273803	1.35011e-05
chr22_42499305_42499343	AC	NFAM1;SERHL	intergenic	Skin_Sun_Exposed_Lower_leg	ENSG00000183569	SERHL2	Protein coding	NO	54.293	557	0.132426	0.0524824	4.56533e-08	0.029003	7.65452e-06
chr17_36182338_36182354	GT	TBC1D3B;CCL3L1	intergenic	Testis	ENSG00000276085	CCL3L3	Protein coding	NO	14.111	291	0.4527	0.0984267	4.56534e-08	0.0385233	1.4439e-05
chr10_80006724_80006753	ATAA	SFTPD;TMEM254-AS1	intergenic	Cells_Cultured_fibroblasts	ENSG00000230091	TMEM254-AS1	lncRNA	NO	72.1055	427	0.116679	0.0679966	4.56556e-08	0.0252587	8.19555e-06
chr7_72602833_72602885	AC	TYW1B	intronic	Brain_Hippocampus	ENSG00000277149	TYW1B	Protein coding	YES	225.315	157	0.122436	0.175905	4.56631e-08	0.023702	6.04643e-05
chr19_19265360_19265433	TCTA	TM6SF2	intronic	Pancreas	ENSG00000250067	YJEFN3	Protein coding	NO	263.464	275	-0.125379	0.103893	4.56638e-08	0.0259684	2.15926e-05
chr12_50086479_50086500	TGG	SMARCD1	intronic	Heart_Atrial_Appendage	ENSG00000139624	CERS5	Protein coding	NO	46.6755	364	0.03924	0.0793629	4.56677e-08	0.0265412	1.53951e-05
chr11_118314960_118315000	AC	CD3E	intronic	Skin_Not_Sun_Exposed_Suprapubic	ENSG00000149573	MPZL2	Protein coding	NO	50.444	508	0.055653	0.0574195	4.56712e-08	0.0291003	8.96222e-06
chr7_65462935_65462967	TG	ZNF92;LOC101929322	intergenic	Esophagus_Muscularis	ENSG00000224316	GTF2IP5	unprocessed_pseudogene	NO	310.669	417	-0.116703	0.0695769	4.56732e-08	0.0274114	1.02857e-05
chr19_45177191_45177219	CA	TRAPPC6A	intronic	Artery_Tibial	ENSG00000142252	GEMIN7	Protein coding	NO	97.936	532	-0.092029	0.0548895	4.56733e-08	0.0267004	7.86463e-06
chr14_106190004_106190037	TG	ADAM6;LINC00226	intergenic	Whole_Blood	ENSG00000232216	IGHV3-43	IG_V_gene	NO	280.779	616	0.085497	0.0475558	4.56761e-08	0.0239606	7.87141e-06
chr5_112692575_112692595	AC	LOC102467216;APC	intergenic	Pancreas	ENSG00000153037	SRP19	Protein coding	NO	168.603	275	0.028743	0.103891	4.56769e-08	0.0259759	2.15926e-05
chr3_109072934_109072985	AC	MORC1	intronic	Testis	ENSG00000114487	MORC1	Protein coding	YES	45.1435	296	0.084776	0.0968297	4.56859e-08	0.0385508	1.44439e-05
chr19_576962_576978	TG	BSG	intronic	Artery_Aorta	ENSG00000267751	BSG-AS1	lncRNA	NO	4.742	346	-0.223544	0.0833397	4.56992e-08	0.0274122	1.35102e-05
chr1_26207777_26207808	AAAG	CATSPER4;ZPLD2P	intergenic	Esophagus_Gastroesophageal_Junction	ENSG00000130695	CEP85	Protein coding	NO	26.4075	322	0.08504	0.0893111	4.57059e-08	0.0276299	1.64856e-05
chr16_28863893_28863918	GCC	SH2B1	UTR5	Pituitary	ENSG00000197165	SULT1A2	Protein coding	NO	266.856	230	-0.175315	0.123115	4.57327e-08	0.0304176	2.46316e-05
chr19_53985937_53985961	AG	CACNG8	UTR3	Pituitary	ENSG00000142408	CACNG8	Protein coding	YES	23.012	230	0.227178	0.123115	4.57362e-08	0.03042	2.46316e-05
chr1_94438301_94438343	AC	ABCD3	intronic	Colon_Sigmoid	ENSG00000117528	ABCD3	Protein coding	YES	19.491	310	-0.057078	0.092624	4.5752e-08	0.028033	1.78101e-05
chr1_178536626_178536658	AAAC	TEX35;C1orf220	intergenic	Liver	ENSG00000273384	.	lncRNA	NO	115.064	195	-0.425238	0.143808	4.57548e-08	0.0219837	4.47733e-05
chr3_50591663_50591697	GT	HEMK1	UTR3	Skin_Not_Sun_Exposed_Suprapubic	ENSG00000273356	LINC02019	lncRNA	NO	78.309	508	0.039214	0.0574125	4.57596e-08	0.0291566	8.9768e-06
chr1_40062773_40062798	TG	CAP1	intronic	Esophagus_Muscularis	ENSG00000131238	PPT1	Protein coding	NO	16.0495	416	0.047707	0.0697307	4.57617e-08	0.0274645	1.03018e-05
chr20_35438358_35438390	CA	GDF5	intronic	Skin_Sun_Exposed_Lower_leg	ENSG00000214078	CPNE1	Protein coding	NO	188.479	557	0.073229	0.0524744	4.57635e-08	0.029073	7.67098e-06
chr17_2394277_2394303	CA	MNT	splicing	Esophagus_Gastroesophageal_Junction	ENSG00000263345	SGSM2-AS1	lncRNA	NO	14.984	322	-0.063533	0.0893035	4.57687e-08	0.0276678	1.64884e-05
chr17_46779053_46779103	CA	WNT3	intronic	Cells_EBV-transformed_lymphocytes	ENSG00000185829	ARL17A	Protein coding	NO	199.383	137	0.092543	0.199244	4.57731e-08	0.0224177	8.75693e-05
chr5_50502052_50502072	GT	EMB;PARP8	intergenic	Esophagus_Muscularis	ENSG00000170571	EMB	Protein coding	NO	58.814	417	0.067596	0.0695668	4.57792e-08	0.027475	1.03018e-05
chr7_66967930_66967982	CA	TMEM248;SBDS	intergenic	Testis	ENSG00000179131	RPL31P38	processed_pseudogene	NO	53.375	296	-0.121131	0.0968165	4.57869e-08	0.038636	1.44704e-05
chr7_102419845_102419895	TG	LOC100630923	ncRNA_intronic	Cells_Cultured_fibroblasts	ENSG00000128563	PRKRIP1	Protein coding	NO	15.513	427	0.046078	0.0679842	4.57892e-08	0.0253326	8.21686e-06
chr7_66766710_66766738	TTAT	RABGEF1	intronic	Brain_Spinal_cord_cervical_c-1	ENSG00000243335	KCTD7	Protein coding	NO	127.868	120	-0.340488	0.224566	4.57961e-08	0.0239306	7.8461e-05
chr11_490771_490819	GT	PTDSS2	UTR3	Thyroid	ENSG00000185101	ANO9	Protein coding	NO	48.784	534	0.027861	0.0546792	4.57996e-08	0.0298244	7.01916e-06
chr6_116061399_116061433	AC	FRK	upstream	Esophagus_Gastroesophageal_Junction	ENSG00000111816	FRK	Protein coding	YES	0.525	322	0.214944	0.0892992	4.58038e-08	0.0276891	1.64884e-05
chr19_10235587_10235615	TTTA	S1PR2;MRPL4	intergenic	Testis	ENSG00000105364	MRPL4	Protein coding	NO	16.3	296	-0.055581	0.0968135	4.58102e-08	0.0386557	1.44724e-05
chr7_72602833_72602885	AC	TYW1B	intronic	Whole_Blood	ENSG00000106133	NSUN5P2	transcribed_unprocessed_pseudogene	NO	351.858	616	0.062912	0.0475455	4.58325e-08	0.0240426	7.89577e-06
chr14_104820654_104820688	TG	LINC00638	upstream	Nerve_Tibial	ENSG00000258701	LINC00638	lncRNA	YES	0.53	488	0.085192	0.0596989	4.58403e-08	0.0295841	7.46132e-06
chr12_68753809_68753835	AC	SLC35E3	intronic	Heart_Atrial_Appendage	ENSG00000111581	NUP107	Protein coding	NO	21.249	364	-0.128154	0.0793432	4.58495e-08	0.0266469	1.54475e-05
chr19_46762218_46762252	GT	FKRP;SLC1A5	intergenic	Artery_Aorta	ENSG00000090372	STRN4	Protein coding	NO	15.241	346	0.05453	0.0833222	4.58545e-08	0.0275053	1.35494e-05
chr9_37816659_37816691	GT	DCAF10	intronic	Skin_Sun_Exposed_Lower_leg	ENSG00000122741	DCAF10	Protein coding	YES	2.619	557	0.032591	0.0524674	4.58609e-08	0.0291349	7.68527e-06
chr19_51629271_51629305	AC	SIGLEC5	intronic	Esophagus_Gastroesophageal_Junction	ENSG00000254415	SIGLEC14	Protein coding	NO	16.289	322	0.143123	0.0892913	4.58695e-08	0.0277288	1.64954e-05
chr3_184319426_184319484	GT	EIF4G1	intronic	Colon_Sigmoid	ENSG00000145194	ECE2	Protein coding	NO	41.24	310	0.042392	0.0926081	4.58794e-08	0.0281111	1.78483e-05
chr12_29209692_29209718	TG	FAR2	intronic	Stomach	ENSG00000257176	.	lncRNA	NO	73.546	286	-0.240622	0.100041	4.58919e-08	0.0279461	2.89597e-05
chr10_73101702_73101730	AT	P4HA1;NUDT13	intergenic	Artery_Tibial	ENSG00000166321	NUDT13	Protein coding	NO	8.659	158	0.225794	0.174827	4.58951e-08	0.0268301	7.9005e-06
chr17_43038123_43038169	AC	RND2;BRCA1	intergenic	Esophagus_Muscularis	ENSG00000267681	.	transcribed_processed_pseudogene	NO	106.81	417	-0.28573	0.0695553	4.59009e-08	0.0275481	1.03254e-05
chr12_42234192_42234232	AGAAA	YAF2	UTR3	Nerve_Tibial	ENSG00000139168	ZCRB1	Protein coding	NO	80.05	487	0.096694	0.0598131	4.59043e-08	0.0296254	7.46985e-06
chr10_75467956_75468000	CA	LRMDA	intronic	Whole_Blood	ENSG00000148655	LRMDA	Protein coding	YES	36.354	616	-0.08352	0.0475397	4.59205e-08	0.0240888	7.90574e-06
chr18_5245372_5245411	GT	LINC00667	ncRNA_exonic	Heart_Atrial_Appendage	ENSG00000263753	LINC00667	lncRNA	YES	4.8465	364	0.139121	0.0793355	4.59209e-08	0.0266884	1.54626e-05
chr12_53664344_53664380	AAAT	ATP5MC2	downstream	Prostate	ENSG00000135390	ATP5MC2	Protein coding	YES	4.85	199	0.224887	0.141066	4.59304e-08	0.0302849	4.9975e-05
chr10_102649033_102649053	GT	TRIM8	intronic	Heart_Left_Ventricle	ENSG00000138111	MFSD13A	Protein coding	NO	178.017	350	-0.196415	0.0823946	4.59363e-08	0.0247403	1.81248e-05
chr18_98751_98793	CCCTAA	TUBB8B;ROCK1P1	intergenic	Brain_Cerebellar_Hemisphere	ENSG00000263006	ROCK1P1	transcribed_unprocessed_pseudogene	NO	18.07	166	-0.484604	0.167023	4.5938e-08	0.0245971	2.72393e-05
chr11_77850761_77850817	AC	AAMDC	intronic	Muscle_Skeletal	ENSG00000178301	AQP11	Protein coding	NO	260.836	655	-0.071262	0.0447613	4.59467e-08	0.0245403	7.69047e-06
chr17_4839939_4839985	TG	MINK1	intronic	Whole_Blood	ENSG00000108556	CHRNE	Protein coding	NO	60.267	616	-0.046788	0.0475376	4.59532e-08	0.0241059	7.90877e-06
chr16_72225934_72225970	AC	PMFBP1;LINC01572	intergenic	Esophagus_Muscularis	ENSG00000261701	HPR	Protein coding	NO	162.723	417	0.131755	0.0695492	4.59653e-08	0.0275867	1.0336e-05
chr12_55995917_55996004	CT	RAB5B	UTR3	Nerve_Tibial	ENSG00000139531	SUOX	Protein coding	NO	1.2195	149	-0.053483	0.184492	4.59692e-08	0.0296673	7.47853e-06
chr4_119435308_119435328	AC	LINC01061;GTF2IP12	intergenic	Spleen	ENSG00000245958	SEPTIN7P14	transcribed_unprocessed_pseudogene	NO	22.65	198	-0.062396	0.141725	4.59729e-08	0.0292852	3.25753e-05
chr14_68978899_68978927	GGGGCTG	ACTN1	intronic	Artery_Aorta	ENSG00000259062	ACTN1-DT	lncRNA	NO	0.769	345	0.312335	0.083539	4.59963e-08	0.0275904	1.35841e-05
chr3_48152915_48152937	AC	MAP4;CDC25A	intergenic	Whole_Blood	ENSG00000229759	MRPS18AP1	processed_pseudogene	NO	104.012	616	-0.271261	0.0475346	4.59987e-08	0.0241298	7.91037e-06
chr5_100294265_100294311	TG	LINC02113;LOC100133050	intergenic	Artery_Tibial	ENSG00000174132	FAM174A	Protein coding	NO	241.086	531	-0.028381	0.0549658	4.6e-08	0.0268914	7.91622e-06
chr11_8772128_8772160	AC	LOC102724784	ncRNA_intronic	Whole_Blood	ENSG00000166436	TRIM66	Protein coding	NO	89.45	616	-0.157683	0.047534	4.60077e-08	0.0241345	7.91037e-06
chr18_31710814_31710848	CA	B4GALT6;SLC25A52	intergenic	Artery_Aorta	ENSG00000118276	B4GALT6	Protein coding	NO	24.995	346	0.074979	0.0833039	4.60173e-08	0.027603	1.35841e-05
chr6_3266731_3266743	AC	PSMG4	UTR3	Pituitary	ENSG00000180822	PSMG4	Protein coding	YES	7.677	230	0.25428	0.123064	4.60488e-08	0.0306279	2.47799e-05
chr4_55448583_55448644	CG	CLOCK	intronic	Lung	ENSG00000128039	SRD5A3	Protein coding	NO	83.9195	466	-0.03617	0.0624241	4.60515e-08	0.0301179	1.26386e-05
chr1_88892769_88892801	GT	GTF2B;KYAT3	intergenic	Adrenal_Gland	ENSG00000137944	KYAT3	Protein coding	NO	95.57	203	0.131345	0.138431	4.60686e-08	0.0234804	3.41782e-05
chr2_113824117_113824250	ATCT	SLC35F5;ACTR3-AS1	intergenic	Esophagus_Mucosa	ENSG00000240356	RPL23AP7	transcribed_processed_pseudogene	NO	197.094	449	-0.028553	0.0647203	4.60725e-08	0.0278744	1.00593e-05
chr6_57539566_57539587	TG	PRIM2	intronic	Liver	ENSG00000215190	LINC00680	transcribed_unprocessed_pseudogene	NO	421.769	195	-0.421394	0.143748	4.60728e-08	0.0221365	4.49928e-05
chr6_28736271_28736297	AC	LINC00533;LINC01623	intergenic	Brain_Cortex	ENSG00000197062	ZSCAN26	Protein coding	NO	468.925	199	-0.083541	0.141038	4.60779e-08	0.0243694	2.74122e-05
chr3_191330296_191330328	AC	CCDC50;UTS2B	intronic	Heart_Left_Ventricle	ENSG00000152492	CCDC50	Protein coding	NO	0.918	350	0.071855	0.0823777	4.60885e-08	0.0248222	1.81669e-05
chr17_64106715_64106763	AC	ERN1	intronic	Whole_Blood	ENSG00000178607	ERN1	Protein coding	YES	23.32	616	0.045728	0.0475287	4.60895e-08	0.0241774	7.92183e-06
chr11_18560090_18560139	AC	UEVLD	intronic	Heart_Atrial_Appendage	ENSG00000166796	LDHC	Protein coding	NO	147.397	364	-0.026244	0.0793172	4.60922e-08	0.026788	1.54933e-05
chr9_93105197_93105221	GT	CARD19	intronic	Brain_Cerebellar_Hemisphere	ENSG00000165233	CARD19	Protein coding	YES	2.539	165	-0.290746	0.167922	4.61098e-08	0.0246891	2.7311e-05
chr2_54074578_54074620	TG	ACYP2	intronic	Heart_Left_Ventricle	ENSG00000233266	HMGB1P31	processed_pseudogene	NO	23.265	350	-0.123272	0.0823752	4.61107e-08	0.0248342	1.81669e-05
chr17_6659795_6659833	TC	ALOX15P1	ncRNA_intronic	Colon_Transverse	ENSG00000198920	KIAA0753	Protein coding	NO	19.103	328	-0.063983	0.0876913	4.61111e-08	0.0293505	2.03682e-05
chr22_41449989_41450017	TG	TOB2;PHF5A	intergenic	Esophagus_Mucosa	ENSG00000100417	PMM1	Protein coding	NO	130.686	449	0.020997	0.0647167	4.61134e-08	0.0278992	1.00646e-05
chr22_46033401_46033423	TG	LOC730668;LINC00899	intergenic	Nerve_Tibial	ENSG00000231711	LINC00899	lncRNA	NO	10.652	488	-0.031699	0.0596737	4.6149e-08	0.0297834	7.50589e-06
chr10_91609147_91609238	CT	HECTD2-AS1	ncRNA_intronic	Esophagus_Gastroesophageal_Junction	ENSG00000228701	TNKS2-DT	lncRNA	NO	181.101	322	0.10961	0.0892568	4.6157e-08	0.0279025	1.65889e-05
chr12_47797855_47797895	GT	HDAC7	intronic	Lung	ENSG00000276691	.	lncRNA	NO	9.449	466	0.061649	0.0624135	4.61756e-08	0.030199	1.26674e-05
chr20_25390895_25390945	CCCCCG	ABHD12	upstream	Cells_Cultured_fibroblasts	ENSG00000100997	ABHD12	Protein coding	YES	0.085	427	0.064991	0.0679469	4.61921e-08	0.0255555	8.28483e-06
chr9_26870587_26870611	GT	CAAP1	intronic	Heart_Atrial_Appendage	ENSG00000096872	IFT74	Protein coding	NO	76.44	364	-0.230928	0.0793045	4.6211e-08	0.026857	1.55157e-05
chr10_42279181_42279244	AAAAT	NONE;LOC441666	intergenic	Heart_Atrial_Appendage	ENSG00000185904	LINC00839	lncRNA	NO	196.268	364	-0.093318	0.0793043	4.62123e-08	0.0268577	1.55157e-05
chr6_27294515_27294556	TG	PRSS16;POM121L2	intergenic	Cells_Cultured_fibroblasts	ENSG00000124613	ZNF391	Protein coding	NO	80.0795	427	-0.166811	0.0679449	4.62129e-08	0.025567	8.28483e-06
chr5_135383700_135383746	GT	MACROH2A1	intronic	Thyroid	ENSG00000270021	.	lncRNA	NO	15.557	534	0.079669	0.0546475	4.62224e-08	0.0300997	7.08229e-06
chr19_11164710_11164758	CATC	KANK2	UTR3	Brain_Cerebellum	ENSG00000197256	KANK2	Protein coding	YES	5.681	202	-0.068219	0.139045	4.6231e-08	0.0250974	1.87855e-05
chr1_201012631_201012655	TATG	KIF21B	intronic	Artery_Coronary	ENSG00000233217	MROH3P	transcribed_unitary_pseudogene	NO	89.952	195	-0.238233	0.143719	4.62314e-08	0.0241792	4.55352e-05
chr17_17193553_17193579	TG	MPRIP	downstream	Colon_Sigmoid	ENSG00000154803	FLCN	Protein coding	NO	25.537	310	-0.131055	0.0925639	4.62346e-08	0.0283287	1.79706e-05
chr20_4991720_4991764	CA	SLC23A2	intronic	Thyroid	ENSG00000089057	SLC23A2	Protein coding	YES	9.768	534	0.057975	0.0546453	4.62518e-08	0.0301189	7.08513e-06
chr16_28604689_28604721	GTT	SULT1A1	downstream	Colon_Sigmoid	ENSG00000196993	NPIPB9	Protein coding	NO	147.082	310	-0.319796	0.0925617	4.6253e-08	0.02834	1.79706e-05
chr15_75322612_75322670	GCGGCGG	GOLGA6D;COMMD4	intergenic	Brain_Nucleus_accumbens_basal_ganglia	ENSG00000169371	SNUPN	Protein coding	NO	282.723	192	0.139598	0.14581	4.62793e-08	0.0244214	3.1593e-05
chr1_52140814_52140838	AG	BTF3L4;ZFYVE9	intergenic	Whole_Blood	ENSG00000116157	GPX7	Protein coding	NO	461.545	616	0.173753	0.0475162	4.62811e-08	0.0242779	7.95216e-06
chr22_29818403_29818477	AC	ASCC2	intronic	Cells_Cultured_fibroblasts	ENSG00000279159	.	lncRNA	NO	209.796	427	0.014712	0.0679385	4.62833e-08	0.025606	8.29477e-06
chr19_11963074_11963088	GA	ZNF700;ZNF763	intergenic	Muscle_Skeletal	ENSG00000219665	ZNF433-AS1	lncRNA	NO	24.536	655	-0.034719	0.0447405	4.62844e-08	0.0247207	7.74458e-06
chr1_94438301_94438343	AC	ABCD3	intronic	Artery_Aorta	ENSG00000117528	ABCD3	Protein coding	YES	19.491	346	-0.045078	0.0832735	4.6288e-08	0.0277653	1.36536e-05
chr8_38969941_38969977	TG	PLEKHA2	UTR3	Artery_Aorta	ENSG00000197140	ADAM32	Protein coding	NO	137.031	346	0.195854	0.0832724	4.62981e-08	0.0277714	1.36536e-05
chr10_42327390_42327438	GT	NONE;LOC441666	intergenic	Brain_Hypothalamus	ENSG00000182632	CCNYL2	transcribed_unprocessed_pseudogene	NO	126.971	160	-0.090273	0.172721	4.63032e-08	0.024649	6.07118e-05
chr16_70272889_70272923	AC	AARS1	intronic	Pituitary	ENSG00000226232	NPIPB14P	transcribed_unprocessed_pseudogene	NO	276.718	230	-0.080646	0.123021	4.63127e-08	0.0308034	2.48842e-05
chr4_102653220_102653266	CA	MANBA	intronic	Skin_Sun_Exposed_Lower_leg	ENSG00000248971	KRT8P46	processed_pseudogene	NO	76.928	557	-0.052892	0.0524349	4.63133e-08	0.0294223	7.75699e-06
chr5_69261490_69261524	TG	CDK7	intronic	Thyroid	ENSG00000134058	CDK7	Protein coding	YES	26.364	534	-0.04741	0.0546399	4.63245e-08	0.0301662	7.09292e-06
chr19_32821369_32821409	GT	TDRD12	intronic	Adipose_Subcutaneous	ENSG00000173809	TDRD12	Protein coding	YES	5.826	530	0.071195	0.0550412	4.63433e-08	0.0287369	9.0056e-06
chr4_99090445_99090473	ATAA	LOC100507053	ncRNA_intronic	Skin_Not_Sun_Exposed_Suprapubic	ENSG00000246090	.	lncRNA	NO	1.508	508	-0.193958	0.0573664	4.63466e-08	0.0295306	9.08076e-06
chr7_140812160_140812194	TG	BRAF	intronic	Esophagus_Mucosa	ENSG00000090266	NDUFB2	Protein coding	NO	109.654	449	-0.058161	0.0646947	4.63643e-08	0.0280509	1.01157e-05
chr17_78737874_78737900	AC	CYTH1	intronic	Brain_Anterior_cingulate_cortex_BA24	ENSG00000055483	USP36	Protein coding	NO	59.174	141	-0.082318	0.193942	4.63749e-08	0.0239445	5.82591e-05
chr9_121589916_121589986	TCCCT	DAB2IP	intronic	Heart_Atrial_Appendage	ENSG00000204136	GGTA1	Protein coding	NO	90.107	364	-0.02791	0.0792843	4.64001e-08	0.0269669	1.55615e-05
chr15_90098502_90098561	TATG	IDH2	intronic	Heart_Atrial_Appendage	ENSG00000182054	IDH2	Protein coding	YES	2.1635	364	0.044788	0.0792841	4.64021e-08	0.0269681	1.55615e-05
chr12_50086479_50086500	TGG	SMARCD1	intronic	Thyroid	ENSG00000139624	CERS5	Protein coding	NO	46.6755	534	0.046708	0.0546336	4.64092e-08	0.0302214	7.10422e-06
chr15_79836562_79836610	GT	MINAR1;MTHFS	intergenic	Brain_Cortex	ENSG00000278600	.	lncRNA	NO	85.869	199	0.086961	0.140977	4.64116e-08	0.0245459	2.75797e-05
chr15_77279096_77279136	GT	PEAK1	intronic	Nerve_Tibial	ENSG00000173517	PEAK1	Protein coding	YES	5.984	488	0.08243	0.0596521	4.64151e-08	0.0299551	7.54726e-06
chr18_47087752_47087782	TG	KATNAL2	intronic	Artery_Aorta	ENSG00000167220	HDHD2	Protein coding	NO	23.089	346	0.114128	0.0832583	4.64244e-08	0.0278471	1.36841e-05
chr6_26552765_26552805	TCTA	HMGN4;LOC105374988	intergenic	Adipose_Visceral_Omentum	ENSG00000181315	ZNF322	Protein coding	NO	98.711	459	0.107235	0.0633177	4.64312e-08	0.0288181	1.25514e-05
chr3_195458801_195458841	AC	ACAP2;PPP1R2	intergenic	Brain_Putamen_basal_ganglia	ENSG00000114331	ACAP2	Protein coding	NO	15.777	163	0.064241	0.169755	4.64353e-08	0.0235137	4.23671e-05
chr16_16232072_16232096	GT	NOMO2;NOMO3	upstream	Adipose_Subcutaneous	ENSG00000227827	PKD1P2	unprocessed_pseudogene	NO	124.14	530	-0.115509	0.0550333	4.64487e-08	0.0288022	9.02325e-06
chr4_119227256_119227298	AC	USP53	intronic	Liver	ENSG00000245958	SEPTIN7P14	transcribed_unprocessed_pseudogene	NO	230.691	195	0.047606	0.143678	4.64526e-08	0.0223189	4.52717e-05
chr11_49207932_49207987	AACAA	FOLH1	intronic	Brain_Caudate_basal_ganglia	ENSG00000086205	FOLH1	Protein coding	YES	0.2005	184	0.137692	0.151689	4.64532e-08	0.024372	3.37096e-05
chr3_157246487_157246527	AC	CCNL1;VEPH1	intergenic	Muscle_Skeletal	ENSG00000244515	KRT18P34	processed_pseudogene	NO	82.575	655	-0.087402	0.0447301	4.64538e-08	0.0248112	7.77048e-06
chr7_141913566_141913620	AC	PRSS37;OR9A4	intergenic	Vagina	ENSG00000228775	WEE2-AS1	lncRNA	NO	175.247	120	-0.103143	0.224383	4.64579e-08	0.0254871	0.000145641
chr13_45236490_45236528	AC	GTF2F2	intronic	Colon_Sigmoid	ENSG00000180332	KCTD4	Protein coding	NO	35.464	310	-0.081974	0.0925357	4.64632e-08	0.0284688	1.80182e-05
chr15_43370975_43371006	CCCCGG	ZSCAN29	UTR5	Artery_Tibial	ENSG00000140265	ZSCAN29	Protein coding	YES	0.0525	532	0.06657	0.0548299	4.64667e-08	0.0271642	7.98713e-06
chr15_90249942_90249975	TTTA	TTLL13P	ncRNA_intronic	Pancreas	ENSG00000183208	GDPGP1	Protein coding	NO	15.6955	274	0.167332	0.104142	4.64806e-08	0.0264329	2.19178e-05
chr19_17109032_17109080	TTTA	MYO9B	intronic	Whole_Blood	ENSG00000131351	HAUS8	Protein coding	NO	33.431	603	-0.087749	0.0485047	4.65043e-08	0.0243951	7.9879e-06
chr11_113360045_113360078	TTGTT	TTC12	intronic	Prostate	ENSG00000149292	TTC12	Protein coding	YES	2.3905	199	-0.179046	0.140958	4.65173e-08	0.0306718	5.04471e-05
chr17_76534146_76534176	TC	CYGB	intronic	Colon_Transverse	ENSG00000163597	SNHG16	lncRNA	NO	23.566	328	-0.047073	0.0876426	4.65261e-08	0.0296146	2.0523e-05
chr17_45592099_45592127	AAAT	LRRC37A4P;MAPK8IP1P2	intergenic	Esophagus_Mucosa	ENSG00000159314	ARHGAP27	Protein coding	NO	157.692	448	0.085601	0.0648206	4.65297e-08	0.028151	1.0148e-05
chr4_119227256_119227298	AC	USP53	intronic	Cells_EBV-transformed_lymphocytes	ENSG00000245958	SEPTIN7P14	transcribed_unprocessed_pseudogene	NO	230.691	137	0.075449	0.199054	4.65334e-08	0.0227901	8.86775e-05
chr6_29677768_29677796	AC	ZFP57	intronic	Thyroid	ENSG00000230795	HLA-K	unprocessed_pseudogene	NO	248.677	534	-0.064484	0.0546243	4.65344e-08	0.0303029	7.11836e-06
chr2_158816561_158816602	CA	DAPL1	downstream	Esophagus_Mucosa	ENSG00000163331	DAPL1	Protein coding	YES	12.2835	449	-0.060883	0.0646788	4.65459e-08	0.0281608	1.0148e-05
chr17_59669724_59669738	TA	CLTC	intronic	Artery_Tibial	ENSG00000273702	.	lncRNA	NO	50.017	531	-0.165225	0.0549238	4.65605e-08	0.0272191	8.0009e-06
chr15_40973210_40973236	CA	CHAC1;INO80	intergenic	Adipose_Visceral_Omentum	ENSG00000247556	OIP5-AS1	lncRNA	NO	310.735	459	0.048546	0.0633059	4.65691e-08	0.0289037	1.25833e-05
chr1_17003585_17003631	CA	ATP13A2	intronic	Skin_Not_Sun_Exposed_Suprapubic	ENSG00000186715	MST1L	transcribed_unprocessed_pseudogene	NO	239.128	508	0.155667	0.057349	4.65705e-08	0.0296733	9.12183e-06
chr16_1830917_1830945	AC	FAHD1	intronic	Skin_Sun_Exposed_Lower_leg	ENSG00000162039	MEIOB	Protein coding	NO	10.976	557	-0.073652	0.0524158	4.65803e-08	0.0295919	7.79554e-06
chr15_40350842_40350882	CA	PHGR1	upstream	Thyroid	ENSG00000128944	KNSTRN	Protein coding	NO	31.859	534	0.06737	0.0546209	4.65808e-08	0.0303331	7.12084e-06
chr15_84766706_84766740	GT	ZNF592	intronic	Esophagus_Gastroesophageal_Junction	ENSG00000188388	GOLGA6L3P	unprocessed_pseudogene	NO	473.749	322	-0.083919	0.0892059	4.6584e-08	0.0281607	1.67324e-05
chr3_121944840_121944888	AAGG	SLC15A2	downstream	Muscle_Skeletal	ENSG00000173226	IQCB1	Protein coding	NO	109.785	655	0.056679	0.0447221	4.65862e-08	0.0248819	7.79019e-06
chr11_65444263_65444321	TG	NEAT1	ncRNA_exonic	Testis	ENSG00000245532	NEAT1	lncRNA	YES	18.741	296	-0.037904	0.0967101	4.66105e-08	0.039331	1.47197e-05
chr12_53498908_53499004	TG	MAP3K12	intronic	Artery_Tibial	ENSG00000135390	ATP5MC2	Protein coding	NO	170.256	532	-0.012468	0.054819	4.66134e-08	0.02725	8.00764e-06
chr12_28510237_28510257	TG	CCDC91	intronic	Artery_Aorta	ENSG00000123106	CCDC91	Protein coding	YES	38.816	344	0.029338	0.0836995	4.6651e-08	0.0279831	1.37389e-05
chr4_75984778_75984812	AC	SDAD1-AS1	ncRNA_intronic	Artery_Aorta	ENSG00000138760	SCARB2	Protein coding	NO	178.662	346	0.036398	0.0832325	4.66561e-08	0.0279862	1.37389e-05
chr9_92133376_92133431	GT	LOC100128076	ncRNA_intronic	Pituitary	ENSG00000234537	.	unprocessed_pseudogene	NO	1.0055	230	0.086269	0.122964	4.66714e-08	0.031042	2.49935e-05
chr11_49950019_49950073	TG	LOC440040;OR4C13	intergenic	Brain_Nucleus_accumbens_basal_ganglia	ENSG00000255190	TRIM51DP	transcribed_unprocessed_pseudogene	NO	75.101	192	0.135567	0.145736	4.66715e-08	0.0246283	3.18195e-05
chr11_112247886_112247929	AC	PLET1	downstream	Muscle_Skeletal	ENSG00000197580	BCO2	Protein coding	NO	31.7985	655	-0.044751	0.0447168	4.66729e-08	0.0249282	7.80225e-06
chr3_46573187_46573223	AC	LRRC2;TDGF1	intergenic	Brain_Frontal_Cortex_BA9	ENSG00000241186	TDGF1	Protein coding	NO	1.329	165	0.124914	0.167799	4.66848e-08	0.024431	4.31072e-05
chr12_32116430_32116529	CT	BICD1	intronic	Skin_Sun_Exposed_Lower_leg	ENSG00000151746	BICD1	Protein coding	YES	9.1835	541	0.016089	0.0539224	4.66901e-08	0.0296617	7.81187e-06
chr11_119018675_119018699	GGA	RPS25;TRAPPC4	upstream	Heart_Atrial_Appendage	ENSG00000118181	RPS25	Protein coding	NO	0.004	364	-0.118153	0.0792533	4.66925e-08	0.0271368	1.56498e-05
chr4_112284290_112284314	AC	TIFA	intronic	Brain_Cerebellar_Hemisphere	ENSG00000145365	TIFA	Protein coding	YES	1.602	166	0.24065	0.166861	4.66962e-08	0.025003	2.76277e-05
chr13_66944817_66944857	TG	PCDH9	intronic	Nerve_Tibial	ENSG00000184226	PCDH9	Protein coding	YES	41.232	488	0.069648	0.0596292	4.66988e-08	0.0301382	7.59148e-06
chr1_243159763_243159801	TG	CEP170	intronic	Stomach	ENSG00000054282	SDCCAG8	Protein coding	NO	96.252	286	0.046582	0.099933	4.67012e-08	0.028439	2.944e-05
chr8_9067382_9067420	TG	ERI1	intronic	Brain_Frontal_Cortex_BA9	ENSG00000233609	RPL10P19	transcribed_processed_pseudogene	NO	105.491	165	-0.171588	0.167795	4.67054e-08	0.0244418	4.31072e-05
chr6_99473777_99473801	AC	USP45	intronic	Cells_Cultured_fibroblasts	ENSG00000219755	.	processed_pseudogene	NO	101.923	427	0.074118	0.0678995	4.67084e-08	0.0258411	8.36824e-06
chr2_190853202_190853238	TTTA	NAB1;GLS	intergenic	Testis	ENSG00000115419	GLS	Protein coding	NO	27.601	295	0.116269	0.0970113	4.67111e-08	0.0394159	1.47404e-05
chr18_21525012_21525027	AT	GREB1L	UTR3	Skin_Not_Sun_Exposed_Suprapubic	ENSG00000158201	ABHD3	Protein coding	NO	131.936	155	-0.121075	0.177752	4.67252e-08	0.0297719	9.14933e-06
chr11_65824194_65824224	GT	OVOL1;SNX32	intergenic	Testis	ENSG00000172803	SNX32	Protein coding	NO	9.625	296	0.060288	0.0966936	4.67396e-08	0.0394399	1.47439e-05
chr9_93028197_93028237	AC	FGD3	intronic	Skin_Sun_Exposed_Lower_leg	ENSG00000127084	FGD3	Protein coding	YES	1.657	557	-0.070111	0.0524037	4.67503e-08	0.0296999	7.81989e-06
chr7_73768119_73768159	GT	CLDN3	downstream	Adipose_Visceral_Omentum	ENSG00000106077	ABHD11	Protein coding	NO	29.287	459	0.069235	0.06329	4.67554e-08	0.0290193	1.26281e-05
chr1_25923715_25923751	TG	STMN1;PAFAH2	intergenic	Colon_Transverse	ENSG00000117640	MTFR1L	Protein coding	NO	98.101	328	-0.066551	0.0876142	4.67702e-08	0.02977	2.06004e-05
chr7_23893603_23893625	GT	STK31;NPY	intergenic	Artery_Tibial	ENSG00000196335	STK31	Protein coding	NO	140.811	532	0.158304	0.0548072	4.67737e-08	0.0273437	8.03281e-06
chr7_74932583_74932623	CT	PMS2P5;CASTOR2	intergenic	Stomach	ENSG00000196275	GTF2IRD2	Protein coding	NO	80.998	286	0.041254	0.0999228	4.67785e-08	0.0284861	2.94582e-05
chr9_34202624_34202678	GT	UBAP1	intronic	Adipose_Subcutaneous	ENSG00000164978	NUDT2	Protein coding	NO	126.855	530	0.020179	0.0550071	4.68007e-08	0.0290205	9.08879e-06
chr8_84992457_84992470	GT	RALYL;LRRCC1	intergenic	Thyroid	ENSG00000260493	E2F5-DT	lncRNA	NO	184.577	533	0.041804	0.0547043	4.6807e-08	0.0304804	7.15334e-06
chr9_33621615_33621665	AC	ANKRD18B;ANXA2P2	intergenic	Esophagus_Muscularis	ENSG00000260947	.	lncRNA	NO	75.819	417	-0.049559	0.0694696	4.68133e-08	0.0280956	1.05188e-05
chr20_50307628_50307655	TAT	LINC01270	ncRNA_intronic	Lung	ENSG00000203999	LINC01270	lncRNA	YES	1.2275	114	-0.117914	0.234812	4.68134e-08	0.0306161	1.28346e-05
chr3_126086498_126086538	TG	SLC41A3	intronic	Lung	ENSG00000114547	ROPN1B	Protein coding	NO	110.894	466	0.045082	0.0623588	4.68243e-08	0.0306233	1.28346e-05
chr1_23218508_23218542	TTGG	HTR1D;LINC01355	intergenic	Cells_Cultured_fibroblasts	ENSG00000169641	LUZP1	Protein coding	NO	40.717	427	-0.032021	0.0678887	4.68273e-08	0.0259069	8.38684e-06
chr17_54982594_54982626	TG	STXBP4	intronic	Skin_Sun_Exposed_Lower_leg	ENSG00000166263	STXBP4	Protein coding	YES	13.815	557	0.087224	0.0523978	4.68341e-08	0.0297531	7.83049e-06
chr10_79972513_79972537	AC	SFTPD;TMEM254-AS1	intergenic	Skin_Sun_Exposed_Lower_leg	ENSG00000244733	.	lncRNA	NO	311.634	557	-0.232375	0.0523975	4.68384e-08	0.0297559	7.83049e-06
chr7_76426874_76426908	CA	ZP3	intronic	Vagina	ENSG00000146707	POMZP3	Protein coding	NO	191.409	121	0.109128	0.22261	4.68527e-08	0.0257037	0.000146044
chr3_190374269_190374313	TG	CLDN16	intronic	Thyroid	ENSG00000113946	CLDN16	Protein coding	YES	13.829	528	0.053698	0.0552067	4.6853e-08	0.0305104	7.15869e-06
chr4_112001519_112001553	TC	MIR297;FAM241A	intergenic	Brain_Cerebellum	ENSG00000145365	TIFA	Protein coding	NO	280.237	202	-0.050375	0.138933	4.6853e-08	0.0254351	1.9024e-05
chr20_35741987_35742011	TGC	RBM39	UTR5	Cells_Cultured_fibroblasts	ENSG00000224497	RPL36P4	processed_pseudogene	NO	197.252	427	-0.325755	0.0678863	4.68534e-08	0.0259214	8.38879e-06
chr11_65483789_65483835	TG	LOC101927789;MALAT1	intergenic	Brain_Nucleus_accumbens_basal_ganglia	ENSG00000245532	NEAT1	lncRNA	NO	58.261	191	-0.079346	0.146416	4.68552e-08	0.0247252	3.19035e-05
chr7_66366539_66366579	GT	TPST1;LINC00174	intergenic	Brain_Caudate_basal_ganglia	ENSG00000226824	.	lncRNA	NO	287.954	184	-0.071108	0.151611	4.68552e-08	0.0245829	3.39543e-05
chr6_149704887_149704927	AC	LATS1	intronic	Prostate	ENSG00000231760	.	lncRNA	NO	93.265	199	0.192713	0.140896	4.68584e-08	0.0308967	5.06504e-05
chr2_40432401_40432423	TG	SLC8A1	intronic	Artery_Aorta	ENSG00000183023	SLC8A1	Protein coding	YES	2.108	346	-0.056046	0.0832092	4.68665e-08	0.0281124	1.37941e-05
chr8_55988291_55988329	GT	LYN	intronic	Skin_Sun_Exposed_Lower_leg	ENSG00000254087	LYN	Protein coding	YES	33.214	557	0.06332	0.0523952	4.68716e-08	0.029777	7.83399e-06
chr1_212223965_212224006	TG	LINC02608	ncRNA_intronic	Skin_Not_Sun_Exposed_Suprapubic	ENSG00000226251	LINC02608	lncRNA	YES	2.5525	508	0.050917	0.0573243	4.68897e-08	0.0298767	9.17871e-06
chr15_34271602_34271628	AC	SLC12A6	intronic	Esophagus_Mucosa	ENSG00000128463	EMC4	Protein coding	NO	43.92	449	-0.029231	0.0646488	4.6891e-08	0.0283696	1.02196e-05
chr19_7831226_7831273	AC	EVI5L	intronic	Nerve_Tibial	ENSG00000142459	EVI5L	Protein coding	YES	1.0165	488	-0.033772	0.0596118	4.69156e-08	0.0302781	7.6248e-06
chr17_38276800_38276838	AC	NPEPPSP1;MRPL45	intergenic	Stomach	ENSG00000274419	TBC1D3D	Protein coding	NO	272.843	286	-0.13159	0.0999037	4.6924e-08	0.0285746	2.94763e-05
chr1_150384639_150384681	TG	RPRD2	intronic	Testis	ENSG00000163125	RPRD2	Protein coding	YES	19.952	296	-0.040368	0.09667	4.69249e-08	0.0395963	1.47968e-05
chr16_31117369_31117401	AAAT	KAT8	upstream	Esophagus_Mucosa	ENSG00000260911	.	lncRNA	NO	74.235	448	0.095074	0.064785	4.69387e-08	0.0283985	1.02263e-05
chr1_223786560_223786607	TG	TP53BP2	intronic	Esophagus_Muscularis	ENSG00000272645	GTF2IP20	transcribed_unprocessed_pseudogene	NO	201.571	417	-0.085909	0.0694579	4.69398e-08	0.0281715	1.05432e-05
chr9_35025629_35025663	AC	DNAJB5;C9orf131	intergenic	Esophagus_Gastroesophageal_Junction	ENSG00000165282	PIGO	Protein coding	NO	65.023	322	0.068551	0.0891634	4.69434e-08	0.0283779	1.68515e-05
chr22_39570246_39570326	CCTT	CACNA1I	upstream	Adipose_Subcutaneous	ENSG00000128272	ATF4	Protein coding	NO	49.682	530	0.060104	0.0549965	4.69441e-08	0.0291094	9.11378e-06
chr6_41270446_41270482	AT	TREML5P;TREM1	intergenic	Spleen	ENSG00000188056	TREML4	Protein coding	NO	41.509	198	0.108272	0.141545	4.69579e-08	0.0299126	3.32325e-05
chr3_125821132_125821164	AC	LOC105374312;LINC02614	intergenic	Stomach	ENSG00000171084	FAM86JP	transcribed_unprocessed_pseudogene	NO	95.476	286	0.097086	0.0998975	4.69711e-08	0.0286033	2.94763e-05
chr17_1863184_1863227	TTTAT	RPA1	intronic	Stomach	ENSG00000132383	RPA1	Protein coding	YES	8.9215	286	-0.049688	0.0998969	4.6976e-08	0.0286063	2.94763e-05
chr17_45922486_45922518	AC	MAPT	intronic	Pituitary	ENSG00000280022	.	TEC	NO	329.881	230	-0.064925	0.122914	4.69855e-08	0.0312509	2.51415e-05
chr22_20888311_20888355	CA	SNAP29	UTR3	Muscle_Skeletal	ENSG00000099937	SERPIND1	Protein coding	NO	109.152	655	-0.088807	0.0446975	4.69906e-08	0.0250979	7.84799e-06
chr17_46105865_46105948	CA	KANSL1	intronic	Thyroid	ENSG00000262539	.	processed_pseudogene	NO	154.7	534	-0.029696	0.0545905	4.69931e-08	0.0306016	7.17842e-06
chr15_64713866_64713890	AC	OAZ2;RBPMS2	intergenic	Heart_Left_Ventricle	ENSG00000103671	TRIP4	Protein coding	NO	269.219	350	-0.157192	0.0822779	4.69962e-08	0.0253111	1.84756e-05
chr16_31117369_31117401	AAAT	KAT8	upstream	Brain_Caudate_basal_ganglia	ENSG00000178226	PRSS36	Protein coding	NO	23.349	184	0.133811	0.151583	4.69992e-08	0.0246585	3.40117e-05
chr22_19062779_19062807	CT	DGCR2	intronic	Spleen	ENSG00000241527	CA15P1	unitary_pseudogene	NO	28.229	205	-0.018154	0.136996	4.70048e-08	0.0299425	3.32325e-05
chr1_178371322_178371377	CA	RASAL2	intronic	Cells_Cultured_fibroblasts	ENSG00000075391	RASAL2	Protein coding	YES	0.0245	427	-0.034408	0.0678722	4.70098e-08	0.0260079	8.41135e-06
chr6_28756563_28756578	AAAAC	LINC00533;LINC01623	intergenic	Esophagus_Mucosa	ENSG00000235109	ZSCAN31	Protein coding	NO	400.3	449	0.220171	0.0646377	4.70193e-08	0.0284472	1.02402e-05
chr11_120122131_120122163	GT	TRIM29	intronic	Skin_Not_Sun_Exposed_Suprapubic	ENSG00000184232	OAF	Protein coding	NO	88.885	508	0.051618	0.0573129	4.70379e-08	0.0299711	9.20489e-06
chr16_3659749_3659781	TAGA	TRAP1	intronic	Skin_Sun_Exposed_Lower_leg	ENSG00000103351	CLUAP1	Protein coding	NO	129.303	557	-0.179359	0.0523825	4.70514e-08	0.0298912	7.86196e-06
chr16_4629150_4629192	TG	MGRN1	intronic	Breast_Mammary_Tissue	ENSG00000102858	MGRN1	Protein coding	YES	4.21	377	0.077342	0.0765737	4.70524e-08	0.0304262	1.79824e-05
chr6_32749345_32749385	TG	MIR3135B	downstream	Adipose_Subcutaneous	ENSG00000241106	HLA-DOB	Protein coding	NO	67.545	530	0.093132	0.0549869	4.70733e-08	0.0291896	9.13601e-06
chr22_23695438_23695477	CTG	GUSBP11	ncRNA_exonic	Spleen	ENSG00000234353	.	transcribed_unprocessed_pseudogene	NO	55.0325	205	-0.140026	0.136981	4.70913e-08	0.0299977	3.32568e-05
chr7_100530980_100531025	AAAAT	NYAP1;AGFG2	intergenic	Muscle_Skeletal	ENSG00000085514	PILRA	Protein coding	NO	156.958	650	0.179407	0.0450286	4.70918e-08	0.0251519	7.86003e-06
chr6_42631860_42631890	TA	UBR2	intronic	Muscle_Skeletal	ENSG00000112619	PRPH2	Protein coding	NO	90.722	191	-0.057899	0.146371	4.70921e-08	0.0251521	7.86003e-06
chr13_72790421_72790464	CA	PIBF1	intronic	Skin_Not_Sun_Exposed_Suprapubic	ENSG00000083535	PIBF1	Protein coding	YES	7.4665	508	0.023435	0.0573084	4.70953e-08	0.0300077	9.21331e-06
chr6_30000957_30000981	AAGG	ZNRD1ASP	downstream	Brain_Cortex	ENSG00000204618	RNF39	Protein coding	NO	74.8	199	0.055883	0.140852	4.7103e-08	0.0249115	2.79591e-05
chr17_64985453_64985481	TG	AMZ2P1;GNA13	intergenic	Esophagus_Gastroesophageal_Junction	ENSG00000214174	AMZ2P1	transcribed_unprocessed_pseudogene	NO	11.95	322	-0.13592	0.0891442	4.71069e-08	0.0284768	1.69002e-05
chr11_119018675_119018699	GGA	RPS25;TRAPPC4	upstream	Lung	ENSG00000118181	RPS25	Protein coding	NO	0.004	466	-0.085435	0.0623352	4.71075e-08	0.0308085	1.29068e-05
chr10_72987666_72987704	AC	PLA2G12B;P4HA1	intergenic	Breast_Mammary_Tissue	ENSG00000166321	NUDT13	Protein coding	NO	122.69	377	0.113125	0.076568	4.71087e-08	0.0304625	1.79932e-05
chr15_76922922_76922960	TA	SCAPER;RCN2	intergenic	Colon_Transverse	ENSG00000140386	SCAPER	Protein coding	NO	17.497	103	-0.062177	0.256805	4.71118e-08	0.0299875	2.07239e-05
chr7_43700529_43700548	AT	COA1	intronic	Artery_Tibial	ENSG00000106605	BLVRA	Protein coding	NO	58.1415	523	-0.07906	0.0557018	4.71218e-08	0.0275472	8.08785e-06
chr12_120983916_120983948	TG	HNF1A	intronic	Adipose_Visceral_Omentum	ENSG00000157895	C12orf43	Protein coding	NO	23.297	459	0.033784	0.0632574	4.71397e-08	0.0292579	1.27263e-05
chr1_26207777_26207808	AAAG	CATSPER4;ZPLD2P	intergenic	Esophagus_Mucosa	ENSG00000130695	CEP85	Protein coding	NO	26.4075	449	0.049764	0.0646271	4.71429e-08	0.028522	1.02634e-05
chr6_43080954_43080977	AC	PTK7	intronic	Nerve_Tibial	ENSG00000044090	CUL7	Protein coding	NO	27.0225	488	-0.073145	0.0595926	4.71557e-08	0.0304331	7.6619e-06
chr9_113352480_113352502	AC	BSPRY	intronic	Muscle_Skeletal	ENSG00000136875	PRPF4	Protein coding	NO	73.395	655	0.030549	0.0446867	4.71706e-08	0.025194	7.87067e-06
chr17_46241046_46241094	AAAAT	KANSL1;ARL17B	intergenic	Esophagus_Mucosa	ENSG00000120071	KANSL1	Protein coding	NO	15.681	449	0.081236	0.0646241	4.71779e-08	0.0285432	1.02634e-05
chr20_35438358_35438390	CA	GDF5	intronic	Esophagus_Mucosa	ENSG00000126001	CEP250	Protein coding	NO	16.79	449	-0.055595	0.0646236	4.71836e-08	0.0285466	1.02634e-05
chr17_43223459_43223479	AC	CCDC200	intronic	Lung	ENSG00000184988	TMEM106A	Protein coding	NO	10.425	466	-0.018472	0.0623282	4.71908e-08	0.030863	1.29242e-05
chr11_58628106_58628146	TG	ZFP91-CNTF;GLYAT	intergenic	Nerve_Tibial	ENSG00000197254	.	processed_pseudogene	NO	56.96	488	0.079441	0.0595891	4.72003e-08	0.0304619	7.66565e-06
chr16_661015_661037	GCCCC	WDR90	intronic	Nerve_Tibial	ENSG00000103269	RHBDL1	Protein coding	NO	14.645	487	0.029303	0.0597082	4.72025e-08	0.0304633	7.66565e-06
chr11_77589744_77589795	CGCCTCCC	AQP11	UTR5	Artery_Aorta	ENSG00000087884	AAMDC	Protein coding	NO	231.339	346	0.174368	0.0831715	4.72098e-08	0.0283183	1.38883e-05
chr17_48264745_48264783	AC	SKAP1	intronic	Adipose_Subcutaneous	ENSG00000230148	HOXB-AS1	lncRNA	NO	278.787	530	-0.078617	0.0549766	4.72137e-08	0.0292766	9.16038e-06
chr9_35906547_35906616	CCA	HRCT1	exonic	Liver	ENSG00000196196	HRCT1	Protein coding	YES	0.3795	195	-0.031825	0.143537	4.72174e-08	0.0226864	4.59239e-05
chr4_102784029_102784055	GT	LOC102723704	ncRNA_intronic	Stomach	ENSG00000164039	BDH2	Protein coding	NO	315.766	286	0.096522	0.0998652	4.72183e-08	0.0287539	2.95822e-05
chr5_138872027_138872067	GT	LRRTM2	UTR3	Esophagus_Gastroesophageal_Junction	ENSG00000120725	SIL1	Protein coding	NO	81.386	322	-0.070168	0.0891306	4.72232e-08	0.0285471	1.69319e-05
chr16_31117369_31117401	AAAT	KAT8	upstream	Brain_Hippocampus	ENSG00000103510	KAT8	Protein coding	YES	0.279	157	0.091715	0.175555	4.72339e-08	0.0245174	6.23851e-05
chr5_102950416_102950440	GT	PAM	intronic	Esophagus_Muscularis	ENSG00000145723	GIN1	Protein coding	NO	147.265	416	0.042115	0.0695883	4.72804e-08	0.028376	1.06158e-05
chr6_149720690_149720726	GT	LOC645967;NUP43	intergenic	Colon_Sigmoid	ENSG00000216906	.	processed_pseudogene	NO	183.535	310	-0.133431	0.0924358	4.72819e-08	0.0289704	1.83241e-05
chr8_38969941_38969977	TG	PLEKHA2	UTR3	Skin_Not_Sun_Exposed_Suprapubic	ENSG00000197140	ADAM32	Protein coding	NO	137.031	508	0.143725	0.0572935	4.72908e-08	0.0301323	9.24587e-06
chr16_84168827_84168857	AC	DNAAF1	intronic	Brain_Anterior_cingulate_cortex_BA24	ENSG00000103168	TAF1C	Protein coding	NO	12.576	141	-0.161911	0.193718	4.73036e-08	0.024424	5.92815e-05
chr12_7178280_7178332	AC	CLSTN3;PEX5	intergenic	Uterus	ENSG00000139197	PEX5	Protein coding	NO	10.379	109	-0.119185	0.24422	4.73064e-08	0.0253205	0.000150717
chr12_6925117_6925141	GT	ATN1	intronic	Artery_Aorta	ENSG00000111678	C12orf57	Protein coding	NO	17.849	346	-0.052251	0.083159	4.73237e-08	0.0283866	1.39084e-05
chr11_115678324_115678370	AC	CADM1;LOC101928985	intergenic	Brain_Cerebellum	ENSG00000257067	LINC02703	lncRNA	NO	241.901	202	-0.057856	0.138849	4.73266e-08	0.0256921	1.92019e-05
chr5_14019952_14020000	CA	DNAH5;TRIO	intergenic	Lung	ENSG00000039139	DNAH5	Protein coding	NO	8.158	466	-0.069337	0.0623165	4.73328e-08	0.0309559	1.29554e-05
chr10_80247768_80247791	CCG	LOC100130698	ncRNA_exonic	Skin_Not_Sun_Exposed_Suprapubic	ENSG00000151224	MAT1A	Protein coding	NO	27.4195	508	0.168711	0.0572901	4.73348e-08	0.0301603	9.25162e-06
chr7_64890189_64890222	GT	ZNF273	intronic	Thyroid	ENSG00000227113	.	unprocessed_pseudogene	NO	184.817	534	0.059343	0.0545644	4.73502e-08	0.0308341	7.23127e-06
chr15_84568537_84568583	AC	UBE2Q2P1	ncRNA_intronic	Esophagus_Mucosa	ENSG00000259726	CSPG4P11	transcribed_unprocessed_pseudogene	NO	381.808	449	-0.093891	0.064609	4.73527e-08	0.0286489	1.02943e-05
chr16_1804246_1804290	TA	IGFALS;HAGH	intergenic	Breast_Mammary_Tissue	ENSG00000180185	FAHD1	Protein coding	NO	22.699	369	0.023886	0.0781461	4.73618e-08	0.0306262	1.80792e-05
chr3_132070644_132070678	AC	CPNE4;ACP3	intergenic	Thyroid	ENSG00000196353	CPNE4	Protein coding	NO	30.411	531	-0.041995	0.0548633	4.73797e-08	0.0308533	7.23408e-06
chr6_149634275_149634320	AAAAT	KATNA1	intronic	Heart_Left_Ventricle	ENSG00000231760	.	lncRNA	NO	163.875	347	0.1808	0.0829195	4.74012e-08	0.0255292	1.86209e-05
chr2_74565825_74565867	CA	M1AP	intronic	Colon_Transverse	ENSG00000257702	LBX2-AS1	lncRNA	NO	62.418	328	0.071063	0.0875402	4.74114e-08	0.0301782	2.08269e-05
chr19_15872569_15872640	TATTT	CLEC4O;CYP4F2	intergenic	Skin_Sun_Exposed_Lower_leg	ENSG00000186115	CYP4F2	Protein coding	NO	13.4205	553	-0.042904	0.0527263	4.74272e-08	0.0301299	7.92267e-06
chr22_23695438_23695477	CTG	GUSBP11	ncRNA_exonic	Adrenal_Gland	ENSG00000272733	.	lncRNA	NO	111.599	203	-0.297959	0.138189	4.74285e-08	0.0241735	3.5085e-05
chr15_83021742_83021770	AAT	BTBD1	intronic	Artery_Tibial	ENSG00000064726	BTBD1	Protein coding	YES	9.01	507	-0.057205	0.057393	4.74309e-08	0.0277279	8.13851e-06
chr3_98786955_98786985	GT	ST3GAL6	intronic	Nerve_Tibial	ENSG00000064225	ST3GAL6	Protein coding	YES	2.54	488	-0.035171	0.0595705	4.74349e-08	0.0306133	7.69952e-06
chr16_4687578_4687608	AC	MGRN1	UTR3	Colon_Sigmoid	ENSG00000103199	ZNF500	Protein coding	NO	65.037	310	-0.058398	0.0924152	4.74519e-08	0.0290746	1.83668e-05
chr14_35745398_35745451	AC	RALGAPA1	intronic	Liver	ENSG00000174373	RALGAPA1	Protein coding	YES	2.8985	195	0.181226	0.143489	4.74791e-08	0.0228121	4.60851e-05
chr1_65150263_65150286	TC	AK4	intronic	Testis	ENSG00000162433	AK4	Protein coding	YES	1.2725	296	-0.111867	0.0965999	4.74792e-08	0.040064	1.4966e-05
chr12_6878844_6878900	TA	LOC105369632	ncRNA_intronic	Colon_Sigmoid	ENSG00000111671	SPSB2	Protein coding	NO	3.415	95	-0.06421	0.275514	4.74848e-08	0.0290947	1.83679e-05
chr17_16203040_16203072	AC	NCOR1	intronic	Esophagus_Mucosa	ENSG00000011295	TTC19	Protein coding	NO	177.904	449	-0.046861	0.0645971	4.74922e-08	0.0287333	1.03209e-05
chr16_89565283_89565315	TGGGC	RPL13	UTR3	Breast_Mammary_Tissue	ENSG00000274627	.	.	NO	.	377	-0.091871	0.0765291	4.7494e-08	0.0307117	1.8119e-05
chr16_29106565_29106597	TG	RRN3P2	ncRNA_intronic	Skin_Not_Sun_Exposed_Suprapubic	ENSG00000260517	.	lncRNA	NO	33.08	508	-0.044535	0.0572771	4.75057e-08	0.0302692	9.28218e-06
chr4_135732_135740	TA	ZNF718	intronic	Esophagus_Gastroesophageal_Junction	ENSG00000250892	.	unprocessed_pseudogene	NO	69.273	107	-0.072035	0.2482	4.75057e-08	0.0287178	1.7023e-05
chr2_215332131_215332175	GT	ATIC	intronic	Artery_Tibial	ENSG00000138363	ATIC	Protein coding	YES	2.764	532	0.031497	0.054753	4.75115e-08	0.027775	8.14995e-06
chr9_84032256_84032308	TTTAT	RMI1;LOC101927575	intergenic	Cells_Cultured_fibroblasts	ENSG00000254473	UBQLN1-AS1	lncRNA	NO	324.025	425	0.037533	0.0681362	4.75185e-08	0.0262893	8.49687e-06
chr1_48166905_48166949	AC	SKINT1L	ncRNA_intronic	Esophagus_Muscularis	ENSG00000117834	SLC5A9	Protein coding	NO	55.758	417	0.056805	0.0694044	4.752e-08	0.0285198	1.06656e-05
chr8_66425402_66425454	GGAT	RRS1-AS1	ncRNA_intronic	Esophagus_Mucosa	ENSG00000147576	ADHFE1	Protein coding	NO	7.064	449	-0.152977	0.0645938	4.75305e-08	0.0287565	1.03255e-05
chr4_186211664_186211696	AC	CYP4V2	UTR3	Brain_Cerebellum	ENSG00000145476	CYP4V2	Protein coding	YES	6.843	202	-0.12832	0.138809	4.75508e-08	0.0258139	1.9273e-05
chr19_35820057_35820109	AC	PRODH2;NPHS1	intergenic	Thyroid	ENSG00000126246	IGFLR1	Protein coding	NO	77.63	534	-0.044208	0.0545498	4.75513e-08	0.0309651	7.25518e-06
chr10_47486972_47486996	AAAACA	FAM25C;FAM25G	downstream	Brain_Cerebellum	ENSG00000265763	ZNF488	Protein coding	NO	102.691	202	-0.443466	0.138805	4.75728e-08	0.0258258	1.9273e-05
chr19_58481777_58481807	GTTTT	ZNF446	intronic	Testis	ENSG00000171574	ZNF584	Protein coding	NO	62.521	296	0.390011	0.0965865	4.7586e-08	0.0401541	1.49941e-05
chr8_144117599_144117629	TGTTT	WDR97	UTR3	Ovary	ENSG00000179698	WDR97	Protein coding	YES	5.145	147	-0.472822	0.186413	4.7588e-08	0.0255548	7.3645e-05
chr17_81646837_81646865	TTTG	TSPAN10	intronic	Vagina	ENSG00000182612	TSPAN10	Protein coding	YES	4.515	121	-0.311743	0.222411	4.75946e-08	0.0261107	0.000147518
chr16_11252253_11252293	CA	CLEC16A;SOCS1	intergenic	Esophagus_Mucosa	ENSG00000175643	RMI2	Protein coding	NO	2.624	449	-0.054889	0.0645879	4.75994e-08	0.0287982	1.03361e-05
chr17_41929865_41929885	GT	TTC25	upstream	Whole_Blood	ENSG00000173786	CNP	Protein coding	NO	36.888	616	-0.169612	0.0474313	4.76045e-08	0.0249722	8.1742e-06
chr17_36182338_36182354	GT	TBC1D3B;CCL3L1	intergenic	Thyroid	ENSG00000274767	.	lncRNA	NO	0.889	519	0.31731	0.0560837	4.76188e-08	0.0310091	7.26378e-06
chr15_34271602_34271628	AC	SLC12A6	intronic	Esophagus_Muscularis	ENSG00000140199	SLC12A6	Protein coding	YES	26.275	417	-0.039603	0.069394	4.7634e-08	0.0285882	1.06834e-05
chr2_118033029_118033117	GAAA	CCDC93;INSIG2	intergenic	Esophagus_Muscularis	ENSG00000125633	CCDC93	Protein coding	NO	18.94	417	-0.0201	0.0693939	4.76349e-08	0.0285888	1.06834e-05
chr4_82589364_82589418	TG	TMEM150C;LINC00575	intergenic	Heart_Left_Ventricle	ENSG00000249242	TMEM150C	Protein coding	NO	27.034	350	-0.053239	0.0822081	4.7641e-08	0.0256584	1.86878e-05
chr5_1004195_1004236	GT	LOC100506688;NKD2	intergenic	Brain_Cortex	ENSG00000145506	NKD2	Protein coding	NO	4.5865	199	-0.121492	0.140749	4.76791e-08	0.0252162	2.82376e-05
chr1_18940562_18940606	GGAT	IFFO2	intronic	Artery_Tibial	ENSG00000127463	EMC1	Protein coding	NO	280.621	532	0.155507	0.0547406	4.76816e-08	0.0278745	8.17674e-06
chr19_18482763_18482807	TTG	ELL	intronic	Heart_Left_Ventricle	ENSG00000130511	SSBP4	Protein coding	NO	49.51	350	-0.039231	0.0822036	4.76832e-08	0.0256811	1.86908e-05
chr3_158696177_158696191	TA	GFM1;RARRES1	downstream	Colon_Sigmoid	ENSG00000168827	GFM1	Protein coding	NO	11.553	301	-0.143314	0.0950354	4.76899e-08	0.0292204	1.84338e-05
chr10_129560954_129560998	GT	MGMT	intronic	Colon_Transverse	ENSG00000170430	MGMT	Protein coding	YES	93.714	328	-0.113859	0.0875081	4.76922e-08	0.0303569	2.09358e-05
chr6_26440772_26440816	TG	BTN3A3	intronic	Pituitary	ENSG00000026950	BTN3A1	Protein coding	NO	31.211	230	-0.076536	0.122802	4.76938e-08	0.031722	2.55e-05
chr1_92507102_92507150	GT	GFI1;EVI5	intergenic	Esophagus_Muscularis	ENSG00000067208	EVI5	Protein coding	NO	118.808	417	0.082027	0.0693872	4.77075e-08	0.0286323	1.06941e-05
chr5_178968105_178968141	CA	ZNF454;GRM6	intergenic	Artery_Tibial	ENSG00000178187	ZNF454	Protein coding	NO	25.695	532	-0.056577	0.0547384	4.77117e-08	0.0278921	8.17773e-06
chr17_41944391_41944445	AC	TTC25	intronic	Spleen	ENSG00000141698	NT5C3B	Protein coding	NO	108.158	205	0.030358	0.136873	4.77126e-08	0.0303934	3.3621e-05
chr1_95141792_95141832	AC	TLCD4;TLCD4-RWDD3	intronic	Colon_Sigmoid	ENSG00000122481	RWDD3	Protein coding	NO	92.398	310	-0.043634	0.0923836	4.77153e-08	0.029236	1.84338e-05
chr3_134442550_134442592	GT	MIR4788;ANAPC13	intergenic	Esophagus_Muscularis	ENSG00000129055	ANAPC13	Protein coding	NO	40.682	417	-0.096077	0.0693863	4.77181e-08	0.0286387	1.06941e-05
chr1_152514136_152514178	TG	CRCT1	upstream	Nerve_Tibial	ENSG00000143631	FLG	Protein coding	NO	188.918	488	0.151035	0.059548	4.77194e-08	0.0307969	7.74375e-06
chr5_177343564_177343594	AC	LMAN2	intronic	Artery_Tibial	ENSG00000169223	LMAN2	Protein coding	YES	3.057	532	0.012009	0.0547371	4.77294e-08	0.0279024	8.17773e-06
chr1_202173790_202173818	TG	PTPRVP	ncRNA_intronic	Skin_Not_Sun_Exposed_Suprapubic	ENSG00000243323	PTPRVP	transcribed_unitary_pseudogene	YES	5.753	508	-0.039858	0.0572599	4.77315e-08	0.0304131	9.32345e-06
chr5_134829929_134829953	AAAT	DDX46	UTR3	Brain_Putamen_basal_ganglia	ENSG00000164615	CAMLG	Protein coding	NO	80.843	163	0.17206	0.169476	4.77486e-08	0.0241788	4.34871e-05
chr19_9446365_9446407	AC	ZNF266;ZNF560	intergenic	Skin_Sun_Exposed_Lower_leg	ENSG00000171469	ZNF561	Protein coding	NO	167.894	557	-0.024862	0.0523335	4.77523e-08	0.0303364	7.97488e-06
chr1_151123855_151123885	AAAAT	GABPB2	UTR3	Skin_Sun_Exposed_Lower_leg	ENSG00000163141	BNIPL	Protein coding	NO	78.311	557	0.050515	0.0523322	4.77713e-08	0.0303485	7.97596e-06
chr7_141707662_141707700	TG	WEE2-AS1	ncRNA_intronic	Pituitary	ENSG00000127366	TAS2R5	Protein coding	NO	82.536	230	0.097223	0.122789	4.77744e-08	0.0317756	2.55021e-05
chr12_130897372_130897406	AC	RAN;ADGRD1	intergenic	Ovary	ENSG00000111450	STX2	Protein coding	NO	58.135	147	-0.085138	0.186363	4.78069e-08	0.0256723	7.37711e-05
chr3_49486186_49486230	TTTA	DAG1	intronic	Nerve_Tibial	ENSG00000178467	P4HTM	Protein coding	NO	484.582	483	0.093595	0.0601398	4.78301e-08	0.0308683	7.75781e-06
chr6_152916945_152916976	TAT	VIP;FBXO5	intergenic	Spleen	ENSG00000112031	MTRF1L	Protein coding	NO	77.6815	71	-0.325124	0.352695	4.78516e-08	0.0304819	3.36817e-05
chr1_16470380_16470418	GT	CROCCP3	ncRNA_intronic	Nerve_Tibial	ENSG00000238142	.	lncRNA	NO	418.974	488	-0.095243	0.0595367	4.78634e-08	0.0308898	7.76125e-06
chr22_23695438_23695477	CTG	GUSBP11	ncRNA_exonic	Liver	ENSG00000272578	.	transcribed_unprocessed_pseudogene	NO	21.8375	195	-0.205184	0.143418	4.78707e-08	0.0230003	4.63716e-05
chr4_98980406_98980441	TTTTC	EIF4E;METAP1	intergenic	Cells_Cultured_fibroblasts	ENSG00000272777	.	lncRNA	NO	87.7015	427	0.039259	0.0677944	4.78765e-08	0.0264874	8.55259e-06
chr12_121773767_121773777	AC	TMEM120B	intronic	Colon_Sigmoid	ENSG00000158023	CFAP251	Protein coding	NO	144.82	310	-0.079908	0.0923632	4.78852e-08	0.0293401	1.84878e-05
chr10_3168915_3168965	AC	PITRM1	intronic	Nerve_Tibial	ENSG00000237399	PITRM1-AS1	lncRNA	NO	27.268	488	0.029388	0.0595312	4.79332e-08	0.0309349	7.77063e-06
chr20_35819648_35819676	TG	PHF20	intronic	Kidney_Cortex	ENSG00000214078	CPNE1	Protein coding	NO	154.706	70	0.436584	0.356819	4.79342e-08	0.0250835	0.000809146
chr3_121767774_121767800	TTA	GOLGB1;IQCB1	intergenic	Uterus	ENSG00000173226	IQCB1	Protein coding	NO	67.205	104	0.110037	0.254381	4.79421e-08	0.0256607	0.000151838
chr1_66631681_66631727	TC	SGIP1	intronic	Testis	ENSG00000118473	SGIP1	Protein coding	YES	10.993	296	-0.021338	0.0965412	4.79488e-08	0.0404602	1.51027e-05
chr10_91609147_91609238	CT	HECTD2-AS1	ncRNA_intronic	Muscle_Skeletal	ENSG00000228701	TNKS2-DT	lncRNA	NO	181.101	655	0.060265	0.0446402	4.79498e-08	0.0256102	7.99818e-06
chr4_102653220_102653266	CA	MANBA	intronic	Cells_Cultured_fibroblasts	ENSG00000145354	CISD2	Protein coding	NO	215.731	427	-0.015795	0.0677875	4.79544e-08	0.0265305	8.56277e-06
chr12_52237726_52237762	TG	KRT7	intronic	Esophagus_Mucosa	ENSG00000135480	KRT7	Protein coding	YES	0.944	449	-0.076218	0.0645573	4.79592e-08	0.0290159	1.04074e-05
chr13_42925998_42926071	GGAA	EPSTI1	intronic	Cells_Cultured_fibroblasts	ENSG00000120675	DNAJC15	Protein coding	NO	97.1685	427	-0.06487	0.0677866	4.79644e-08	0.026536	8.56277e-06
chr7_65739231_65739275	GA	LOC441242	ncRNA_intronic	Testis	ENSG00000235421	.	unprocessed_pseudogene	NO	184.509	296	-0.041923	0.0965378	4.79764e-08	0.0404835	1.51058e-05
chr6_143425733_143425777	TG	ADAT2	UTR3	Heart_Left_Ventricle	ENSG00000189007	ADAT2	Protein coding	YES	16.222	350	-0.024087	0.0821721	4.79772e-08	0.0258394	1.87923e-05
chr11_111382943_111382971	GT	POU2AF1;LOC100132078	intergenic	Spleen	ENSG00000214290	POU2AF3	Protein coding	NO	83.224	205	0.145011	0.136822	4.80078e-08	0.0305815	3.37544e-05
chr9_126409299_126409345	TG	NRON	ncRNA_exonic	Cells_Cultured_fibroblasts	ENSG00000196814	MVB12B	Protein coding	NO	12.532	427	0.044882	0.0677825	4.80105e-08	0.0265615	8.56823e-06
chr9_113519_113547	CGCGG	PGM5P3-AS1;FOXD4	intergenic	Artery_Tibial	ENSG00000181404	WASHC1	Protein coding	NO	39.668	530	-0.256894	0.0549183	4.80136e-08	0.0280685	8.2216e-06
chr1_120471324_120471370	AC	PDE4DIPP2	ncRNA_intronic	Pituitary	ENSG00000223804	.	transcribed_unprocessed_pseudogene	NO	129.508	230	0.243876	0.122751	4.80177e-08	0.0319374	2.55909e-05
chr3_121632456_121632480	GGCTCA	HCLS1	exonic	Brain_Nucleus_accumbens_basal_ganglia	ENSG00000173226	IQCB1	Protein coding	NO	202.524	192	-0.351563	0.145485	4.80344e-08	0.0253475	3.26643e-05
chr5_73606716_73606742	GT	UTP15;ARHGEF28	intergenic	Colon_Sigmoid	ENSG00000164338	UTP15	Protein coding	NO	34.24	310	0.04956	0.0923452	4.80359e-08	0.0294324	1.85343e-05
chr10_100228976_100228993	GC	CHUK	intronic	Thyroid	ENSG00000095485	CWF19L1	Protein coding	NO	17.1315	534	0.100782	0.0545145	4.80401e-08	0.0312834	7.3246e-06
chr5_151738987_151739013	GT	CLMAT3;ATOX1	intergenic	Lung	ENSG00000254226	LINC01933	lncRNA	NO	210.571	466	-0.20269	0.0622561	4.80664e-08	0.0314356	1.31475e-05
chr6_25882462_25882490	AC	SLC17A3;SLC17A2	intergenic	Esophagus_Muscularis	ENSG00000272810	.	lncRNA	NO	130.765	417	-0.049311	0.0693546	4.8067e-08	0.0288481	1.07682e-05
chr2_197616268_197616308	ATTTT	RFTN2	intronic	Nerve_Tibial	ENSG00000115524	SF3B1	Protein coding	NO	181.209	487	-0.017605	0.0596392	4.8076e-08	0.031027	7.79181e-06
chr17_15502809_15502831	CT	TVP23C	UTR3	Artery_Tibial	ENSG00000175106	TVP23C	Protein coding	YES	37.351	532	-0.118693	0.0547105	4.8098e-08	0.0281179	8.23364e-06
chr19_46775052_46775090	AC	SLC1A5	UTR3	Lung	ENSG00000181027	FKRP	Protein coding	NO	26.313	466	-0.093829	0.0622533	4.81016e-08	0.0314586	1.31516e-05
chr12_6446776_6446800	CA	CD27-AS1	ncRNA_intronic	Adipose_Subcutaneous	ENSG00000139192	TAPBPL	Protein coding	NO	4.902	530	0.186184	0.054911	4.81141e-08	0.0298349	9.32633e-06
chr15_41300514_41300530	AT	OIP5-AS1	ncRNA_exonic	Brain_Spinal_cord_cervical_c-1	ENSG00000137804	NUSAP1	Protein coding	NO	20.272	119	0.510417	0.225618	4.81246e-08	0.0251473	8.21809e-05
chr17_57450255_57450319	AAAG	MSI2	intronic	Cells_EBV-transformed_lymphocytes	ENSG00000279281	.	TEC	NO	2.069	137	0.071753	0.198665	4.81264e-08	0.0235703	9.13578e-05
chr16_31117369_31117401	AAAT	KAT8	upstream	Artery_Tibial	ENSG00000151006	PRSS53	Protein coding	NO	27.757	532	-0.05438	0.0547083	4.81283e-08	0.0281356	8.23642e-06
chr6_26422159_26422174	CCT	BTN2A3P	ncRNA_exonic	Nerve_Tibial	ENSG00000124508	BTN2A2	Protein coding	NO	32.0635	488	0.11568	0.0595159	4.81297e-08	0.0310616	7.79855e-06
chr17_76805001_76805005	TC	LINC02080	ncRNA_exonic	Adipose_Subcutaneous	ENSG00000092931	MFSD11	Protein coding	NO	31.906	530	0.125161	0.0549096	4.81328e-08	0.0298466	9.32705e-06
chr5_112692709_112692735	CA	LOC102467216;APC	intergenic	Spleen	ENSG00000129625	REEP5	Protein coding	NO	228.782	205	0.12696	0.136797	4.81508e-08	0.0306725	3.38176e-05
chr6_31746080_31746114	TG	MSH5-SAPCD1	ncRNA_intronic	Skin_Sun_Exposed_Lower_leg	ENSG00000204351	SKIC2	Protein coding	NO	213.019	557	0.039036	0.0523058	4.81527e-08	0.0305908	8.03542e-06
chr6_29953121_29953160	TAAC	HLA-A;HCG9	intergenic	Heart_Atrial_Appendage	ENSG00000206503	HLA-A	Protein coding	NO	10.4185	364	-0.159843	0.0790997	4.81677e-08	0.0279942	1.61257e-05
chr20_34696601_34696649	AG	PIGU;TP53INP2	intergenic	Brain_Cerebellum	ENSG00000198646	NCOA6	Protein coding	NO	2.178	202	0.064115	0.138701	4.81681e-08	0.026149	1.94996e-05
chr2_202393882_202393934	GA	BMPR2	intronic	Esophagus_Gastroesophageal_Junction	ENSG00000273456	.	lncRNA	NO	17.766	322	-0.043427	0.0890201	4.81767e-08	0.0291235	1.72532e-05
chr12_6925117_6925141	GT	ATN1	intronic	Testis	ENSG00000111671	SPSB2	Protein coding	NO	35.771	296	0.095233	0.096509	4.82083e-08	0.0406792	1.51692e-05
chr3_125821132_125821164	AC	LOC105374312;LINC02614	intergenic	Adipose_Subcutaneous	ENSG00000171084	FAM86JP	transcribed_unprocessed_pseudogene	NO	95.476	530	0.067144	0.0549042	4.82087e-08	0.0298936	9.33883e-06
chr15_77990671_77990706	CA	COMMD4P1;LOC91450	intergenic	Testis	ENSG00000261143	ADAMTS7P3	transcribed_unprocessed_pseudogene	NO	14.6465	296	-0.038934	0.0965083	4.82137e-08	0.0406838	1.51692e-05
chr11_3839485_3839523	AC	RHOG	intronic	Thyroid	ENSG00000167323	STIM1	Protein coding	NO	15.023	534	-0.083398	0.0545016	4.82209e-08	0.0314011	7.35008e-06
chr7_65462935_65462967	TG	ZNF92;LOC101929322	intergenic	Adipose_Visceral_Omentum	ENSG00000224316	GTF2IP5	unprocessed_pseudogene	NO	310.669	459	-0.110596	0.0631668	4.82259e-08	0.029932	1.30083e-05
chr12_98475036_98475098	AC	SLC9A7P1;LINC02453	intergenic	Thyroid	ENSG00000227825	SLC9A7P1	transcribed_processed_pseudogene	NO	17.922	534	-0.076661	0.0545009	4.82298e-08	0.0314069	7.35008e-06
chr1_229472707_229472727	AT	NUP133	intronic	Lung	ENSG00000229367	HMGN2P19	processed_pseudogene	NO	97.815	434	0.041676	0.0667013	4.82302e-08	0.0315427	1.31813e-05
chr15_67542729_67542758	CCG	MAP2K5	UTR5	Colon_Sigmoid	ENSG00000188779	SKOR1	Protein coding	NO	276.961	304	0.05691	0.0940693	4.82373e-08	0.0295558	1.86003e-05
chr22_22263578_22263606	GT	VPREB1;BMS1P20	intergenic	Spleen	ENSG00000253818	IGLV1-41	IG_V_pseudogene	NO	140.615	205	0.132386	0.136781	4.82444e-08	0.0307322	3.3846e-05
chr20_11822078_11822118	GT	LINC00687	ncRNA_intronic	Cells_Cultured_fibroblasts	ENSG00000132640	BTBD3	Protein coding	NO	68.625	427	0.102936	0.0677614	4.82491e-08	0.0266935	8.60804e-06
chr19_46762218_46762252	GT	FKRP;SLC1A5	intergenic	Esophagus_Gastroesophageal_Junction	ENSG00000181027	FKRP	Protein coding	NO	13.477	322	-0.121967	0.0890112	4.82539e-08	0.0291702	1.72707e-05
chr19_51928009_51928100	CTAT	ZNF613	intronic	Artery_Tibial	ENSG00000269235	ZNF350-AS1	lncRNA	NO	21.0615	532	0.093921	0.0546986	4.82642e-08	0.0282151	8.25726e-06
chr7_67136650_67136686	GT	TYW1	intronic	Colon_Transverse	ENSG00000198874	TYW1	Protein coding	YES	69.53	328	-0.10608	0.0874429	4.82678e-08	0.0307233	2.11739e-05
chr5_140648007_140648060	GT	IK	intronic	Brain_Cerebellar_Hemisphere	ENSG00000113119	TMCO6	Protein coding	NO	4.6705	165	-0.069464	0.167467	4.82709e-08	0.0258462	2.84964e-05
chr18_12597157_12597205	AC	SPIRE1	intronic	Thyroid	ENSG00000134278	SPIRE1	Protein coding	YES	39.159	534	0.032662	0.0544976	4.82757e-08	0.0314368	7.35536e-06
chr17_46779053_46779103	CA	WNT3	intronic	Heart_Atrial_Appendage	ENSG00000073969	NSF	Protein coding	NO	24.903	364	-0.026603	0.079088	4.82812e-08	0.0280601	1.61488e-05
chr17_35266142_35266178	TG	SLFN5	UTR3	Heart_Atrial_Appendage	ENSG00000166750	SLFN5	Protein coding	YES	23.071	364	0.064605	0.0790869	4.82922e-08	0.0280665	1.61488e-05
chr7_43644759_43644793	AGGC	COA1	intronic	Spleen	ENSG00000106605	BLVRA	Protein coding	NO	113.904	205	-0.044131	0.136769	4.83148e-08	0.030777	3.38581e-05
chr17_43223459_43223479	AC	CCDC200	intronic	Testis	ENSG00000188825	LINC00910	lncRNA	NO	133.062	296	0.050185	0.0964953	4.83187e-08	0.0407724	1.51966e-05
chr4_99870330_99870346	AT	DAPP1	downstream	Nerve_Tibial	ENSG00000164031	DNAJB14	Protein coding	NO	36.259	485	0.076509	0.0598598	4.83189e-08	0.0311838	7.82726e-06
chr21_41787319_41787365	AC	RIPK4;PRDM15	intergenic	Muscle_Skeletal	ENSG00000141956	PRDM15	Protein coding	NO	15.776	655	0.0631	0.0446183	4.83208e-08	0.0258084	8.05756e-06
chr3_44510726_44510777	GGCGGCG	ZNF852	upstream	Skin_Not_Sun_Exposed_Suprapubic	ENSG00000186448	ZNF197	Protein coding	NO	74.1365	156	-0.078105	0.176349	4.83471e-08	0.0308053	9.4408e-06
chr5_61157990_61158024	AC	SMIM15	UTR3	Whole_Blood	ENSG00000164181	ELOVL7	Protein coding	NO	313.733	616	-0.046611	0.0473838	4.83614e-08	0.0253693	8.29874e-06
chr20_50113766_50113810	ATTC	PEDS1-UBE2V1;UBE2V1	intronic	Brain_Nucleus_accumbens_basal_ganglia	ENSG00000237595	LINC01275	lncRNA	NO	52.313	192	0.301398	0.145424	4.83682e-08	0.0255237	3.2849e-05
chr7_65739231_65739275	GA	LOC441242	ncRNA_intronic	Pituitary	ENSG00000224316	GTF2IP5	unprocessed_pseudogene	NO	34.367	230	-0.053709	0.122696	4.83751e-08	0.0321751	2.57195e-05
chr10_99778433_99778479	AG	CUTC;ABCC2	intergenic	Artery_Tibial	ENSG00000095485	CWF19L1	Protein coding	NO	467.66	527	-0.047578	0.0551963	4.83901e-08	0.0282886	8.27637e-06
chr11_66537926_66537961	AAATA	ZDHHC24	UTR3	Adipose_Visceral_Omentum	ENSG00000254986	DPP3	Protein coding	NO	33.2985	459	0.091022	0.0631512	4.84155e-08	0.0300497	1.30537e-05
chr14_105511700_105511736	AC	TEDC1;TMEM121	intergenic	Skin_Not_Sun_Exposed_Suprapubic	ENSG00000185347	TEDC1	Protein coding	NO	14.092	508	0.040937	0.0572084	4.84171e-08	0.0308499	9.45156e-06
chr6_32665096_32665139	GCCCCC	HLA-DQB1	intronic	Brain_Cortex	ENSG00000196126	HLA-DRB1	Protein coding	NO	75.2695	199	-0.248592	0.140616	4.84318e-08	0.0256143	2.86514e-05
chr10_102649033_102649053	GT	TRIM8	intronic	Adipose_Subcutaneous	ENSG00000138111	MFSD13A	Protein coding	NO	178.017	530	-0.15054	0.0548874	4.84416e-08	0.030038	9.38101e-06
chr2_148875564_148875614	CCCGGC	KIF5C	UTR5	Artery_Aorta	ENSG00000168280	KIF5C	Protein coding	YES	0.362	346	-0.187155	0.0830374	4.84485e-08	0.0290613	1.42248e-05
chr7_73768119_73768159	GT	CLDN3	downstream	Cells_Cultured_fibroblasts	ENSG00000106077	ABHD11	Protein coding	NO	29.287	427	0.045482	0.0677424	4.84647e-08	0.0268128	8.64371e-06
chr7_142610198_142610234	CA	TCAF2	intronic	Thyroid	ENSG00000211753	TRBV28	TR_V_gene	NO	110.444	534	-0.157354	0.0544823	4.84906e-08	0.0315767	7.38464e-06
chr12_123712061_123712095	CA	ATP6V0A2	upstream	Brain_Caudate_basal_ganglia	ENSG00000185344	ATP6V0A2	Protein coding	YES	0.275	184	0.048326	0.1513	4.84912e-08	0.0254413	3.49949e-05
chr1_8068519_8068565	AC	ERRFI1;LINC01714	intergenic	Brain_Spinal_cord_cervical_c-1	ENSG00000238290	ERRFI1-DT	lncRNA	NO	41.804	120	-0.160496	0.223834	4.84933e-08	0.02534	8.25409e-05
chr17_15786092_15786128	AC	MEIS3P1	upstream	Cells_Cultured_fibroblasts	ENSG00000179277	MEIS3P1	processed_pseudogene	YES	0.508	424	-0.045691	0.0682046	4.84995e-08	0.0268321	8.64713e-06
chr4_119319647_119319677	ATA	FABP2	intronic	Heart_Atrial_Appendage	ENSG00000245958	SEPTIN7P14	transcribed_unprocessed_pseudogene	NO	138.306	84	-0.347598	0.305989	4.85117e-08	0.0281941	1.62128e-05
chr8_142738011_142738033	TG	THEM6;SLURP1	intergenic	Cells_EBV-transformed_lymphocytes	ENSG00000130193	THEM6	Protein coding	NO	3.492	137	-0.406601	0.198573	4.85134e-08	0.0237598	9.17368e-05
chr19_21196060_21196090	GT	ZNF431	downstream	Adipose_Visceral_Omentum	ENSG00000268555	.	lncRNA	NO	391.219	459	0.154801	0.0631423	4.8523e-08	0.0301164	1.3077e-05
chr16_15157739_15157778	CA	MIR3670-1;MIR3670-2;MIR3670-3;MIR3670-4	downstream	Lung	ENSG00000183793	NPIPA5	Protein coding	NO	220.536	466	0.108367	0.0622185	4.85302e-08	0.0317389	1.32466e-05
chr13_37127472_37127512	AC	CSNK1A1L;LINC01048	intergenic	Spleen	ENSG00000180138	CSNK1A1L	Protein coding	NO	21.828	205	-0.146803	0.136731	4.85359e-08	0.0309179	3.39757e-05
chr22_20543111_20543151	TG	MED15	intronic	Thyroid	ENSG00000185252	ZNF74	Protein coding	NO	143.62	534	0.022102	0.0544779	4.85536e-08	0.0316178	7.39251e-06
chr9_138217086_138217122	GCA	FAM157B	ncRNA_exonic	Pancreas	ENSG00000159247	TUBBP5	transcribed_unprocessed_pseudogene	NO	42.059	275	-0.165718	0.1035	4.85717e-08	0.0276221	2.2866e-05
chr10_28806532_28806562	AC	LINC01517	ncRNA_intronic	Testis	ENSG00000236716	.	lncRNA	NO	62.802	296	0.106766	0.0964636	4.85768e-08	0.0409902	1.52664e-05
chr20_45742354_45742398	TG	SPINT4;WFDC3	intergenic	Liver	ENSG00000101457	DNTTIP1	Protein coding	NO	49.578	195	0.066498	0.143289	4.8595e-08	0.0233483	4.69785e-05
chr2_54065083_54065123	TAAA	ACYP2	intronic	Breast_Mammary_Tissue	ENSG00000170634	ACYP2	Protein coding	YES	50.3	377	0.079338	0.0764188	4.86023e-08	0.0314284	1.85309e-05
chr1_26207777_26207808	AAAG	CATSPER4;ZPLD2P	intergenic	Adipose_Visceral_Omentum	ENSG00000130695	CEP85	Protein coding	NO	26.4075	459	0.048238	0.0631357	4.86044e-08	0.030167	1.3088e-05
chr15_56902129_56902161	AGGA	LOC145783	ncRNA_intronic	Adipose_Visceral_Omentum	ENSG00000247982	LINC00926	lncRNA	NO	398.22	459	-0.049717	0.0631356	4.86058e-08	0.0301678	1.3088e-05
chr2_46518490_46518524	AC	ATP6V1E2	intronic	Skin_Sun_Exposed_Lower_leg	ENSG00000250565	ATP6V1E2	Protein coding	YES	1.45	557	-0.044688	0.0522747	4.86066e-08	0.0308792	8.10902e-06
chr18_66532489_66532519	AC	CDH19	intronic	Esophagus_Muscularis	ENSG00000071991	CDH19	Protein coding	YES	39.667	417	-0.047189	0.0693024	4.86471e-08	0.0291962	1.08941e-05
chr17_45411795_45411819	CA	ARHGAP27	intronic	Brain_Caudate_basal_ganglia	ENSG00000264589	MAPT-AS1	lncRNA	NO	432.95	184	-0.284323	0.15127	4.86491e-08	0.0255241	3.50606e-05
chr17_2662378_2662424	TG	PAFAH1B1	intronic	Skin_Sun_Exposed_Lower_leg	ENSG00000272911	.	lncRNA	NO	26.072	557	-0.072527	0.0522713	4.86576e-08	0.0309116	8.1154e-06
chr15_90149727_90149755	TG	IDH2-DT;SEMA4B	intergenic	Brain_Cerebellar_Hemisphere	ENSG00000183208	GDPGP1	Protein coding	NO	84.067	166	0.056299	0.166453	4.86678e-08	0.0260588	2.86991e-05
chr8_9161972_9162015	AAAG	PPP1R3B;LOC101929128	intergenic	Thyroid	ENSG00000233609	RPL10P19	transcribed_processed_pseudogene	NO	200.083	534	-0.107567	0.0544697	4.86685e-08	0.0316926	7.40585e-06
chr2_201192394_201192424	AAT	CASP10	intronic	Adipose_Subcutaneous	ENSG00000064012	CASP8	Protein coding	NO	41.034	525	0.187741	0.0553814	4.86691e-08	0.0301791	9.42212e-06
chr5_103244142_103244182	AC	PPIP5K2;MACIR	intergenic	Thyroid	ENSG00000175749	EIF3KP1	processed_pseudogene	NO	211.786	534	-0.186196	0.0544692	4.86753e-08	0.031697	7.40585e-06
chr9_121194094_121194130	CA	RAB14	intronic	Skin_Not_Sun_Exposed_Suprapubic	ENSG00000119396	RAB14	Protein coding	YES	0.7	507	0.027123	0.0572988	4.86804e-08	0.0310177	9.4976e-06
chr10_113679022_113679053	GT	CASP7	upstream	Heart_Atrial_Appendage	ENSG00000165806	CASP7	Protein coding	YES	0.1245	364	0.108319	0.0790473	4.86809e-08	0.0282925	1.626e-05
chr17_46737572_46737604	GT	NSF	intronic	Skin_Not_Sun_Exposed_Suprapubic	ENSG00000261575	.	transcribed_unprocessed_pseudogene	NO	470.176	508	-0.175224	0.0571886	4.86827e-08	0.0310192	9.4976e-06
chr3_48142032_48142076	TTCC	MAP4;CDC25A	intergenic	Testis	ENSG00000228638	FCF1P2	transcribed_processed_pseudogene	NO	149.321	296	0.090479	0.0964505	4.86834e-08	0.0410801	1.52942e-05
chr9_133470189_133470225	TG	CACFD1	UTR3	Esophagus_Gastroesophageal_Junction	ENSG00000148290	SURF1	Protein coding	NO	113.531	322	-0.116753	0.0889616	4.86891e-08	0.0294332	1.74123e-05
chr11_2872900_2872924	TTTA	KCNQ1DN	downstream	Esophagus_Gastroesophageal_Junction	ENSG00000110628	SLC22A18	Protein coding	NO	26.809	322	-0.083389	0.0889595	4.87073e-08	0.0294442	1.74123e-05
chr6_42578972_42578998	AC	UBR2	intronic	Nerve_Tibial	ENSG00000024048	UBR2	Protein coding	YES	14.923	488	-0.095333	0.05947	4.87209e-08	0.0314432	7.8904e-06
chr7_73866553_73866605	CCAT	TMEM270	downstream	Adipose_Subcutaneous	ENSG00000189143	CLDN4	Protein coding	NO	35.583	530	0.160627	0.0548668	4.87295e-08	0.0302165	9.42921e-06
chr1_20651801_20651838	TTTA	PINK1-AS	ncRNA_exonic	Adipose_Visceral_Omentum	ENSG00000158825	CDA	Protein coding	NO	62.7225	459	-0.079296	0.0631251	4.87334e-08	0.030247	1.31167e-05
chr7_55706938_55707010	AAGG	FKBP9P1;SEPTIN14	intergenic	Brain_Spinal_cord_cervical_c-1	ENSG00000226278	PSPHP1	unprocessed_pseudogene	NO	57.823	120	-0.183284	0.22377	4.87359e-08	0.0254668	8.26843e-05
chr6_99810202_99810244	GT	PRDM13;MCHR2	intergenic	Adipose_Subcutaneous	ENSG00000219755	.	processed_pseudogene	NO	234.511	530	0.113559	0.0548664	4.87361e-08	0.0302206	9.42921e-06
chr5_79061220_79061266	AC	DMGDH	intronic	Muscle_Skeletal	ENSG00000132840	BHMT2	Protein coding	NO	8.524	655	-0.084411	0.0445939	4.87384e-08	0.0260314	8.11958e-06
chr17_45091187_45091237	AC	NMT1	intronic	Colon_Sigmoid	ENSG00000172992	DCAKD	Protein coding	NO	30.081	310	-0.070037	0.0922615	4.87441e-08	0.0298664	1.87839e-05
chr12_119588341_119588363	CT	CCDC60;TMEM233	intergenic	Thyroid	ENSG00000224982	TMEM233	Protein coding	NO	5.422	534	-0.012203	0.0544625	4.87703e-08	0.0317589	7.41857e-06
chr4_26962559_26962601	GT	STIM2	intronic	Thyroid	ENSG00000240005	STIM2-AS1	lncRNA	NO	101.93	534	0.159769	0.0544609	4.87926e-08	0.0317734	7.42022e-06
chr3_158700202_158700239	AT	RARRES1	intronic	Brain_Cerebellar_Hemisphere	ENSG00000079257	LXN	Protein coding	NO	27.5725	166	0.293977	0.166427	4.87944e-08	0.0261265	2.8742e-05
chr13_100524983_100525027	GATA	PCCA	intronic	Testis	ENSG00000134864	GGACT	Protein coding	NO	8.648	296	-0.1068	0.0964369	4.87946e-08	0.0411739	1.53234e-05
chr1_52570113_52570138	TGTTT	TUT4;GPX7	intergenic	Heart_Atrial_Appendage	ENSG00000116157	GPX7	Protein coding	NO	32.2455	364	0.288922	0.0790347	4.88056e-08	0.028365	1.62923e-05
chr10_119146428_119146460	GT	SFXN4	intronic	Uterus	ENSG00000183605	SFXN4	Protein coding	YES	8.679	109	-0.155178	0.24379	4.88078e-08	0.0261241	0.000153671
chr2_48309894_48309926	GT	FBXO11;FOXN2	intergenic	Adipose_Visceral_Omentum	ENSG00000068781	STON1-GTF2A1L	Protein coding	NO	220.015	459	-0.075247	0.063119	4.8809e-08	0.030294	1.31313e-05
chr3_152770926_152770956	TG	MBNL1;P2RY1	intergenic	Nerve_Tibial	ENSG00000169860	P2RY1	Protein coding	NO	64.19	454	-0.038498	0.0637945	4.8817e-08	0.0315052	7.90397e-06
chr17_46737572_46737604	GT	NSF	intronic	Artery_Coronary	ENSG00000260075	NSFP1	unprocessed_pseudogene	NO	364.733	195	0.326395	0.143248	4.88231e-08	0.0255347	4.78728e-05
chr2_96329149_96329193	TA	ITPRIPL1	UTR3	Adipose_Subcutaneous	ENSG00000144021	CIAO1	Protein coding	NO	62.925	157	0.082586	0.175202	4.8873e-08	0.0303055	9.45274e-06
chr6_29953121_29953160	TAAC	HLA-A;HCG9	intergenic	Artery_Aorta	ENSG00000066379	POLR1H	Protein coding	NO	105.758	346	0.165222	0.0829919	4.88764e-08	0.0293179	1.43294e-05
chr7_64890189_64890222	GT	ZNF273	intronic	Artery_Coronary	ENSG00000189316	.	lncRNA	NO	0.1055	195	-0.075815	0.143238	4.88794e-08	0.0255641	4.78728e-05
chr12_66067076_66067132	AAGG	LINC02425;LLPH	intergenic	Whole_Blood	ENSG00000239335	LLPH-DT	lncRNA	NO	63.647	616	-0.094781	0.0473515	4.88831e-08	0.0256429	8.38277e-06
chr1_52783951_52783984	ATATACACACACACAC	ZYG11B	intronic	Muscle_Skeletal	ENSG00000121310	ECHDC2	Protein coding	NO	118.073	655	0.089154	0.0445853	4.88862e-08	0.0261103	8.14166e-06
chr15_82652115_82652143	TTTA	CPEB1-AS1	ncRNA_intronic	Esophagus_Muscularis	ENSG00000197978	GOLGA6L9	Protein coding	NO	222.084	416	0.13797	0.0694422	4.88901e-08	0.0293421	1.09445e-05
chr17_46737572_46737604	GT	NSF	intronic	Heart_Atrial_Appendage	ENSG00000073969	NSF	Protein coding	YES	16.587	364	0.10627	0.0790256	4.8896e-08	0.0284174	1.63131e-05
chr1_89623151_89623181	AC	LRRC8B;LRRC8C-DT	intergenic	Cells_Cultured_fibroblasts	ENSG00000171488	LRRC8C	Protein coding	NO	9.906	427	-0.043017	0.0677042	4.89017e-08	0.0270545	8.71603e-06
chr4_48884956_48885006	TG	OCIAD2	downstream	Esophagus_Gastroesophageal_Junction	ENSG00000109180	OCIAD1	Protein coding	NO	29.009	322	0.084469	0.0889343	4.89298e-08	0.0295788	1.74815e-05
chr8_142767887_142767935	GAAT	LYNX1-SLURP2;SLURP2	intronic	Esophagus_Mucosa	ENSG00000130193	THEM6	Protein coding	NO	33.381	449	-0.146979	0.0644745	4.89468e-08	0.0296134	1.06141e-05
chr6_29726559_29726583	TG	HLA-F	intronic	Thyroid	ENSG00000204616	TRIM31	Protein coding	NO	378.869	534	0.190996	0.0544494	4.89556e-08	0.0318795	7.44154e-06
chr2_113923318_113923350	TTTG	ACTR3	intronic	Brain_Hippocampus	ENSG00000228857	ACTR3-AS1	lncRNA	NO	32.314	157	-0.344838	0.175182	4.8965e-08	0.0254159	6.45074e-05
chr3_122430515_122430543	GT	LOC102723582	ncRNA_intronic	Lung	ENSG00000196981	WDR5B	Protein coding	NO	14.467	466	0.024464	0.0621833	4.89669e-08	0.0320246	1.33603e-05
chr6_28756563_28756578	AAAAC	LINC00533;LINC01623	intergenic	Skin_Not_Sun_Exposed_Suprapubic	ENSG00000187987	ZSCAN23	Protein coding	NO	313.068	508	0.254708	0.0571674	4.89691e-08	0.0312017	9.55056e-06
chr1_159873827_159873908	CCTT	CFAP45	intronic	Nerve_Tibial	ENSG00000243284	VSIG8	Protein coding	NO	11.2105	488	0.049529	0.0594505	4.89748e-08	0.031607	7.92752e-06
chr11_34987729_34987749	GT	PDHX	intronic	Esophagus_Muscularis	ENSG00000110435	PDHX	Protein coding	YES	3.106	417	-0.098944	0.069273	4.89766e-08	0.029394	1.09556e-05
chr17_18297421_18297454	CCCTGT	TOP3A	intronic	Esophagus_Mucosa	ENSG00000131899	LLGL1	Protein coding	NO	63.5355	449	0.115119	0.064472	4.89775e-08	0.029632	1.0617e-05
chr6_149704887_149704927	AC	LATS1	intronic	Vagina	ENSG00000231760	.	lncRNA	NO	93.265	121	0.216955	0.222039	4.90066e-08	0.0268853	0.000151041
chr13_50947386_50947424	GT	RNASEH2B	intronic	Brain_Anterior_cingulate_cortex_BA24	ENSG00000233672	RNASEH2B-AS1	lncRNA	NO	36.641	140	0.217637	0.194578	4.90101e-08	0.0253051	6.12715e-05
chr6_30050746_30050766	AC	ZNRD1ASP	ncRNA_intronic	Pituitary	ENSG00000204623	POLR1HASP	transcribed_unitary_pseudogene	NO	7.856	230	0.209126	0.122598	4.90102e-08	0.0325976	2.60364e-05
chr2_119155227_119155244	AC	C1QL2	downstream	Skin_Sun_Exposed_Lower_leg	ENSG00000144119	C1QL2	Protein coding	YES	3.5155	557	-0.066553	0.0522472	4.90122e-08	0.0311369	8.1724e-06
chr8_30329622_30329674	TG	DCTN6;RBPMS-AS1	intergenic	Nerve_Tibial	ENSG00000254109	RBPMS-AS1	lncRNA	NO	55.092	488	0.044867	0.0594476	4.9013e-08	0.0316317	7.93172e-06
chr22_29966726_29966772	GT	MTMR3	intronic	Colon_Transverse	ENSG00000279159	.	lncRNA	NO	61.487	328	-0.0527	0.0873576	4.90311e-08	0.0312091	2.14923e-05
chr2_99551153_99551183	GT	AFF3	UTR3	Artery_Aorta	ENSG00000144182	LIPT1	Protein coding	NO	396.087	346	0.164052	0.0829751	4.9036e-08	0.0294137	1.43692e-05
chr2_113839930_113839979	AC	ACTR3-AS1	ncRNA_intronic	Skin_Sun_Exposed_Lower_leg	ENSG00000146556	WASH2P	transcribed_unprocessed_pseudogene	NO	251.405	557	-0.050161	0.0522444	4.90533e-08	0.031163	8.17711e-06
chr7_74650001_74650031	TA	GTF2IRD1;GTF2I	intergenic	Colon_Transverse	ENSG00000123965	PMS2P5	unprocessed_pseudogene	NO	244.1	105	-0.180091	0.251917	4.90612e-08	0.0312283	2.14923e-05
chr1_52140814_52140838	AG	BTF3L4;ZFYVE9	intergenic	Artery_Tibial	ENSG00000154222	CC2D1B	Protein coding	NO	214.039	532	0.139088	0.0546408	4.90761e-08	0.0286897	8.39126e-06
chr6_135361645_135361693	CA	AHI1	intronic	Brain_Putamen_basal_ganglia	ENSG00000234084	.	lncRNA	NO	60.101	163	0.173443	0.1692	4.90785e-08	0.0248522	4.4618e-05
chr5_139145629_139145681	GT	SIL1	intronic	Prostate	ENSG00000253404	CTNNA1-AS1	lncRNA	NO	392.346	199	-0.128328	0.140503	4.90822e-08	0.032363	5.29673e-05
chr11_95110583_95110611	TG	ENDOD1	intronic	Thyroid	ENSG00000149218	ENDOD1	Protein coding	YES	20.751	534	-0.146737	0.0544402	4.90866e-08	0.0319649	7.45971e-06
chr21_15455148_15455198	AT	NRIP1;USP25	intergenic	Breast_Mammary_Tissue	ENSG00000229425	.	lncRNA	NO	10.45	377	0.08528	0.0763708	4.90927e-08	0.0317455	1.86958e-05
chr13_41563799_41563831	AC	RGCC;VWA8	intergenic	Cells_Cultured_fibroblasts	ENSG00000102760	RGCC	Protein coding	NO	99.7	427	-0.027254	0.0676869	4.91002e-08	0.0271644	8.74859e-06
chr5_98835383_98835415	AC	RGMB;CHD1	intergenic	Heart_Atrial_Appendage	ENSG00000248489	CHD1-DT	lncRNA	NO	93.764	364	0.068991	0.0790041	4.91085e-08	0.0285409	1.63652e-05
chr11_68857840_68857882	CA	CPT1A;MRPL21	intergenic	Skin_Sun_Exposed_Lower_leg	ENSG00000132740	IGHMBP2	Protein coding	NO	46.002	557	-0.191488	0.0522397	4.9123e-08	0.0312072	8.18658e-06
chr3_113837723_113837755	AAAC	ATP6V1A;GRAMD1C	intergenic	Brain_Cerebellum	ENSG00000178075	GRAMD1C	Protein coding	NO	1.049	202	-0.200438	0.138536	4.91273e-08	0.0266697	1.98731e-05
chr19_9565669_9565720	AAATA	ZNF121	UTR3	Cells_Cultured_fibroblasts	ENSG00000197961	ZNF121	Protein coding	YES	2.0485	419	-0.042821	0.0689369	4.91485e-08	0.0271911	8.75183e-06
chr3_134664670_134664690	TG	KY;EPHB1	intergenic	Cells_Cultured_fibroblasts	ENSG00000182923	CEP63	Protein coding	NO	107.226	427	0.175646	0.0676826	4.915e-08	0.0271919	8.75183e-06
chr21_39313589_39313614	CGC	BRWD1	UTR5	Adipose_Visceral_Omentum	ENSG00000182093	GET1	Protein coding	NO	64.0965	456	-0.162888	0.0634947	4.91546e-08	0.0305084	1.32128e-05
chr2_97282547_97282599	AC	LOC100506076	ncRNA_intronic	Colon_Sigmoid	ENSG00000230606	APPAT	lncRNA	NO	140.415	310	-0.091997	0.0922131	4.91583e-08	0.0301201	1.89217e-05
chr1_170664088_170664107	CT	PRRX1	upstream	Heart_Left_Ventricle	ENSG00000271811	.	lncRNA	NO	3.2835	350	0.043553	0.0820474	4.91593e-08	0.0264761	1.92274e-05
chr17_18297421_18297454	CCCTGT	TOP3A	intronic	Heart_Atrial_Appendage	ENSG00000177302	TOP3A	Protein coding	YES	4.9235	364	-0.098572	0.0789989	4.91602e-08	0.028571	1.63731e-05
chr4_141218022_141218071	TG	RNF150;ZNF330	intergenic	Colon_Sigmoid	ENSG00000109445	ZNF330	Protein coding	NO	2.8405	310	0.0273	0.0922125	4.91635e-08	0.0301233	1.89217e-05
chr12_125110189_125110249	TG	AACS	intronic	Pituitary	ENSG00000081760	AACS	Protein coding	YES	4.202	230	-0.066693	0.12257	4.91962e-08	0.0327212	2.61039e-05
chr10_125912443_125912487	GT	FANK1	intronic	Lung	ENSG00000089876	DHX32	Protein coding	NO	16.029	466	0.028242	0.0621643	4.9205e-08	0.0321803	1.34196e-05
chr19_21377512_21377534	CA	ZNF738	UTR3	Brain_Cerebellum	ENSG00000196268	ZNF493	Protein coding	NO	19.596	202	0.288317	0.138522	4.92091e-08	0.0267141	1.98914e-05
chr19_35003138_35003178	TG	GRAMD1A	intronic	Pituitary	ENSG00000089351	GRAMD1A	Protein coding	YES	2.018	230	0.058433	0.122567	4.92157e-08	0.0327342	2.61039e-05
chr6_79081870_79081894	AC	PHIP;HMGN3	intergenic	Liver	ENSG00000146243	IRAK1BP1	Protein coding	NO	183.69	194	-0.206201	0.143869	4.92232e-08	0.0236501	4.74745e-05
chr16_28863893_28863918	GCC	SH2B1	UTR5	Lung	ENSG00000196502	SULT1A1	Protein coding	NO	249.626	466	0.134737	0.0621625	4.92275e-08	0.032195	1.34202e-05
chr8_73688489_73688531	GT	STAU2	intronic	Nerve_Tibial	ENSG00000040341	STAU2	Protein coding	YES	49.817	488	-0.053509	0.0594309	4.92314e-08	0.0317727	7.96508e-06
chr10_45892930_45892974	GT	PARGP1;PARGP1-AGAP4	ncRNA_intronic	Pancreas	ENSG00000264204	AGAP7P	unprocessed_pseudogene	NO	216.669	274	-0.102641	0.103774	4.92321e-08	0.0279977	2.31577e-05
chr19_5910675_5910711	AAC	VMAC	UTR3	Artery_Tibial	ENSG00000174886	NDUFA11	Protein coding	NO	6.687	532	0.049354	0.0546297	4.9234e-08	0.028782	8.41579e-06
chr11_65826646_65826658	TA	OVOL1;SNX32	intergenic	Spleen	ENSG00000172543	CTSW	Protein coding	NO	53.157	71	0.103252	0.352174	4.92343e-08	0.0313627	3.43513e-05
chr19_22312440_22312476	TG	ZNF729	intronic	Esophagus_Gastroesophageal_Junction	ENSG00000197134	ZNF257	Protein coding	NO	259.922	322	0.076358	0.0888977	4.92556e-08	0.0297757	1.75875e-05
chr5_61237165_61237201	TG	SMIM15-AS1;LINC02057	intergenic	Heart_Atrial_Appendage	ENSG00000164181	ELOVL7	Protein coding	NO	392.909	364	0.044428	0.0789889	4.92605e-08	0.0286293	1.63971e-05
chr21_42530595_42530655	AC	SLC37A1	intronic	Adipose_Visceral_Omentum	ENSG00000235772	.	lncRNA	NO	31.309	459	-0.029175	0.0630804	4.92848e-08	0.0305893	1.32421e-05
chr4_52718072_52718090	AT	DANCR	ncRNA_intronic	Cells_Cultured_fibroblasts	ENSG00000248375	.	processed_pseudogene	NO	2.75	427	-0.184777	0.0676701	4.92946e-08	0.0272719	8.77476e-06
chr6_160347788_160347833	GCCCT	SLC22A3	upstream	Liver	ENSG00000146477	SLC22A3	Protein coding	YES	0.5675	195	-0.295762	0.143163	4.93057e-08	0.0236898	4.74745e-05
chr16_16232072_16232096	GT	NOMO2;NOMO3	upstream	Lung	ENSG00000227827	PKD1P2	unprocessed_pseudogene	NO	124.14	466	-0.12505	0.0621561	4.93081e-08	0.0322477	1.34365e-05
chr12_101245133_101245184	TG	SLC5A8;UTP20	intergenic	Adipose_Subcutaneous	ENSG00000120805	ARL1	Protein coding	NO	156.327	530	-0.032478	0.0548249	4.93213e-08	0.0305835	9.53649e-06
chr10_79972513_79972537	AC	SFTPD;TMEM254-AS1	intergenic	Skin_Not_Sun_Exposed_Suprapubic	ENSG00000188199	NUTM2B	Protein coding	NO	269.246	508	-0.28411	0.05714	4.93406e-08	0.0314384	9.62006e-06
chr3_157488910_157488944	TC	VEPH1	intronic	Thyroid	ENSG00000174899	SLC66A1L	transcribed_unitary_pseudogene	NO	54.319	534	0.038801	0.0544223	4.93425e-08	0.0321315	7.49509e-06
chr11_68998216_68998249	TG	MRGPRD;MRGPRF	intergenic	Thyroid	ENSG00000132740	IGHMBP2	Protein coding	NO	60.4925	534	-0.040417	0.0544209	4.93623e-08	0.0321444	7.49636e-06
chr5_170261464_170261485	AC	LCP2	intronic	Adipose_Subcutaneous	ENSG00000249601	LINC01187	lncRNA	NO	62.3335	530	-0.158334	0.0548218	4.93651e-08	0.0306106	9.54197e-06
chr12_125110189_125110249	TG	AACS	intronic	Prostate	ENSG00000279233	.	TEC	NO	28.026	199	-0.082987	0.140453	4.93705e-08	0.0325531	5.31914e-05
chr5_134829929_134829953	AAAT	DDX46	UTR3	Brain_Caudate_basal_ganglia	ENSG00000164615	CAMLG	Protein coding	NO	80.843	184	0.165048	0.151135	4.93797e-08	0.0259075	3.54897e-05
chr4_102653220_102653266	CA	MANBA	intronic	Lung	ENSG00000224207	.	processed_pseudogene	NO	81.115	466	-0.05519	0.0621492	4.93944e-08	0.0323042	1.34545e-05
chr2_99279397_99279465	TATT	LYG2;LYG1	intergenic	Adipose_Subcutaneous	ENSG00000144182	LIPT1	Protein coding	NO	124.35	529	0.03309	0.0549204	4.94019e-08	0.0306335	9.54612e-06
chr3_49911190_49911246	TAGA	MON1A	intronic	Skin_Sun_Exposed_Lower_leg	ENSG00000182179	UBA7	Protein coding	NO	97.265	557	-0.02127	0.0522198	4.94195e-08	0.0313956	8.23167e-06
chr3_136786545_136786583	GT	STAG1;SLC35G2	intergenic	Esophagus_Mucosa	ENSG00000174564	IL20RB	Protein coding	NO	159.666	449	-0.146998	0.0644353	4.94225e-08	0.0299012	1.07096e-05
chr15_82652115_82652143	TTTA	CPEB1-AS1	ncRNA_intronic	Brain_Cerebellum	ENSG00000274376	ADAMTS7P1	transcribed_unprocessed_pseudogene	NO	353.576	202	-0.244089	0.138478	4.94683e-08	0.0268548	1.99812e-05
chr7_32464475_32464489	TA	LOC100130673;LSM5	intergenic	Skin_Not_Sun_Exposed_Suprapubic	ENSG00000229358	DPY19L1P1	unprocessed_pseudogene	NO	297.305	507	-0.082982	0.0572404	4.9472e-08	0.031522	9.64272e-06
chr5_82254889_82254939	GTGT	ATG10	UTR3	Colon_Transverse	ENSG00000205464	ATP6AP1L	transcribed_unitary_pseudogene	NO	24.548	328	-0.222229	0.0873077	4.94833e-08	0.0314969	2.16623e-05
chr6_56934560_56934588	TA	DST	intronic	Lung	ENSG00000151917	BEND6	Protein coding	NO	20.533	114	-0.069169	0.234071	4.94941e-08	0.0323693	1.3476e-05
chr19_37308348_37308391	TAT	LOC284412;ZNF875	intergenic	Skin_Sun_Exposed_Lower_leg	ENSG00000226686	LINC01535	lncRNA	NO	51.9705	162	-0.315777	0.170079	4.94958e-08	0.0314441	8.24223e-06
chr5_180794411_180794427	TA	MGAT1	intronic	Colon_Sigmoid	ENSG00000280161	.	TEC	NO	15.982	296	-0.13398	0.0963512	4.94999e-08	0.0303294	1.90392e-05
chr13_95932311_95932351	TG	UGGT2	intronic	Artery_Tibial	ENSG00000247400	DNAJC3-DT	lncRNA	NO	255.358	532	-0.059164	0.0546088	4.9533e-08	0.0289568	8.46443e-06
chr12_118133182_118133237	TATTT	VSIG10;PEBP1	intergenic	Artery_Aorta	ENSG00000275759	.	lncRNA	NO	295.072	346	-0.043387	0.082918	4.95796e-08	0.0297398	1.45214e-05
chr1_151941389_151941438	AC	THEM4;S100A10	intergenic	Breast_Mammary_Tissue	ENSG00000159445	THEM4	Protein coding	NO	31.7765	377	-0.165405	0.076323	4.95863e-08	0.0320647	1.88727e-05
chr21_44373539_44373636	CTGCATTATATGCGAC	TRPM2	intronic	Esophagus_Gastroesophageal_Junction	ENSG00000142185	TRPM2	Protein coding	YES	4.4665	322	-0.17244	0.0888596	4.95959e-08	0.0299814	1.76986e-05
chr1_39876528_39876559	TATC	TRIT1	intronic	Brain_Frontal_Cortex_BA9	ENSG00000043514	TRIT1	Protein coding	YES	6.8815	165	-0.164403	0.167195	4.96107e-08	0.0259622	4.56277e-05
chr3_53063374_53063394	AT	SFMBT1;RFT1	intergenic	Adipose_Subcutaneous	ENSG00000163933	RFT1	Protein coding	NO	56.637	157	0.046111	0.175046	4.96159e-08	0.0307662	9.58447e-06
chr17_37522134_37522156	AC	SYNRG	intronic	Adrenal_Gland	ENSG00000275066	SYNRG	Protein coding	YES	4.803	203	-0.060285	0.137811	4.9629e-08	0.0252951	3.66596e-05
chr10_38115066_38115116	GT	ZNF37A	intronic	Brain_Hippocampus	ENSG00000272983	.	lncRNA	NO	22.246	157	-0.077064	0.175043	4.96311e-08	0.0257617	6.50547e-05
chr4_4397039_4397059	TG	NSG1	intronic	Pancreas	ENSG00000168824	NSG1	Protein coding	YES	9.944	275	0.129682	0.103357	4.96726e-08	0.0282481	2.33281e-05
chr10_121846700_121846744	TAAA	ATE1	intronic	Pancreas	ENSG00000107672	NSMCE4A	Protein coding	NO	113.063	275	-0.119995	0.103356	4.96764e-08	0.0282503	2.33281e-05
chr12_143826_143866	GT	LOC574538	ncRNA_intronic	Adipose_Subcutaneous	ENSG00000120645	IQSEC3	Protein coding	NO	25.132	530	0.118238	0.0547997	4.968e-08	0.0308059	9.59388e-06
chr18_51168491_51168525	TG	SMAD4;MEX3C	intergenic	Thyroid	ENSG00000176624	MEX3C	Protein coding	NO	28.251	534	-0.037356	0.0543985	4.96841e-08	0.0323539	7.54347e-06
chr6_29679886_29679913	AAAC	ZFP57	intronic	Stomach	ENSG00000230795	HLA-K	unprocessed_pseudogene	NO	246.56	286	0.376382	0.0995502	4.96976e-08	0.0302636	3.10715e-05
chr8_30114276_30114296	TTTTG	LEPROTL1	intronic	Adipose_Subcutaneous	ENSG00000104660	LEPROTL1	Protein coding	YES	12.346	530	-0.140199	0.0547982	4.97021e-08	0.0308196	9.59515e-06
chr16_3103182_3103216	CA	ZSCAN10;ZNF205-AS1	intergenic	Brain_Cortex	ENSG00000263072	ZNF213-AS1	lncRNA	NO	9.29	199	0.251797	0.140396	4.97025e-08	0.0262864	2.93702e-05
chr2_190818960_190818993	AC	NAB1;GLS	intergenic	Esophagus_Mucosa	ENSG00000115419	GLS	Protein coding	NO	61.8445	449	0.11544	0.0644118	4.97093e-08	0.0300747	1.07679e-05
chr20_34950013_34950035	CA	GSS	intronic	Whole_Blood	ENSG00000101460	MAP1LC3A	Protein coding	NO	391.249	616	-0.011433	0.0472994	4.97373e-08	0.026091	8.52369e-06
chr4_112284290_112284314	AC	TIFA	intronic	Pancreas	ENSG00000145365	TIFA	Protein coding	YES	1.602	275	-0.139389	0.103348	4.97388e-08	0.0282858	2.33381e-05
chr17_47390914_47390948	TCTA	EFCAB13	intronic	Esophagus_Muscularis	ENSG00000228782	.	transcribed_unprocessed_pseudogene	NO	101.528	417	0.195792	0.0692051	4.9746e-08	0.0298558	1.11236e-05
chr2_73356748_73356808	AAAG	EGR4;ALMS1	intergenic	Colon_Sigmoid	ENSG00000163016	ALMS1P1	transcribed_unprocessed_pseudogene	NO	314.252	310	0.197175	0.0921441	4.97547e-08	0.0304855	1.91252e-05
chr9_84032256_84032308	TTTAT	RMI1;LOC101927575	intergenic	Artery_Tibial	ENSG00000254473	UBQLN1-AS1	lncRNA	NO	324.025	529	0.033821	0.0548948	4.97677e-08	0.029094	8.50205e-06
chr6_149720690_149720726	GT	LOC645967;NUP43	intergenic	Skin_Not_Sun_Exposed_Suprapubic	ENSG00000055211	GINM1	Protein coding	NO	141.785	508	0.040151	0.0571081	4.9778e-08	0.031717	9.6994e-06
chr14_74028467_74028512	AC	BBOF1	intronic	Artery_Aorta	ENSG00000140043	PTGR2	Protein coding	NO	167.952	346	-0.1254	0.0828946	4.9804e-08	0.0298744	1.458e-05
chr16_23467387_23467433	AC	GGA2	UTR3	Heart_Left_Ventricle	ENSG00000103356	EARS2	Protein coding	NO	56.235	350	-0.020534	0.0819803	4.98084e-08	0.0268257	1.94671e-05
chr16_28863893_28863918	GCC	SH2B1	UTR5	Brain_Cortex	ENSG00000197165	SULT1A2	Protein coding	NO	266.856	199	-0.262874	0.140378	4.98123e-08	0.0263444	2.94023e-05
chr7_66702347_66702390	TG	RABGEF1	intronic	Muscle_Skeletal	ENSG00000226824	.	lncRNA	NO	31.9285	655	0.078719	0.0445312	4.98268e-08	0.0266127	8.29314e-06
chr12_9947835_9947865	GT	CLEC12A-AS1	downstream	Colon_Transverse	ENSG00000256660	CLEC12B	Protein coding	NO	62.777	328	0.224235	0.0872692	4.98353e-08	0.031721	2.18014e-05
chr1_205080525_205080561	AC	CNTN2;TMEM81	intergenic	Esophagus_Mucosa	ENSG00000133059	DSTYK	Protein coding	NO	131.023	449	0.033924	0.0643999	4.98546e-08	0.0301626	1.07955e-05
chr15_43483233_43483271	AC	TP53BP1	intronic	Artery_Aorta	ENSG00000168803	ADAL	Protein coding	NO	137.345	346	-0.158887	0.0828875	4.98729e-08	0.0299157	1.4593e-05
chr11_75114366_75114394	CA	OR2AT4;SLCO2B1	intergenic	Colon_Transverse	ENSG00000241170	RPL31P46	transcribed_processed_pseudogene	NO	194.793	328	0.058087	0.0872644	4.9879e-08	0.0317488	2.18055e-05
chr1_93319249_93319303	TG	CCDC18-AS1	ncRNA_intronic	Testis	ENSG00000223745	CCDC18-AS1	lncRNA	YES	4.007	296	0.064996	0.0963049	4.98851e-08	0.0420941	1.56542e-05
chr19_50805791_50805822	AC	C19orf48	upstream	Skin_Not_Sun_Exposed_Suprapubic	ENSG00000180279	TMEM277P	transcribed_unitary_pseudogene	NO	3.0675	508	0.089831	0.0571	4.98904e-08	0.0317886	9.71833e-06
chr20_3982103_3982135	TC	RNF24	intronic	Pancreas	ENSG00000229539	PANK2-AS1	lncRNA	NO	92.946	275	0.105909	0.103328	4.98947e-08	0.0283745	2.3392e-05
chr5_151738987_151739013	GT	CLMAT3;ATOX1	intergenic	Brain_Cerebellum	ENSG00000213433	RPLP1P6	transcribed_processed_pseudogene	NO	27.239	202	0.402857	0.138405	4.99015e-08	0.02709	2.01413e-05
chr10_18551244_18551292	TG	NSUN6	intronic	Whole_Blood	ENSG00000240291	.	lncRNA	NO	5.617	616	0.06014	0.0472885	4.99178e-08	0.0261857	8.55182e-06
chr16_31141376_31141392	AAAC	PRSS36	intronic	Brain_Hippocampus	ENSG00000103510	KAT8	Protein coding	NO	10.928	157	0.234622	0.174983	4.99181e-08	0.0259107	6.52662e-05
chr22_38689912_38689946	TG	JOSD1	intronic	Nerve_Tibial	ENSG00000228274	.	lncRNA	NO	8.069	488	-0.074881	0.0593784	4.99239e-08	0.0322196	8.07307e-06
chr9_26870587_26870611	GT	CAAP1	intronic	Esophagus_Gastroesophageal_Junction	ENSG00000184434	LRRC19	Protein coding	NO	127.17	322	-0.357047	0.0888188	4.99637e-08	0.0302037	1.78193e-05
chr1_40478122_40478148	CA	ZFP69	intronic	Brain_Nucleus_accumbens_basal_ganglia	ENSG00000187815	ZFP69	Protein coding	YES	0.505	192	-0.14192	0.14514	4.99682e-08	0.0263679	3.3892e-05
chr6_32665096_32665139	GCCCCC	HLA-DQB1	intronic	Stomach	ENSG00000237541	HLA-DQA2	Protein coding	NO	76.2735	286	0.296277	0.0995167	4.99682e-08	0.0304285	3.11973e-05
chr19_17286647_17286713	GT	ANKLE1	exonic	Stomach	ENSG00000099330	OCEL1	Protein coding	NO	58.424	286	-0.069136	0.0995127	5.00012e-08	0.0304486	3.11973e-05
chr20_45602734_45602778	GT	WFDC8;WFDC9	intergenic	Colon_Sigmoid	ENSG00000124116	WFDC3	Protein coding	NO	177.137	310	-0.106301	0.0921158	5.00013e-08	0.0306367	1.92079e-05
chr19_19596362_19596386	AATA	PBX4	intronic	Muscle_Skeletal	ENSG00000129933	MAU2	Protein coding	NO	241.231	655	-0.101936	0.0445197	5.00286e-08	0.0267205	8.32104e-06
chr17_43317155_43317181	TTC	RNU2-1;LINC00910	intergenic	Whole_Blood	ENSG00000175906	ARL4D	Protein coding	NO	81.825	615	-0.006888	0.0473571	5.00298e-08	0.0262444	8.56821e-06
chr12_111887814_111887854	AC	MAPKAPK5	intronic	Esophagus_Muscularis	ENSG00000226469	ADAM1B	unitary_pseudogene	NO	39.184	417	-0.119166	0.0691798	5.00361e-08	0.0300298	1.1183e-05
chr4_25307493_25307541	AC	PI4K2B;ZCCHC4	intergenic	Esophagus_Gastroesophageal_Junction	ENSG00000038210	PI4K2B	Protein coding	NO	73.484	322	-0.037994	0.0888107	5.00368e-08	0.0302479	1.78349e-05
chr19_19265360_19265433	TCTA	TM6SF2	intronic	Skin_Sun_Exposed_Lower_leg	ENSG00000250067	YJEFN3	Protein coding	NO	263.464	557	-0.086951	0.0521784	5.00399e-08	0.0317897	8.32628e-06
chr9_6646315_6646336	CTC	GLDC	upstream	Muscle_Skeletal	ENSG00000178445	GLDC	Protein coding	YES	0.5965	655	-0.049306	0.044519	5.00411e-08	0.0267272	8.32104e-06
chr9_34202624_34202678	GT	UBAP1	intronic	Adipose_Visceral_Omentum	ENSG00000164978	NUDT2	Protein coding	NO	126.855	459	0.019902	0.0630193	5.00471e-08	0.0310624	1.34195e-05
chr17_47208550_47208588	AC	MYL4	upstream	Adipose_Visceral_Omentum	ENSG00000262879	.	lncRNA	NO	108.246	459	0.129063	0.0630188	5.00532e-08	0.0310662	1.34195e-05
chr8_119712224_119712256	TG	ENPP2;TAF2	intergenic	Esophagus_Muscularis	ENSG00000155792	DEPTOR	Protein coding	NO	161.477	417	0.111951	0.0691775	5.00626e-08	0.0300458	1.1183e-05
chr6_29953121_29953160	TAAC	HLA-A;HCG9	intergenic	Thyroid	ENSG00000066379	POLR1H	Protein coding	NO	105.758	533	0.13099	0.0544719	5.00639e-08	0.0326013	7.59759e-06
chr1_151878891_151878929	AC	THEM4	intronic	Esophagus_Muscularis	ENSG00000159445	THEM4	Protein coding	YES	10.84	417	0.028095	0.0691771	5.00677e-08	0.0300488	1.1183e-05
chr16_11092361_11092401	AC	CLEC16A	intronic	Testis	ENSG00000038532	CLEC16A	Protein coding	YES	31.362	296	0.038926	0.0962829	5.00699e-08	0.0422501	1.57064e-05
chr7_144031902_144031940	TG	OR6B1;OR2A5	intergenic	Colon_Sigmoid	ENSG00000273234	OR2A13P	unprocessed_pseudogene	NO	110.088	310	-0.135949	0.0921064	5.00829e-08	0.0306867	1.92272e-05
chr12_6846689_6846699	CA	CDCA3	UTR3	Lung	ENSG00000111678	C12orf57	Protein coding	NO	96.284	466	-0.103163	0.0620938	5.00979e-08	0.0327642	1.3629e-05
chr1_119001963_119002056	CT	LOC105378933	upstream	Heart_Left_Ventricle	ENSG00000231365	WARS2-AS1	lncRNA	NO	138.381	350	0.046183	0.0819505	5.00989e-08	0.0269822	1.95665e-05
chr17_82494058_82494092	AG	NARF;FOXK2	intergenic	Breast_Mammary_Tissue	ENSG00000141562	NARF	Protein coding	NO	9.267	377	-0.06002	0.0762734	5.01032e-08	0.0323989	1.90582e-05
chr4_119435308_119435328	AC	LINC01061;GTF2IP12	intergenic	Uterus	ENSG00000245958	SEPTIN7P14	transcribed_unprocessed_pseudogene	NO	22.65	104	-0.094719	0.253748	5.01201e-08	0.0268265	0.00015688
chr6_47699903_47699923	AC	ADGRF4	intronic	Colon_Transverse	ENSG00000153294	ADGRF4	Protein coding	YES	1.333	328	-0.144971	0.087237	5.01309e-08	0.0319092	2.19006e-05
chr3_130099980_130100032	AC	FAM86HP	ncRNA_intronic	Artery_Tibial	ENSG00000253540	FAM86HP	transcribed_unprocessed_pseudogene	YES	11.466	532	-0.034711	0.054567	5.01345e-08	0.0293084	8.56221e-06
chr1_200624407_200624440	TAT	KIF14;DDX59	intergenic	Thyroid	ENSG00000118197	DDX59	Protein coding	NO	24.7255	524	0.091441	0.0553799	5.01428e-08	0.0326527	7.6078e-06
chr17_46737572_46737604	GT	NSF	intronic	Esophagus_Muscularis	ENSG00000262500	MAPK8IP1P1	processed_pseudogene	NO	493.982	417	-0.196734	0.06917	5.01491e-08	0.0300977	1.11971e-05
chr16_31426579_31426611	GT	ITGAD	downstream	Brain_Cerebellum	ENSG00000176723	ZNF843	Protein coding	NO	16.194	202	-0.260254	0.138364	5.01493e-08	0.0272245	2.02262e-05
chr2_27358735_27358759	ACCTCTCT	GTF3C2;EIF2B4	intergenic	Muscle_Skeletal	ENSG00000115241	PPM1G	Protein coding	NO	50.808	655	-0.038514	0.0445118	5.01678e-08	0.0267948	8.3395e-06
chr17_46041878_46041910	TG	KANSL1	intronic	Pituitary	ENSG00000280022	.	TEC	NO	449.273	230	-0.170376	0.122422	5.01789e-08	0.0333749	2.65935e-05
chr8_97272275_97272321	AC	LOC101927066	ncRNA_intronic	Adipose_Subcutaneous	ENSG00000180543	TSPYL5	Protein coding	NO	5.63	530	-0.041202	0.0547649	5.01801e-08	0.031116	9.68441e-06
chr2_54015645_54015687	CA	ACYP2	intronic	Lung	ENSG00000170634	ACYP2	Protein coding	YES	44.553	466	0.123786	0.0620841	5.02219e-08	0.0328453	1.36571e-05
chr3_99938050_99938075	GT	CMSS1;FILIP1L	intronic	Nerve_Tibial	ENSG00000273374	.	lncRNA	NO	132.005	488	0.102679	0.0593546	5.02417e-08	0.0324247	8.12241e-06
chr1_1708834_1708870	TCC	CDK11A	exonic	Artery_Tibial	ENSG00000008128	CDK11A	Protein coding	YES	0.024	532	-0.211256	0.0545593	5.02463e-08	0.0293738	8.5788e-06
chr11_10913839_10913887	TG	ZBED5-AS1;GALNT18	intergenic	Cells_Cultured_fibroblasts	ENSG00000247271	ZBED5-AS1	lncRNA	NO	48.602	427	0.036759	0.0675878	5.02562e-08	0.0278039	8.94005e-06
chr11_83553483_83553529	GT	DLG2	intronic	Cells_Cultured_fibroblasts	ENSG00000137500	CCDC90B	Protein coding	NO	267.116	427	-0.047212	0.0675865	5.02717e-08	0.0278125	8.94005e-06
chr5_132992724_132992768	TTTA	AFF4;ZCCHC10	intergenic	Adipose_Visceral_Omentum	ENSG00000164406	LEAP2	Protein coding	NO	119.078	136	0.150647	0.199481	5.02977e-08	0.0312179	1.34792e-05
chr1_151057696_151057738	AC	CDC42SE1	intronic	Muscle_Skeletal	ENSG00000163155	LYSMD1	Protein coding	NO	108.185	655	0.055507	0.0445039	5.03079e-08	0.0268696	8.3585e-06
chr6_31077612_31077636	GA	HCG22;C6orf15	intergenic	Muscle_Skeletal	ENSG00000137411	VARS2	Protein coding	NO	154.416	655	0.034739	0.0445036	5.03134e-08	0.0268726	8.3585e-06
chr2_20166977_20167017	GT	LAPTM4A;SDC1	intergenic	Skin_Sun_Exposed_Lower_leg	ENSG00000228784	LINC00954	lncRNA	NO	285.551	557	-0.117079	0.0521591	5.03324e-08	0.0319756	8.37276e-06
chr2_94626548_94626588	GT	LOC100509620;FAM95A	intergenic	Pituitary	ENSG00000259848	.	transcribed_unprocessed_pseudogene	NO	266.188	227	0.118496	0.123927	5.03425e-08	0.0334837	2.6659e-05
chr16_3659749_3659781	TAGA	TRAP1	intronic	Muscle_Skeletal	ENSG00000126602	TRAP1	Protein coding	YES	2.225	655	-0.131998	0.0445007	5.03649e-08	0.0269001	8.36445e-06
chr11_10450237_10450285	GT	AMPD3	upstream	Skin_Not_Sun_Exposed_Suprapubic	ENSG00000133805	AMPD3	Protein coding	YES	0.06	508	-0.043228	0.0570657	5.03654e-08	0.0320913	9.80786e-06
chr3_48168360_48168408	CA	CDC25A	intronic	Pancreas	ENSG00000164045	CDC25A	Protein coding	YES	6.369	275	-0.105878	0.103267	5.03741e-08	0.0286471	2.35973e-05
chr15_90098502_90098561	TATG	IDH2	intronic	Brain_Putamen_basal_ganglia	ENSG00000259685	IDH2-DT	lncRNA	NO	4.1175	163	0.100525	0.168938	5.03771e-08	0.0255098	4.57165e-05
chr1_244970633_244970681	CCGCC	LOC101928068	ncRNA_intronic	Minor_Salivary_Gland	ENSG00000203666	EFCAB2	Protein coding	NO	0.234	141	0.072328	0.193006	5.0386e-08	0.0273638	8.74244e-05
chr10_73212845_73212859	TC	FAM149B1	intronic	Skin_Sun_Exposed_Lower_leg	ENSG00000272599	.	lncRNA	NO	87.32	557	-0.112069	0.0521554	5.03883e-08	0.0320111	8.37987e-06
chr22_23695438_23695477	CTG	GUSBP11	ncRNA_exonic	Artery_Coronary	ENSG00000189269	DRICH1	Protein coding	NO	63.1365	195	-0.333065	0.142973	5.04048e-08	0.0263619	4.91827e-05
chr19_22415956_22415994	AC	ZNF98	intronic	Esophagus_Muscularis	ENSG00000197360	ZNF98	Protein coding	YES	6.371	417	0.096666	0.0691476	5.0408e-08	0.0302531	1.12465e-05
chr19_41564335_41564367	TTAT	CEACAM21	intronic	Cells_EBV-transformed_lymphocytes	ENSG00000239736	CEACAMP3	transcribed_unprocessed_pseudogene	NO	35.384	136	-0.233783	0.199455	5.04082e-08	0.0246878	9.49531e-05
chr2_218463175_218463231	AC	USP37	intronic	Whole_Blood	ENSG00000127831	VIL1	Protein coding	NO	30.688	616	0.041071	0.0472586	5.04167e-08	0.0264474	8.63166e-06
chr16_28817796_28817816	TA	NPIPB9;ATXN2L	intergenic	Thyroid	ENSG00000196502	SULT1A1	Protein coding	NO	203.527	144	-0.089566	0.189321	5.04217e-08	0.0328343	7.64685e-06
chr11_8625463_8625493	TG	TRIM66	intronic	Prostate	ENSG00000166436	TRIM66	Protein coding	YES	1.021	199	-0.060403	0.140274	5.04225e-08	0.0332468	5.41479e-05
chr6_36555933_36555994	CT	STK38;SRSF3	intergenic	Lung	ENSG00000010030	ETV7	Protein coding	NO	168.163	465	0.034271	0.0621982	5.04243e-08	0.0329777	1.37064e-05
chr22_20874349_20874395	CA	SNAP29	intronic	Thyroid	ENSG00000099940	SNAP29	Protein coding	YES	14.889	534	-0.048563	0.0543473	5.04273e-08	0.0328379	7.64685e-06
chr17_45592099_45592127	AAAT	LRRC37A4P;MAPK8IP1P2	intergenic	Brain_Substantia_nigra	ENSG00000263503	MAPK8IP1P2	processed_pseudogene	NO	10.227	103	-0.67179	0.255828	5.04323e-08	0.0257084	0.000170254
chr6_160347788_160347833	GCCCT	SLC22A3	upstream	Nerve_Tibial	ENSG00000146477	SLC22A3	Protein coding	YES	0.5675	488	0.095223	0.0593397	5.04404e-08	0.0325529	8.15045e-06
chr16_21601729_21601761	TG	METTL9	intronic	Cells_Cultured_fibroblasts	ENSG00000260306	.	lncRNA	NO	194.014	427	0.058621	0.0675722	5.04415e-08	0.0279065	8.96738e-06
chr12_9454269_9454305	GT	LOC408186	ncRNA_intronic	Breast_Mammary_Tissue	ENSG00000278635	.	unprocessed_pseudogene	NO	38.646	377	-0.174624	0.076241	5.04439e-08	0.0326193	1.91653e-05
chr20_2647120_2647160	TTTA	TMC2;NOP56	intergenic	Nerve_Tibial	ENSG00000149488	TMC2	Protein coding	NO	44.974	485	0.161471	0.059696	5.04603e-08	0.0325658	8.15163e-06
chr15_101641272_101641287	AAACA	TM2D3	intronic	Brain_Cortex	ENSG00000259658	UBE2Q2P13	transcribed_unprocessed_pseudogene	NO	104.704	199	-0.322156	0.140268	5.04609e-08	0.0266875	2.97519e-05
chr1_153934796_153934847	CTG	DENND4B	exonic	Artery_Aorta	ENSG00000143578	CREB3L4	Protein coding	NO	32.7125	346	-0.129446	0.0828267	5.04624e-08	0.0302693	1.47511e-05
chr10_63466139_63466157	GGC	JMJD1C-AS1	ncRNA_exonic	Cells_Cultured_fibroblasts	ENSG00000148572	NRBF2	Protein coding	NO	332.82	427	0.095819	0.0675702	5.04645e-08	0.0279192	8.96857e-06
chr5_443220_443278	GGC	EXOC3	UTR5	Skin_Not_Sun_Exposed_Suprapubic	ENSG00000225138	SLC9A3-AS1	lncRNA	NO	29.987	506	-0.048562	0.0572782	5.04707e-08	0.0321584	9.82537e-06
chr7_66702347_66702390	TG	RABGEF1	intronic	Heart_Atrial_Appendage	ENSG00000237310	LINC03011	lncRNA	NO	208.583	364	-0.072962	0.0788683	5.04775e-08	0.0293366	1.67926e-05
chr2_64913847_64913886	TG	LINC02245	ncRNA_intronic	Testis	ENSG00000237638	LINC02245	lncRNA	YES	8.7295	296	-0.098817	0.0962337	5.04839e-08	0.0425994	1.58245e-05
chr3_35545105_35545123	TAAGGC	LOC101928135;ARPP21	intergenic	Artery_Aorta	ENSG00000172995	ARPP21	Protein coding	NO	93.831	346	-0.245975	0.0828239	5.04894e-08	0.0302855	1.47518e-05
chr15_82211549_82211619	AC	EFL1	intronic	Uterus	ENSG00000278662	GOLGA6L10	Protein coding	NO	137.853	109	-0.04549	0.243323	5.04947e-08	0.027027	0.000157134
chr2_54074578_54074620	TG	ACYP2	intronic	Brain_Cerebellum	ENSG00000233266	HMGB1P31	processed_pseudogene	NO	23.265	202	-0.175022	0.138306	5.04977e-08	0.0274136	2.03385e-05
chr22_22263578_22263606	GT	VPREB1;BMS1P20	intergenic	Brain_Cerebellum	ENSG00000279278	.	lncRNA	NO	1.009	202	-0.101095	0.138305	5.05025e-08	0.0274162	2.03385e-05
chr20_35321252_35321284	TG	UQCC1	intronic	Heart_Left_Ventricle	ENSG00000101019	UQCC1	Protein coding	YES	5.832	350	0.036846	0.081909	5.05058e-08	0.0272013	1.97111e-05
chr20_3344590_3344640	AC	C20orf194	intronic	Esophagus_Muscularis	ENSG00000125877	ITPA	Protein coding	NO	122.862	417	0.0584	0.0691386	5.05118e-08	0.0303154	1.12655e-05
chr13_43107524_43107556	AC	DNAJC15	UTR3	Testis	ENSG00000120675	DNAJC15	Protein coding	YES	83.954	293	-0.048926	0.0971742	5.05122e-08	0.0426233	1.58274e-05
chr16_77200232_77200292	TA	MON1B	UTR3	Lung	ENSG00000205078	SYCE1L	Protein coding	NO	0.854	114	-0.068406	0.233798	5.05175e-08	0.0330387	1.37261e-05
chr16_23409064_23409088	GT	COG7	intronic	Brain_Hippocampus	ENSG00000103356	EARS2	Protein coding	NO	114.569	157	-0.066851	0.174859	5.05192e-08	0.0262226	6.58806e-05
chr5_67033315_67033345	TG	MAST4	intronic	Thyroid	ENSG00000229666	MAST4-AS1	lncRNA	NO	29.25	528	-0.065801	0.0549437	5.05245e-08	0.0329012	7.65856e-06
chr3_99856098_99856138	CTGCT	CMSS1;FILIP1L	intronic	Muscle_Skeletal	ENSG00000036054	TBC1D23	Protein coding	NO	404.874	655	-0.095674	0.0444916	5.05266e-08	0.0269864	8.3887e-06
chr5_139155448_139155478	GA	SIL1	intronic	Small_Intestine_Terminal_Ileum	ENSG00000253404	CTNNA1-AS1	lncRNA	NO	402.154	172	0.057392	0.160698	5.05587e-08	0.0282663	6.51298e-05
chr19_37142521_37142555	TG	ZNF420;ZNF585A	intergenic	Adrenal_Gland	ENSG00000226686	LINC01535	lncRNA	NO	109.329	203	-0.2063	0.137655	5.05645e-08	0.0257719	3.72965e-05
chr3_40462029_40462059	CTG	RPL14	exonic	Skin_Not_Sun_Exposed_Suprapubic	ENSG00000188846	RPL14	Protein coding	YES	3.413	508	-0.035811	0.0570505	5.0577e-08	0.0322261	9.84004e-06
chr19_16559463_16559499	AC	SLC35E1	intronic	Skin_Sun_Exposed_Lower_leg	ENSG00000105072	C19orf44	Protein coding	NO	46.412	557	-0.038817	0.052143	5.05774e-08	0.0321312	8.40912e-06
chr6_79081870_79081894	AC	PHIP;HMGN3	intergenic	Colon_Sigmoid	ENSG00000146243	IRAK1BP1	Protein coding	NO	183.69	307	-0.115701	0.0929132	5.05802e-08	0.0309914	1.93938e-05
chr11_116915124_116915160	TG	SIK3	intronic	Heart_Atrial_Appendage	ENSG00000118137	APOA1	Protein coding	NO	77.52	364	0.080097	0.0788581	5.05826e-08	0.0293977	1.68179e-05
chr2_156294791_156294822	GTTT	LINC01876;NR4A2	intergenic	Breast_Mammary_Tissue	ENSG00000226383	LINC01876	lncRNA	NO	39.8565	377	-0.180608	0.076226	5.06025e-08	0.0327218	1.92104e-05
chr15_40553905_40553967	GT	CCDC32	UTR3	Nerve_Tibial	ENSG00000166140	ZFYVE19	Protein coding	NO	253.15	488	-0.021474	0.0593273	5.06074e-08	0.0326607	8.17131e-06
chr7_141913566_141913620	AC	PRSS37;OR9A4	intergenic	Brain_Putamen_basal_ganglia	ENSG00000228775	WEE2-AS1	lncRNA	NO	175.247	163	-0.060174	0.168891	5.06153e-08	0.0256304	4.58505e-05
chr6_85837908_85837950	CTCTCC	SNHG5;HTR1E	intergenic	Esophagus_Mucosa	ENSG00000203875	SNHG5	lncRNA	NO	158.997	449	0.045292	0.064338	5.06204e-08	0.0306259	1.09535e-05
chr12_42426172_42426228	CA	PPHLN1	intronic	Colon_Sigmoid	ENSG00000139168	ZCRB1	Protein coding	NO	99.943	310	-0.0325	0.0920453	5.06209e-08	0.0310163	1.93973e-05
chr10_94540576_94540608	CA	TBC1D12;HELLS	intergenic	Breast_Mammary_Tissue	ENSG00000119969	HELLS	Protein coding	NO	4.737	377	-0.083577	0.0762241	5.06223e-08	0.0327346	1.92104e-05
chr1_224127164_224127209	TG	FBXO28	intronic	Skin_Not_Sun_Exposed_Suprapubic	ENSG00000232628	.	lncRNA	NO	83.2525	508	0.136617	0.0570455	5.06477e-08	0.0322712	9.8508e-06
chr17_48264745_48264783	AC	SKAP1	intronic	Artery_Tibial	ENSG00000173917	HOXB2	Protein coding	NO	278.382	532	-0.102178	0.0545316	5.06491e-08	0.0296093	8.64505e-06
chr16_28604689_28604721	GTT	SULT1A1	downstream	Brain_Hippocampus	ENSG00000197165	SULT1A2	Protein coding	NO	7.655	157	0.390614	0.174831	5.06544e-08	0.0262928	6.58806e-05
chr3_49790111_49790185	TC	CDHR4	downstream	Esophagus_Muscularis	ENSG00000173540	GMPPB	Protein coding	NO	66.175	417	0.046436	0.0691258	5.06602e-08	0.0304044	1.12944e-05
chr7_66366539_66366579	GT	TPST1;LINC00174	intergenic	Ovary	ENSG00000226824	.	lncRNA	NO	287.954	147	-0.060197	0.185728	5.06679e-08	0.0272087	7.79619e-05
chr2_168783130_168783170	GT	CERS6-AS1	ncRNA_intronic	Thyroid	ENSG00000152253	SPC25	Protein coding	NO	106.143	534	0.143755	0.0543308	5.06682e-08	0.0329948	7.67677e-06
chr7_66366539_66366579	GT	TPST1;LINC00174	intergenic	Colon_Sigmoid	ENSG00000237310	LINC03011	lncRNA	NO	127.048	310	0.036784	0.0920399	5.06685e-08	0.0310454	1.94034e-05
chr17_46105865_46105948	CA	KANSL1	intronic	Nerve_Tibial	ENSG00000238083	LRRC37A2	Protein coding	NO	405.601	488	-0.028189	0.0593223	5.06746e-08	0.0327041	8.18011e-06
chr1_88894027_88894061	AC	GTF2B;KYAT3	intergenic	Brain_Anterior_cingulate_cortex_BA24	ENSG00000137944	KYAT3	Protein coding	NO	94.311	141	-0.169235	0.19294	5.06786e-08	0.0261666	6.32043e-05
chr19_1930451_1930485	TG	SCAMP4;CSNK1G2	intergenic	Esophagus_Muscularis	ENSG00000133243	BTBD2	Protein coding	NO	58.101	417	-0.032958	0.0691238	5.06839e-08	0.0304187	1.12954e-05
chr16_89565283_89565315	TGGGC	RPL13	UTR3	Heart_Left_Ventricle	ENSG00000167526	RPL13	Protein coding	YES	2.929	350	-0.04215	0.0818899	5.06953e-08	0.0273034	1.97707e-05
chr22_38013073_38013127	CTTCCTTCC	POLR2F	intronic	Artery_Aorta	ENSG00000100106	TRIOBP	Protein coding	NO	258.218	346	-0.210934	0.0828024	5.06997e-08	0.0304117	1.48061e-05
chr6_28736271_28736297	AC	LINC00533;LINC01623	intergenic	Esophagus_Muscularis	ENSG00000197062	ZSCAN26	Protein coding	NO	468.925	417	-0.050148	0.0691222	5.07025e-08	0.0304298	1.12954e-05
chr6_29726559_29726583	TG	HLA-F	intronic	Esophagus_Mucosa	ENSG00000235821	IFITM4P	processed_pseudogene	NO	24.577	449	0.218876	0.0643307	5.07115e-08	0.0306811	1.09693e-05
chr6_10967454_10967496	GT	SYCP2L	intronic	Brain_Nucleus_accumbens_basal_ganglia	ENSG00000230314	ELOVL2-AS1	lncRNA	NO	76.007	192	-0.092989	0.145008	5.07279e-08	0.0267689	3.43631e-05
chr6_41155375_41155405	TC	TREML1;TREM2	intergenic	Artery_Aorta	ENSG00000161912	ADCY10P1	transcribed_unprocessed_pseudogene	NO	54.368	346	0.050587	0.0827978	5.0745e-08	0.0304388	1.48121e-05
chr1_43122859_43122893	AC	SLC2A1-AS1;FAM183A	intergenic	Skin_Sun_Exposed_Lower_leg	ENSG00000186973	CFAP144	Protein coding	NO	22.277	557	0.073709	0.0521319	5.0748e-08	0.0322396	8.43527e-06
chr17_54967031_54967073	CG	COX11	intronic	Brain_Hippocampus	ENSG00000166260	COX11	Protein coding	YES	1.601	157	0.0419	0.174808	5.07689e-08	0.0263522	6.58806e-05
chr5_65545324_65545380	CA	CENPK	intronic	Adipose_Visceral_Omentum	ENSG00000113593	PPWD1	Protein coding	NO	17.884	459	-0.045798	0.0629614	5.07804e-08	0.0315175	1.35969e-05
chr10_35426111_35426159	CA	CCNY	intronic	Esophagus_Gastroesophageal_Junction	ENSG00000271335	CCNY-AS1	lncRNA	NO	89.734	322	-0.06391	0.088727	5.08001e-08	0.0307094	1.80963e-05
chr8_119918438_119918478	TTTA	DEPTOR	intronic	Colon_Transverse	ENSG00000136982	DSCC1	Protein coding	NO	62.564	328	-0.115543	0.0871644	5.08055e-08	0.0323386	2.21649e-05
chr1_153744038_153744082	GT	INTS3	intronic	Esophagus_Mucosa	ENSG00000272030	.	lncRNA	NO	109.663	449	-0.125506	0.0643228	5.08098e-08	0.0307405	1.09866e-05
chr15_82665376_82665434	AC	CPEB1-AS1	ncRNA_intronic	Brain_Cerebellum	ENSG00000255769	GOLGA2P10	transcribed_unprocessed_pseudogene	NO	187.479	202	0.056998	0.138253	5.08152e-08	0.027586	2.04492e-05
chr5_132259137_132259167	TG	PDLIM4	intronic	Skin_Sun_Exposed_Lower_leg	ENSG00000131435	PDLIM4	Protein coding	YES	1.445	557	-0.054451	0.0521266	5.08287e-08	0.0322909	8.44426e-06
chr21_45667075_45667107	TTCT	PCBP3	intronic	Artery_Aorta	ENSG00000280604	.	lncRNA	NO	247.205	346	0.085244	0.0827883	5.08377e-08	0.0304944	1.48319e-05
chr17_2066652_2066694	AC	SMG6	intronic	Heart_Atrial_Appendage	ENSG00000167720	SRR	Protein coding	NO	236.71	364	-0.069397	0.0788325	5.08447e-08	0.02955	1.68954e-05
chr15_83021742_83021770	AAT	BTBD1	intronic	Muscle_Skeletal	ENSG00000064726	BTBD1	Protein coding	YES	9.01	624	-0.047052	0.0466393	5.08479e-08	0.0271581	8.43418e-06
chr19_41564335_41564367	TTAT	CEACAM21	intronic	Brain_Hypothalamus	ENSG00000239736	CEACAMP3	transcribed_unprocessed_pseudogene	NO	35.384	160	-0.2021	0.171764	5.08635e-08	0.0270766	6.65273e-05
chr20_46008772_46008818	CA	MMP9	upstream	Adipose_Visceral_Omentum	ENSG00000168612	ZSWIM1	Protein coding	NO	127.568	459	-0.046943	0.0629544	5.08697e-08	0.031573	1.36149e-05
chr7_150366875_150366915	AAAT	RARRES2;REPIN1	intergenic	Colon_Transverse	ENSG00000127399	LRRC61	Protein coding	NO	43.54	323	0.181648	0.0884544	5.08775e-08	0.0323844	2.21811e-05
chr9_128832897_128832936	AAC	KYAT1	downstream	Heart_Left_Ventricle	ENSG00000167136	ENDOG	Protein coding	NO	14.4165	350	-0.032811	0.0818688	5.09043e-08	0.0274159	1.98379e-05
chr8_142767887_142767935	GAAT	LYNX1-SLURP2;SLURP2	intronic	Skin_Sun_Exposed_Lower_leg	ENSG00000253741	LNCOC1	lncRNA	NO	40.855	557	-0.212237	0.0521208	5.09173e-08	0.0323472	8.45678e-06
chr2_85408338_85408380	CA	CAPG	intronic	Brain_Putamen_basal_ganglia	ENSG00000152292	SH2D6	Protein coding	NO	10.355	163	-0.098421	0.168828	5.09305e-08	0.02579	4.60536e-05
chr11_119018675_119018699	GGA	RPS25;TRAPPC4	upstream	Prostate	ENSG00000196655	TRAPPC4	Protein coding	NO	0.076	199	0.219336	0.140186	5.09486e-08	0.0335936	5.46238e-05
chr11_415207_415249	GT	SIGIRR	intronic	Adipose_Subcutaneous	ENSG00000023191	RNH1	Protein coding	NO	83.701	530	-0.031422	0.0547115	5.09574e-08	0.031598	9.82221e-06
chr20_44911135_44911179	AAAT	PABPC1L	intronic	Brain_Caudate_basal_ganglia	ENSG00000101104	PABPC1L	Protein coding	YES	0.992	184	0.1441	0.150848	5.09686e-08	0.0267411	3.653e-05
chr1_10498280_10498315	AAAAC	PEX14	intronic	Testis	ENSG00000160049	DFFA	Protein coding	NO	25.7685	296	-0.175773	0.0961767	5.09686e-08	0.0430084	1.59586e-05
chr16_28322919_28323006	CT	SBK1	UTR3	Skin_Sun_Exposed_Lower_leg	ENSG00000233232	NPIPB7	Protein coding	NO	147.942	557	-0.044257	0.0521174	5.09703e-08	0.0323808	8.46337e-06
chr11_95910098_95910148	AC	MTMR2	intronic	Heart_Left_Ventricle	ENSG00000166037	CEP57	Protein coding	NO	84.44	349	0.166539	0.0820858	5.09963e-08	0.0274655	1.98593e-05
chr16_23067913_23067929	CA	USP31	UTR3	Colon_Transverse	ENSG00000103404	USP31	Protein coding	YES	4.627	328	-0.176952	0.0871412	5.1023e-08	0.032477	2.22293e-05
chr5_150516976_150517018	GT	NDST1	intronic	Nerve_Tibial	ENSG00000254333	NDST1-AS1	lncRNA	NO	31.029	488	-0.072951	0.0592964	5.10254e-08	0.0329305	8.23262e-06
chr1_150807080_150807125	CA	CTSK	intronic	Adipose_Subcutaneous	ENSG00000143418	CERS2	Protein coding	NO	160.529	530	0.031038	0.0547069	5.10259e-08	0.0316405	9.83234e-06
chr5_142143993_142144026	TAA	NDFIP1	intronic	Brain_Putamen_basal_ganglia	ENSG00000280047	.	TEC	NO	21.7575	162	-0.244956	0.169771	5.10308e-08	0.0258408	4.60621e-05
chr4_101374141_101374189	AC	FLJ20021;BANK1	intergenic	Brain_Cortex	ENSG00000254531	FLJ20021	lncRNA	NO	26.389	199	-0.091184	0.140171	5.10418e-08	0.0269947	3.00609e-05
chr2_96987382_96987406	AC	FAM178B	upstream	Stomach	ENSG00000230606	APPAT	lncRNA	NO	435.594	286	-0.12283	0.0993848	5.10503e-08	0.0310874	3.18193e-05
chr17_43086109_43086148	AC	BRCA1	intronic	Esophagus_Mucosa	ENSG00000198496	NBR2	lncRNA	NO	39.4225	449	-0.085533	0.0643017	5.10746e-08	0.0309007	1.10399e-05
chr2_218357259_218357289	TC	CATIP-AS2	ncRNA_intronic	Spleen	ENSG00000261338	.	lncRNA	NO	101.955	205	-0.11622	0.13631	5.10762e-08	0.032536	3.55585e-05
chr1_220809491_220809525	AATTT	MTARC1	intronic	Skin_Sun_Exposed_Lower_leg	ENSG00000272823	.	lncRNA	NO	19.703	557	-0.159269	0.0521104	5.10776e-08	0.032449	8.47896e-06
chr11_1932843_1932871	CCAT	TNNT3	intronic	Whole_Blood	ENSG00000214026	MRPL23	Protein coding	NO	14.421	616	0.213662	0.0472193	5.10781e-08	0.0267943	8.74204e-06
chr3_49984586_49984680	CATCG	RBM6	intronic	Brain_Caudate_basal_ganglia	ENSG00000164078	MST1R	Protein coding	NO	80.76	184	-0.144997	0.150826	5.10903e-08	0.0268049	3.653e-05
chr11_75114366_75114394	CA	OR2AT4;SLCO2B1	intergenic	Adipose_Subcutaneous	ENSG00000166435	XRRA1	Protein coding	NO	165.18	530	-0.058682	0.0547015	5.11044e-08	0.0316892	9.84136e-06
chr5_142143993_142144026	TAA	NDFIP1	intronic	Brain_Caudate_basal_ganglia	ENSG00000280047	.	TEC	NO	21.7575	183	-0.251312	0.151592	5.11057e-08	0.026813	3.653e-05
chr18_80168573_80168607	TG	PARD6G-AS1	ncRNA_intronic	Colon_Sigmoid	ENSG00000261126	RBFADN	lncRNA	NO	101.334	310	0.189157	0.0919881	5.1129e-08	0.0313276	1.95675e-05
chr5_112692709_112692735	CA	LOC102467216;APC	intergenic	Adipose_Subcutaneous	ENSG00000129625	REEP5	Protein coding	NO	228.782	530	0.07398	0.0546982	5.11534e-08	0.0317196	9.84774e-06
chr19_54437000_54437024	TG	TTYH1	downstream	Pancreas	ENSG00000267838	.	lncRNA	NO	2.532	275	-0.151029	0.103164	5.11924e-08	0.0291125	2.39609e-05
chr7_67211150_67211190	TG	TYW1	intronic	Uterus	ENSG00000273448	.	lncRNA	NO	121.877	109	0.094747	0.243133	5.11927e-08	0.0274006	0.000158385
chr15_101641272_101641287	AAACA	TM2D3	intronic	Esophagus_Muscularis	ENSG00000259660	DNM1P47	transcribed_unprocessed_pseudogene	NO	110.273	417	-0.282116	0.06908	5.11969e-08	0.0307265	1.14013e-05
chr11_117174164_117174206	TG	PAFAH1B2	intronic	Prostate	ENSG00000254851	.	unprocessed_pseudogene	NO	38.657	199	-0.128794	0.140144	5.12039e-08	0.033762	5.48085e-05
chr5_132257657_132257687	GGC	PDLIM4	UTR5	Brain_Frontal_Cortex_BA9	ENSG00000131435	PDLIM4	Protein coding	YES	0.024	157	0.140056	0.174719	5.12061e-08	0.0267971	4.70124e-05
chr6_79081870_79081894	AC	PHIP;HMGN3	intergenic	Stomach	ENSG00000146243	IRAK1BP1	Protein coding	NO	183.69	284	-0.141387	0.100033	5.12232e-08	0.0311926	3.18943e-05
chr14_103288055_103288085	AC	LINC00605;LOC105378183	intergenic	Brain_Caudate_basal_ganglia	ENSG00000259775	EIF5-DT	lncRNA	NO	44.297	184	0.039897	0.150802	5.12295e-08	0.026878	3.65568e-05
chr13_39706255_39706277	TA	COG6	intronic	Adipose_Subcutaneous	ENSG00000133103	COG6	Protein coding	YES	18.723	157	-0.048151	0.174712	5.12424e-08	0.0317748	9.86181e-06
chr7_64971305_64971343	AATA	ERV3-1-ZNF117;ZNF117	downstream	Lung	ENSG00000182722	SEPHS1P1	processed_pseudogene	NO	117.97	464	0.175396	0.0622652	5.12437e-08	0.0335136	1.39176e-05
chr8_95270979_95271013	AC	C8orf37-AS1	ncRNA_intronic	Esophagus_Mucosa	ENSG00000156172	CFAP418	Protein coding	NO	1.795	449	0.122707	0.0642859	5.1274e-08	0.0310214	1.10791e-05
chr6_29735181_29735207	CA	HLA-F-AS1	ncRNA_intronic	Whole_Blood	ENSG00000227766	.	unprocessed_pseudogene	NO	207.873	588	-0.103233	0.0494079	5.12858e-08	0.0269033	8.77186e-06
chr8_9058840_9058868	ATAA	ERI1	intronic	Brain_Nucleus_accumbens_basal_ganglia	ENSG00000233609	RPL10P19	transcribed_processed_pseudogene	NO	96.944	192	0.28188	0.14491	5.13015e-08	0.0270716	3.46906e-05
chr22_23527785_23527833	GT	FAM230I;PCAT14	intergenic	Thyroid	ENSG00000234928	LINC01659	lncRNA	NO	93.638	534	-0.13416	0.0542874	5.13106e-08	0.0334131	7.77229e-06
chr10_17008429_17008463	GT	CUBN	intronic	Adipose_Subcutaneous	ENSG00000107611	CUBN	Protein coding	YES	24.251	530	0.077803	0.0546867	5.1324e-08	0.0318253	9.87444e-06
chr16_50119798_50119885	AGAA	HEATR3;TENT4B	intergenic	Nerve_Tibial	ENSG00000155393	HEATR3	Protein coding	NO	39.8095	488	0.031529	0.0592743	5.13274e-08	0.0331254	8.27927e-06
chr17_43038123_43038169	AC	RND2;BRCA1	intergenic	Cells_EBV-transformed_lymphocytes	ENSG00000198496	NBR2	lncRNA	NO	87.405	137	-0.478246	0.197919	5.13371e-08	0.0251428	9.62548e-05
chr6_85706904_85706934	AAAAC	SNHG5;HTR1E	intergenic	Small_Intestine_Terminal_Ileum	ENSG00000234155	LINC02535	lncRNA	NO	316.733	172	-0.097239	0.160551	5.1339e-08	0.0287026	6.59829e-05
chr6_149891484_149891504	TG	RAET1E-AS1	ncRNA_intronic	Brain_Nucleus_accumbens_basal_ganglia	ENSG00000231760	.	lncRNA	NO	92.344	192	0.233969	0.144902	5.13428e-08	0.0270933	3.46906e-05
chr2_48309894_48309926	GT	FBXO11;FOXN2	intergenic	Esophagus_Muscularis	ENSG00000068781	STON1-GTF2A1L	Protein coding	NO	220.015	417	-0.080477	0.0690662	5.13594e-08	0.0308241	1.1429e-05
chr15_65950584_65950626	AC	MEGF11	intronic	Testis	ENSG00000157890	MEGF11	Protein coding	YES	20.084	296	0.037919	0.096131	5.13599e-08	0.0433386	1.60751e-05
chr17_2338774_2338788	AT	SGSM2	intronic	Colon_Transverse	ENSG00000167720	SRR	Protein coding	NO	23.403	317	-0.062355	0.0900097	5.1368e-08	0.0326966	2.23643e-05
chr3_158194054_158194102	AC	RSRC1	intronic	Skin_Sun_Exposed_Lower_leg	ENSG00000178053	MLF1	Protein coding	NO	377.085	557	-0.039964	0.0520908	5.13809e-08	0.0326417	8.52709e-06
chr19_53104779_53104804	TGTTA	ZNF160;ZNF415	intergenic	Esophagus_Muscularis	ENSG00000170954	ZNF415	Protein coding	NO	18.8575	417	-0.072773	0.0690632	5.13944e-08	0.0308451	1.14326e-05
chr12_106957165_106957211	GT	TMEM263	intronic	Pancreas	ENSG00000260329	TMEM263-DT	lncRNA	NO	1.684	275	0.084603	0.103139	5.13955e-08	0.029228	2.40349e-05
chr1_201996465_201996507	TG	RNPEP	intronic	Adipose_Subcutaneous	ENSG00000176393	RNPEP	Protein coding	YES	0.314	530	-0.038538	0.0546811	5.14054e-08	0.0318758	9.88704e-06
chr16_75297146_75297195	TG	CFDP1	intronic	Skin_Sun_Exposed_Lower_leg	ENSG00000261783	.	lncRNA	NO	84.0895	557	-0.062234	0.0520881	5.14227e-08	0.0326683	8.5318e-06
chr5_103117581_103117599	AC	GIN1	intronic	Cells_Cultured_fibroblasts	ENSG00000145725	PPIP5K2	Protein coding	NO	2.559	418	0.018491	0.0689004	5.14232e-08	0.0284496	9.12524e-06
chr17_2080073_2080123	CAAAA	SMG6	intronic	Artery_Tibial	ENSG00000167720	SRR	Protein coding	NO	223.285	532	0.166256	0.0544791	5.14237e-08	0.0300621	8.76957e-06
chr3_196630642_196630658	AAAG	LINC01063	downstream	Nerve_Tibial	ENSG00000180370	PAK2	Protein coding	NO	109.207	488	0.015944	0.0592666	5.1432e-08	0.0331929	8.29408e-06
chr8_17875481_17875616	TCTT	FGL1	intronic	Pancreas	ENSG00000104760	FGL1	Protein coding	YES	0.8835	275	-0.023352	0.103134	5.14351e-08	0.0292505	2.40349e-05
chr20_45512561_45512583	CA	SPINT3	UTR3	Muscle_Skeletal	ENSG00000124104	SNX21	Protein coding	NO	321.227	655	0.09893	0.0444409	5.14372e-08	0.0274728	8.52694e-06
chr1_155738972_155739004	AAAT	DAP3	UTR3	Muscle_Skeletal	ENSG00000203761	MSTO2P	unprocessed_pseudogene	NO	6.841	653	-0.094766	0.0445743	5.1439e-08	0.0274738	8.52694e-06
chr4_119628970_119628994	GGC	LOC107986192	ncRNA_exonic	Brain_Substantia_nigra	ENSG00000245958	SEPTIN7P14	transcribed_unprocessed_pseudogene	NO	171.014	105	0.390393	0.251242	5.1458e-08	0.0262313	0.000172574
chr22_30421164_30421192	AC	SEC14L2	intronic	Nerve_Tibial	ENSG00000239282	CASTOR1	Protein coding	NO	131.556	488	0.101761	0.0592642	5.14655e-08	0.0332145	8.29739e-06
chr4_87506758_87506850	TATC	SPARCL1	intronic	Breast_Mammary_Tissue	ENSG00000152583	SPARCL1	Protein coding	YES	21.815	377	-0.054485	0.0761448	5.14692e-08	0.0332823	1.94975e-05
chr2_65132060_65132089	CA	RAB1A;ACTR2	intergenic	Colon_Transverse	ENSG00000011523	CEP68	Protein coding	NO	55.0295	328	-0.039319	0.0870936	5.14714e-08	0.0327624	2.23836e-05
chr1_85606634_85606660	CA	CCN1;ZNHIT6	intergenic	Testis	ENSG00000117174	ZNHIT6	Protein coding	NO	101.786	296	-0.075416	0.0961169	5.14817e-08	0.0434414	1.61073e-05
chr12_68753809_68753835	AC	SLC35E3	intronic	Colon_Transverse	ENSG00000111581	NUP107	Protein coding	NO	21.249	328	-0.135597	0.0870924	5.14827e-08	0.0327696	2.23836e-05
chr17_78836798_78836818	AC	USP36	intronic	Spleen	ENSG00000055483	USP36	Protein coding	YES	1.986	205	0.1244	0.136242	5.14943e-08	0.0328024	3.58104e-05
chr16_23467387_23467433	AC	GGA2	UTR3	Nerve_Tibial	ENSG00000103356	EARS2	Protein coding	NO	56.235	488	-0.028405	0.0592611	5.15076e-08	0.0332417	8.30211e-06
chr1_1708834_1708870	TCC	CDK11A	exonic	Skin_Not_Sun_Exposed_Suprapubic	ENSG00000215914	MMP23A	unprocessed_pseudogene	NO	8.91	508	-0.272842	0.0569836	5.15221e-08	0.0328283	1.00178e-05
chr15_64863503_64863559	TG	PLEKHO2	intronic	Colon_Sigmoid	ENSG00000241839	PLEKHO2	Protein coding	YES	21.616	310	0.108203	0.091944	5.15247e-08	0.0315701	1.96944e-05
chr15_89858445_89858562	AAAG	AP3S2;ARPIN-AP3S2	intronic	Nerve_Tibial	ENSG00000157823	AP3S2	Protein coding	NO	5.8475	488	0.040348	0.059259	5.1537e-08	0.0332606	8.30478e-06
chr9_97237763_97237796	TTTA	ANKRD18CP	ncRNA_intronic	Thyroid	ENSG00000228038	VN1R51P	processed_pseudogene	NO	143.142	532	0.109297	0.0544713	5.154e-08	0.0335625	7.80523e-06
chr19_19177696_19177756	AGAAA	BORCS8;BORCS8-MEF2B	intronic	Skin_Not_Sun_Exposed_Suprapubic	ENSG00000254901	BORCS8	Protein coding	NO	2.875	508	-0.029594	0.0569821	5.15441e-08	0.0328423	1.0019e-05
chr7_116799186_116799222	TTTA	MET	downstream	Brain_Spinal_cord_cervical_c-1	ENSG00000105976	MET	Protein coding	YES	29.538	120	-0.451146	0.223051	5.15492e-08	0.0269369	8.71743e-05
chr12_123224110_123224126	TA	MPHOSPH9	intronic	Thyroid	ENSG00000256092	SBNO1-AS1	lncRNA	NO	139.75	517	-0.108457	0.0560124	5.1564e-08	0.0335781	7.80704e-06
chr11_67460516_67460542	AC	CABP4	UTR3	Esophagus_Mucosa	ENSG00000132746	ALDH3B2	Protein coding	NO	204.772	449	0.074705	0.0642614	5.15831e-08	0.0312084	1.11419e-05
chr16_89694806_89694902	CCCGCG	CDK10	intronic	Skin_Sun_Exposed_Lower_leg	ENSG00000131165	CHMP1A	Protein coding	NO	37.116	556	0.032136	0.0521691	5.15879e-08	0.0327732	8.55696e-06
chr5_103261638_103261737	TTTC	MACIR	intronic	Nerve_Tibial	ENSG00000145725	PPIP5K2	Protein coding	NO	66.9065	485	-0.013877	0.0596101	5.16197e-08	0.033314	8.31603e-06
chr19_4402650_4402706	GCG	CHAF1A	UTR5	Heart_Atrial_Appendage	ENSG00000008382	MPND	Protein coding	NO	47.729	355	0.082717	0.0806836	5.16361e-08	0.0300099	1.71485e-05
chr3_66059199_66059291	TTTC	MAGI1;SLC25A26	intergenic	Thyroid	ENSG00000151276	MAGI1	Protein coding	NO	20.327	534	0.021091	0.0542654	5.16389e-08	0.0336269	7.81658e-06
chr6_28736271_28736297	AC	LINC00533;LINC01623	intergenic	Cells_Cultured_fibroblasts	ENSG00000187987	ZSCAN23	Protein coding	NO	292.782	427	0.051607	0.067471	5.16541e-08	0.0285773	9.1594e-06
chr17_6624536_6624570	CA	KIAA0753	intronic	Brain_Cerebellar_Hemisphere	ENSG00000274114	ALOX15P1	transcribed_unprocessed_pseudogene	NO	32.661	166	-0.195431	0.165859	5.16802e-08	0.0276717	3.03751e-05
chr6_27374385_27374423	GT	ZNF204P	ncRNA_intronic	Lung	ENSG00000124613	ZNF391	Protein coding	NO	0.211	466	0.044365	0.0619716	5.16826e-08	0.0338006	1.4031e-05
chr3_138175870_138175906	GT	DBR1	upstream	Colon_Transverse	ENSG00000118017	A4GNT	Protein coding	NO	43.498	328	-0.101153	0.087071	5.16854e-08	0.0328987	2.24564e-05
chr14_73094810_73094842	GT	RBM25	intronic	Skin_Not_Sun_Exposed_Suprapubic	ENSG00000258376	PAPLN-AS1	lncRNA	NO	151.153	508	0.104176	0.056972	5.16881e-08	0.0329341	1.00439e-05
chr6_41179884_41179934	AC	TREM2;TREML2	intergenic	Liver	ENSG00000161912	ADCY10P1	transcribed_unprocessed_pseudogene	NO	78.887	195	-0.078504	0.142751	5.17163e-08	0.024848	4.9696e-05
chr6_27958496_27958532	CA	OR2B6	downstream	Thyroid	ENSG00000187987	ZSCAN23	Protein coding	NO	484.966	534	0.094823	0.0542595	5.1727e-08	0.0336843	7.82809e-06
chr1_212897349_212897369	AC	FLVCR1	UTR3	Skin_Not_Sun_Exposed_Suprapubic	ENSG00000198468	FLVCR1-DT	lncRNA	NO	39.22	508	-0.068163	0.0569677	5.17498e-08	0.0329734	1.00529e-05
chr3_37987802_37987822	AC	VILL	upstream	Brain_Amygdala	ENSG00000136059	VILL	Protein coding	YES	0.247	120	-0.54907	0.223001	5.17505e-08	0.0263633	0.000109847
chr12_31143167_31143191	TG	OVOS2	ncRNA_intronic	Spleen	ENSG00000013573	DDX11	Protein coding	NO	40.911	205	0.105994	0.136199	5.17607e-08	0.0329721	3.59565e-05
chr2_46987809_46987853	GT	TTC7A	intronic	Cells_Cultured_fibroblasts	ENSG00000068724	TTC7A	Protein coding	YES	6.4	427	0.083231	0.0674613	5.17727e-08	0.0286429	9.17748e-06
chr16_15613661_15613711	AATA	MARF1	intronic	Brain_Cortex	ENSG00000072864	NDE1	Protein coding	NO	29.581	196	0.07489	0.142059	5.1777e-08	0.0273835	3.04599e-05
chr3_48074676_48074726	TG	MAP4	intronic	Adipose_Visceral_Omentum	ENSG00000164048	ZNF589	Protein coding	NO	166.399	459	-0.045236	0.0628841	5.17772e-08	0.0321362	1.38339e-05
chr5_127960800_127960830	AC	LINC01184	ncRNA_intronic	Brain_Cerebellar_Hemisphere	ENSG00000064651	SLC12A2	Protein coding	NO	122.951	166	-0.141121	0.165836	5.18011e-08	0.0277364	3.04127e-05
chr16_70019796_70019814	TG	PDXDC2P-NPIPB14P	ncRNA_intronic	Cells_Cultured_fibroblasts	ENSG00000090861	AARS1	Protein coding	NO	235.328	427	0.018033	0.0674588	5.18025e-08	0.0286594	9.17983e-06
chr10_63466139_63466157	GGC	JMJD1C-AS1	ncRNA_exonic	Breast_Mammary_Tissue	ENSG00000232075	MRPL35P2	processed_pseudogene	NO	168.679	377	-0.220992	0.0761134	5.18079e-08	0.0335012	1.96089e-05
chr9_83939057_83939084	TTG	C9orf64	UTR3	Testis	ENSG00000165113	GKAP1	Protein coding	NO	109.555	296	-0.075413	0.0960769	5.18275e-08	0.0437332	1.62095e-05
chr17_546329_546376	CA	VPS53	intronic	Lung	ENSG00000141252	VPS53	Protein coding	YES	5.5975	466	0.08359	0.0619603	5.18323e-08	0.0338985	1.40658e-05
chr1_145804499_145804533	CA	RNF115	intronic	Nerve_Tibial	ENSG00000186364	NUDT17	Protein coding	NO	41.114	488	-0.177981	0.0592375	5.18326e-08	0.0334514	8.34825e-06
chr2_216258507_216258545	GT	MARCHF4	UTR3	Artery_Tibial	ENSG00000260804	LINC01963	lncRNA	NO	41.481	532	0.104308	0.0544516	5.18341e-08	0.030302	8.83698e-06
chr12_75481338_75481397	TT	GLIPR1	intronic	Muscle_Skeletal	ENSG00000111615	KRR1	Protein coding	NO	22.9145	655	-0.00824	0.044419	5.18342e-08	0.0276848	8.58977e-06
chr17_43177572_43177620	AC	NBR1	intronic	Skin_Not_Sun_Exposed_Suprapubic	ENSG00000267681	.	transcribed_processed_pseudogene	NO	32.64	508	0.07669	0.0569607	5.18498e-08	0.0330372	1.00692e-05
chr6_57912183_57912201	GT	GUSBP4	ncRNA_exonic	Breast_Mammary_Tissue	ENSG00000239650	GUSBP4	transcribed_unprocessed_pseudogene	YES	18.099	376	0.161841	0.0763049	5.18541e-08	0.0335312	1.96089e-05
chr15_57257679_57257703	TA	TCF12	intronic	Cells_Cultured_fibroblasts	ENSG00000247982	LINC00926	lncRNA	NO	42.674	415	0.070027	0.0693471	5.18555e-08	0.0286888	9.18628e-06
chr6_32665096_32665139	GCCCCC	HLA-DQB1	intronic	Colon_Transverse	ENSG00000232629	HLA-DQB2	Protein coding	NO	98.3485	328	0.250127	0.0870521	5.18654e-08	0.0330132	2.25193e-05
chr15_82652115_82652143	TTTA	CPEB1-AS1	ncRNA_intronic	Esophagus_Gastroesophageal_Junction	ENSG00000103723	AP3B2	Protein coding	NO	13.735	321	0.188359	0.088877	5.18721e-08	0.0313574	1.84672e-05
chr16_75526152_75526241	GTGTGCATGTGA	CHST6;CHST5	intergenic	Uterus	ENSG00000065457	ADAT1	Protein coding	NO	75.8065	109	0.113081	0.242949	5.18845e-08	0.0277709	0.000159603
chr9_8858796_8858828	AC	PTPRD-AS1	ncRNA_intronic	Brain_Cortex	ENSG00000225706	PTPRD-AS1	lncRNA	YES	0.682	199	-0.16114	0.140032	5.18846e-08	0.0274404	3.04893e-05
chr3_48055175_48055241	GTCTCC	MAP4	intronic	Colon_Transverse	ENSG00000229759	MRPS18AP1	processed_pseudogene	NO	201.73	328	0.256993	0.0870468	5.19161e-08	0.0330455	2.25259e-05
chr19_41261990_41262012	AC	HNRNPUL1;AXL	upstream;downstream	Adrenal_Gland	ENSG00000105329	TGFB1	Protein coding	NO	80.029	203	-0.361355	0.137432	5.19331e-08	0.0264695	3.82355e-05
chr20_34471774_34471796	GT	ITCH	intronic	Muscle_Skeletal	ENSG00000101460	MAP1LC3A	Protein coding	NO	75.069	655	0.051872	0.0444132	5.19415e-08	0.0277422	8.60281e-06
chr1_19048387_19048439	AAGG	IFFO2;UBR4	intergenic	Muscle_Skeletal	ENSG00000127463	EMC1	Protein coding	NO	172.792	655	0.052721	0.044413	5.19451e-08	0.0277441	8.60281e-06
chr13_106916434_106916471	CCCGC	LINC00443;FAM155A	intergenic	Brain_Hypothalamus	ENSG00000277863	.	lncRNA	NO	12.3535	160	0.329686	0.171545	5.19652e-08	0.0276631	6.78017e-05
chr10_94527082_94527106	TG	TBC1D12	intronic	Esophagus_Mucosa	ENSG00000165841	CYP2C19	Protein coding	NO	235.587	449	0.073358	0.0642303	5.19805e-08	0.0314488	1.12237e-05
chr14_77358181_77358218	AC	TMED8	intronic	Pituitary	ENSG00000100577	GSTZ1	Protein coding	NO	29.7595	230	-0.114034	0.122158	5.19826e-08	0.0345745	2.74403e-05
chr19_58481777_58481807	GTTTT	ZNF446	intronic	Pituitary	ENSG00000269600	.	lncRNA	NO	117.511	230	0.515756	0.122158	5.19829e-08	0.0345747	2.74403e-05
chr1_52318370_52318414	TG	ZFYVE9	intronic	Nerve_Tibial	ENSG00000116157	GPX7	Protein coding	NO	283.979	488	0.065573	0.0592265	5.19847e-08	0.0335495	8.37065e-06
chr11_47354547_47354574	TCA	SPI1	downstream	Breast_Mammary_Tissue	ENSG00000165916	PSMC3	Protein coding	NO	71.6375	377	-0.096948	0.0760966	5.19901e-08	0.0336191	1.96488e-05
chr4_78632244_78632272	TTCT	ANXA3;LINC01094	intergenic	Adipose_Subcutaneous	ENSG00000138772	ANXA3	Protein coding	NO	30.394	530	0.047034	0.0546417	5.19923e-08	0.0322397	9.99682e-06
chr22_19062779_19062807	CT	DGCR2	intronic	Muscle_Skeletal	ENSG00000241527	CA15P1	unitary_pseudogene	NO	28.229	655	-0.010841	0.0444096	5.20061e-08	0.0277767	8.61025e-06
chr1_27916596_27916635	TG	RPA2;SMPDL3B	intergenic	Esophagus_Gastroesophageal_Junction	ENSG00000117748	RPA2	Protein coding	NO	1.8695	322	0.078897	0.0885965	5.20131e-08	0.0314426	1.84967e-05
chr19_10235587_10235615	TTTA	S1PR2;MRPL4	intergenic	Nerve_Tibial	ENSG00000267534	S1PR2	Protein coding	NO	4.27	488	0.080341	0.0592236	5.20241e-08	0.033575	8.3749e-06
chr7_43568161_43568201	TG	HECW1;STK17A	intergenic	Esophagus_Gastroesophageal_Junction	ENSG00000106603	COA1	Protein coding	NO	73.983	322	-0.088804	0.0885945	5.20323e-08	0.0314542	1.84967e-05
chr22_39570246_39570326	CCTT	CACNA1I	upstream	Esophagus_Gastroesophageal_Junction	ENSG00000128272	ATF4	Protein coding	NO	49.682	322	0.073305	0.0885929	5.20466e-08	0.0314629	1.84967e-05
chr7_1170422_1170476	TA	ZFAND2A-DT;UNCX	intergenic	Pancreas	ENSG00000229043	ZFAND2A-DT	lncRNA	NO	9.853	80	-0.039461	0.317742	5.20565e-08	0.0296039	2.43053e-05
chr1_151878891_151878929	AC	THEM4	intronic	Artery_Tibial	ENSG00000159445	THEM4	Protein coding	YES	10.84	532	0.028525	0.0544367	5.20572e-08	0.0304324	8.87243e-06
chr2_201069543_201069589	AC	FAM126B	intronic	Adrenal_Gland	ENSG00000240344	PPIL3	Protein coding	NO	180.263	203	0.144786	0.137412	5.20625e-08	0.0265354	3.82355e-05
chr3_49673801_49673837	CTCACG	APEH	upstream	Spleen	ENSG00000164062	APEH	Protein coding	YES	0.195	205	0.16839	0.136151	5.20638e-08	0.0331651	3.61276e-05
chr10_63466139_63466157	GGC	JMJD1C-AS1	ncRNA_exonic	Cells_Cultured_fibroblasts	ENSG00000171988	JMJD1C	Protein coding	NO	0.171	427	-0.107612	0.0674368	5.20713e-08	0.0288081	9.2186e-06
chr1_148748879_148748938	CGG	NUDT4P2	ncRNA_exonic	Esophagus_Gastroesophageal_Junction	ENSG00000274265	.	lncRNA	NO	426.839	322	0.141174	0.0885879	5.2094e-08	0.0314915	1.85027e-05
chr1_153297499_153297553	AAGG	PGLYRP3	UTR3	Skin_Not_Sun_Exposed_Suprapubic	ENSG00000159527	PGLYRP3	Protein coding	YES	13.192	507	0.050739	0.0570528	5.21011e-08	0.0331972	1.01149e-05
chr1_155225280_155225329	TTAT	GBAP1	ncRNA_intronic	Thyroid	ENSG00000169231	THBS3	Protein coding	NO	16.2535	533	0.108994	0.0543327	5.2121e-08	0.0339408	7.88405e-06
chr7_7586155_7586195	GT	MIOS	intronic	Skin_Not_Sun_Exposed_Suprapubic	ENSG00000272732	.	lncRNA	NO	33.735	507	-0.053442	0.0570504	5.21353e-08	0.0332191	1.01185e-05
chr17_46241046_46241094	AAAAT	KANSL1;ARL17B	intergenic	Colon_Sigmoid	ENSG00000262539	.	processed_pseudogene	NO	19.536	310	0.162112	0.0918755	5.21446e-08	0.0319499	1.99189e-05
chr1_47336138_47336162	AAAT	CMPK1	intronic	Cells_EBV-transformed_lymphocytes	ENSG00000123473	STIL	Protein coding	NO	21.258	137	0.111735	0.197738	5.21481e-08	0.02554	9.71101e-05
chr16_3159781_3159825	GT	CASP16P;OR1F1	intergenic	Brain_Cerebellar_Hemisphere	ENSG00000228146	CASP16P	transcribed_unitary_pseudogene	NO	12.675	166	0.068601	0.165767	5.21646e-08	0.0279311	3.05927e-05
chr9_32504038_32504068	AC	DDX58	intronic	Adrenal_Gland	ENSG00000241043	.	.	NO	.	203	-0.073448	0.137394	5.21694e-08	0.0265899	3.82589e-05
chr1_26128746_26128827	CA	PDIK1L;FAM110D	intergenic	Skin_Not_Sun_Exposed_Suprapubic	ENSG00000158014	SLC30A2	Protein coding	NO	82.6685	508	0.152052	0.0569383	5.21722e-08	0.0332426	1.01226e-05
chr12_50086479_50086500	TGG	SMARCD1	intronic	Nerve_Tibial	ENSG00000110881	ASIC1	Protein coding	NO	5.9915	488	0.041212	0.0592124	5.21804e-08	0.0336759	8.39797e-06
chr19_57690372_57690402	AC	ZNF551	UTR3	Skin_Not_Sun_Exposed_Suprapubic	ENSG00000083828	ZNF586	Protein coding	NO	79.268	508	-0.070154	0.056937	5.21903e-08	0.0332541	1.0123e-05
chr2_171938024_171938074	TC	HAT1	intronic	Thyroid	ENSG00000172878	METAP1D	Protein coding	NO	61.894	534	-0.027227	0.0542281	5.22003e-08	0.0339925	7.89421e-06
chr12_56021688_56021730	TG	LOC105369781	ncRNA_intronic	Testis	ENSG00000139531	SUOX	Protein coding	NO	19.495	296	-0.119641	0.0960333	5.22072e-08	0.0440536	1.63222e-05
chr17_81005029_81005069	TG	CHMP6;BAIAP2-DT	intergenic	Liver	ENSG00000176108	CHMP6	Protein coding	NO	10.405	195	0.071268	0.14267	5.22085e-08	0.0250845	5.00688e-05
chr6_43050549_43050605	AC	CUL7	intronic	Thyroid	ENSG00000124587	PEX6	Protein coding	NO	71.396	534	0.039014	0.0542264	5.22252e-08	0.0340087	7.89614e-06
chr12_11202309_11202377	GGAA	TAS2R42;PRB3	intergenic	Muscle_Skeletal	ENSG00000212127	TAS2R14	Protein coding	NO	30.77	654	0.118783	0.0444634	5.22416e-08	0.0279024	8.64655e-06
chr4_56640944_56640974	AG	THEGL;HOPX	intergenic	Thyroid	ENSG00000171476	HOPX	Protein coding	NO	10.243	534	-0.087336	0.0542247	5.22516e-08	0.0340259	7.89831e-06
chr11_65642901_65642929	TTTA	SIPA1	intronic	Spleen	ENSG00000172922	RNASEH2C	Protein coding	NO	75.554	205	0.170624	0.13612	5.22583e-08	0.0332891	3.61838e-05
chr10_22667865_22667916	TG	PIP4K2A	intronic	Nerve_Tibial	ENSG00000150867	PIP4K2A	Protein coding	YES	23.9395	488	0.02833	0.0592061	5.2268e-08	0.0337324	8.40997e-06
chr17_35253359_35253377	CT	SLFN5	intronic	Whole_Blood	ENSG00000166750	SLFN5	Protein coding	YES	10.279	616	0.11391	0.0471498	5.22709e-08	0.0274201	8.93453e-06
chr10_70136527_70136567	TG	AIFM2;TYSND1	intergenic	Breast_Mammary_Tissue	ENSG00000079332	SAR1A	Protein coding	NO	21.276	377	0.013504	0.0760685	5.22961e-08	0.033817	1.97232e-05
chr2_134929613_134929635	AG	CCNT2	intronic	Whole_Blood	ENSG00000082258	CCNT2	Protein coding	YES	10.777	616	0.010846	0.0471476	5.231e-08	0.0274405	8.93829e-06
chr11_124401222_124401248	AG	OR8B3;OR8B4	intergenic	Colon_Transverse	ENSG00000255298	OR8G5	Protein coding	NO	136.431	328	-0.086081	0.0870057	5.23101e-08	0.0332963	2.2666e-05
chr20_35765708_35765763	AATAA	RBM39;PHF20	intergenic	Adrenal_Gland	ENSG00000214078	CPNE1	Protein coding	NO	100.779	201	0.145126	0.138655	5.23149e-08	0.0266641	3.83105e-05
chr17_76999405_76999433	TTAT	LOC105371899;SNHG20	intergenic	Adipose_Subcutaneous	ENSG00000167889	MGAT5B	Protein coding	NO	53.169	529	0.112971	0.0547211	5.23151e-08	0.0324399	1.00495e-05
chr2_182984423_182984451	GT	NCKAP1	intronic	Breast_Mammary_Tissue	ENSG00000061676	NCKAP1	Protein coding	YES	19.673	377	0.015817	0.0760662	5.2322e-08	0.0338337	1.97232e-05
chr2_46518490_46518524	AC	ATP6V1E2	intronic	Cells_Cultured_fibroblasts	ENSG00000250565	ATP6V1E2	Protein coding	YES	1.45	427	-0.051774	0.0674153	5.23339e-08	0.0289534	9.26213e-06
chr3_149766817_149766880	AGC	ANKUB1	UTR3	Breast_Mammary_Tissue	ENSG00000114744	COMMD2	Protein coding	NO	14.3535	377	-0.032165	0.0760646	5.23395e-08	0.033845	1.97232e-05
chr6_3266731_3266743	AC	PSMG4	UTR3	Brain_Hippocampus	ENSG00000180822	PSMG4	Protein coding	YES	7.677	157	0.304446	0.174492	5.23411e-08	0.0271683	6.77515e-05
chr6_29677768_29677796	AC	ZFP57	intronic	Adipose_Subcutaneous	ENSG00000204622	HLA-J	transcribed_unprocessed_pseudogene	NO	328.824	530	-0.062919	0.0546174	5.2358e-08	0.0324665	1.00547e-05
chr2_201192394_201192424	AAT	CASP10	intronic	Whole_Blood	ENSG00000064012	CASP8	Protein coding	NO	41.034	612	0.099624	0.0474467	5.23591e-08	0.0274663	8.94378e-06
chr1_11690929_11690947	GT	MAD2L2	intronic	Testis	ENSG00000116670	MAD2L2	Protein coding	YES	0.539	296	-0.260085	0.0960154	5.23644e-08	0.0441863	1.63653e-05
chr4_119628970_119628994	GGC	LOC107986192	ncRNA_exonic	Heart_Left_Ventricle	ENSG00000250412	KLHL2P1	unprocessed_pseudogene	NO	294.653	350	-0.286417	0.0817236	5.23685e-08	0.0282045	2.0379e-05
chr11_118274592_118274632	GT	MPZL2;CD3E	intergenic	Thyroid	ENSG00000149573	MPZL2	Protein coding	NO	10.076	534	-0.07406	0.0542163	5.23794e-08	0.0341091	7.91578e-06
chr6_26577789_26577813	GTT	LOC105374988;ABT1	intergenic	Pituitary	ENSG00000181315	ZNF322	Protein coding	NO	73.695	230	-0.176765	0.1221	5.23839e-08	0.0348415	2.763e-05
chr2_190259319_190259367	TG	HIBCH	intronic	Colon_Transverse	ENSG00000151689	INPP1	Protein coding	NO	84.227	328	-0.038099	0.0869977	5.23874e-08	0.0333455	2.2684e-05
chr4_103212859_103212908	AC	CENPE;LINC02428	intergenic	Liver	ENSG00000164039	BDH2	Protein coding	NO	113.013	195	-0.098978	0.142637	5.24073e-08	0.02518	5.01593e-05
chr3_129595921_129595947	CA	PLXND1	intronic	Cells_Cultured_fibroblasts	ENSG00000004399	PLXND1	Protein coding	YES	6.407	427	-0.065935	0.0674088	5.24149e-08	0.0289982	9.27349e-06
chr2_86223735_86223761	TC	REEP1	intronic	Brain_Amygdala	ENSG00000273080	.	lncRNA	NO	28.594	120	0.640061	0.222836	5.24212e-08	0.026705	0.000110809
chr7_73855184_73855232	AC	METTL27;TMEM270	intergenic	Small_Intestine_Terminal_Ileum	ENSG00000165171	METTL27	Protein coding	NO	12.692	172	0.164616	0.160351	5.24213e-08	0.0293077	6.72194e-05
chr11_118700777_118700813	TTTA	TREH;DDX6	intergenic	Colon_Transverse	ENSG00000110367	DDX6	Protein coding	NO	58.574	328	-0.094059	0.0869938	5.24246e-08	0.0333691	2.26847e-05
chr6_85670779_85670867	CTCC	SYNCRIP;SNHG5	intergenic	Nerve_Tibial	ENSG00000203875	SNHG5	lncRNA	NO	6.452	488	0.235888	0.059194	5.24366e-08	0.0338412	8.4329e-06
chr2_238278086_238278102	TC	PER2	intronic	Adrenal_Gland	ENSG00000186235	LINC02610	lncRNA	NO	46.383	203	0.211059	0.137351	5.24399e-08	0.0267278	3.83469e-05
chr8_121696948_121696976	CA	HAS2-AS1;SMILR	intergenic	Nerve_Tibial	ENSG00000170961	HAS2	Protein coding	NO	55.522	488	0.097724	0.0591927	5.24542e-08	0.0338526	8.43362e-06
chr9_83939057_83939084	TTG	C9orf64	UTR3	Thyroid	ENSG00000165113	GKAP1	Protein coding	NO	109.555	534	-0.120065	0.0542113	5.24542e-08	0.0341578	7.92341e-06
chr10_61677068_61677094	AAT	CABCOCO1	intronic	Minor_Salivary_Gland	ENSG00000183346	CABCOCO1	Protein coding	YES	14.084	140	0.21596	0.193805	5.24616e-08	0.0284911	9.06568e-05
chr1_200674111_200674139	TGAA	DDX59-AS1	ncRNA_intronic	Brain_Putamen_basal_ganglia	ENSG00000260088	DDX59-AS1	lncRNA	YES	4.618	163	0.274405	0.168529	5.24725e-08	0.0265709	4.72792e-05
chr3_33388125_33388156	TTAG	FBXL2;UBP1	downstream	Skin_Sun_Exposed_Lower_leg	ENSG00000153558	FBXL2	Protein coding	NO	5.5885	557	0.129861	0.052021	5.24753e-08	0.0333369	8.69961e-06
chr7_102419845_102419895	TG	LOC100630923	ncRNA_intronic	Colon_Transverse	ENSG00000128563	PRKRIP1	Protein coding	NO	15.513	328	0.043693	0.0869881	5.24803e-08	0.0334046	2.26933e-05
chr20_46549808_46549828	TG	OCSTAMP	intronic	Esophagus_Muscularis	ENSG00000225849	MKRN7P	transcribed_processed_pseudogene	NO	72.586	417	-0.044063	0.0689721	5.24813e-08	0.0314974	1.16657e-05
chr6_8579937_8579967	GT	LOC100506207	ncRNA_intronic	Prostate	ENSG00000230939	.	.	NO	.	199	-0.116878	0.139933	5.24952e-08	0.0346134	5.60996e-05
chr1_180264378_180264412	AC	LHX4	intronic	Thyroid	ENSG00000230124	ACBD6	Protein coding	NO	10.286	534	0.036371	0.0542079	5.25067e-08	0.034192	7.9295e-06
chr15_84766706_84766740	GT	ZNF592	intronic	Thyroid	ENSG00000177082	WDR73	Protein coding	NO	112.38	534	-0.050226	0.0542067	5.2524e-08	0.0342033	7.93028e-06
chr9_32504038_32504068	AC	DDX58	intronic	Colon_Transverse	ENSG00000241043	.	.	NO	.	328	-0.066212	0.0869831	5.25279e-08	0.0334349	2.26985e-05
chr6_138270427_138270463	AC	ARFGEF3	intronic	Skin_Sun_Exposed_Lower_leg	ENSG00000112379	ARFGEF3	Protein coding	YES	108.506	557	-0.030548	0.0520163	5.25499e-08	0.0333843	8.70971e-06
chr15_41914040_41914058	TG	EHD4	intronic	Heart_Atrial_Appendage	ENSG00000174171	.	lncRNA	NO	18.864	364	0.139678	0.0786693	5.25523e-08	0.0305425	1.74311e-05
chr17_49696224_49696262	AC	SPOP;SLC35B1	intergenic	Heart_Atrial_Appendage	ENSG00000204584	.	lncRNA	NO	149.667	364	-0.143158	0.0786671	5.25767e-08	0.0305566	1.74311e-05
chr1_148748879_148748938	CGG	NUDT4P2	ncRNA_exonic	Nerve_Tibial	ENSG00000274265	.	lncRNA	NO	426.839	488	0.106634	0.0591827	5.25934e-08	0.0339424	8.45391e-06
chr16_74567200_74567243	GA	GLG1	intronic	Brain_Hippocampus	ENSG00000168411	RFWD3	Protein coding	NO	65.5115	157	0.248646	0.174439	5.26118e-08	0.0273089	6.79325e-05
chr17_43578734_43578762	AC	ETV4;MEOX1	intergenic	Adipose_Subcutaneous	ENSG00000175832	ETV4	Protein coding	NO	0.872	530	-0.143066	0.0546002	5.26175e-08	0.0326274	1.01014e-05
chr12_117361838_117361899	AC	NOS1	upstream	Skin_Sun_Exposed_Lower_leg	ENSG00000089250	NOS1	Protein coding	YES	0.0665	557	0.049067	0.0520119	5.26183e-08	0.0334278	8.71878e-06
chr6_33562851_33562869	TG	ZBTB9;BAK1	intergenic	Liver	ENSG00000030110	BAK1	Protein coding	NO	17.416	195	-0.127426	0.142601	5.26252e-08	0.0252847	5.0168e-05
chr19_54123660_54123674	CA	PRPF31	intronic	Cells_Cultured_fibroblasts	ENSG00000170906	NDUFA3	Protein coding	NO	14.963	427	0.153092	0.0673914	5.26284e-08	0.0291164	9.3083e-06
chr21_44047532_44047566	TG	TRAPPC10	intronic	Small_Intestine_Terminal_Ileum	ENSG00000160221	GATD3	Protein coding	NO	86.061	172	0.176801	0.160313	5.26291e-08	0.0294238	6.73314e-05
chr22_42379487_42379523	CA	NFAM1	downstream	Skin_Not_Sun_Exposed_Suprapubic	ENSG00000235568	NFAM1	Protein coding	YES	52.857	508	-0.039379	0.0569052	5.26512e-08	0.0335478	1.02093e-05
chr7_55706938_55707010	AAGG	FKBP9P1;SEPTIN14	intergenic	Brain_Hypothalamus	ENSG00000275875	.	processed_pseudogene	NO	34.551	160	-0.156265	0.171411	5.26528e-08	0.0280291	6.85309e-05
chr10_89172566_89172602	GT	MIR4679-2;CH25H	intergenic	Heart_Left_Ventricle	ENSG00000107798	LIPA	Protein coding	NO	75.247	350	0.089929	0.0816923	5.26886e-08	0.0283769	2.04887e-05
chr7_1170422_1170476	TA	ZFAND2A-DT;UNCX	intergenic	Pancreas	ENSG00000178381	ZFAND2A	Protein coding	NO	9.69	80	-0.036743	0.317535	5.26915e-08	0.029965	2.45615e-05
chr4_151504562_151504632	TTATG	FAM160A1	intronic	Skin_Sun_Exposed_Lower_leg	ENSG00000270265	.	lncRNA	NO	151.373	557	0.156625	0.0520066	5.27032e-08	0.0334817	8.73056e-06
chr11_65902335_65902361	TG	FOSL1;C11orf68	intergenic	Cells_Cultured_fibroblasts	ENSG00000175376	EIF1AD	Protein coding	NO	98.134	427	0.104233	0.067385	5.2708e-08	0.0291604	9.31939e-06
chr22_22263578_22263606	GT	VPREB1;BMS1P20	intergenic	Adrenal_Gland	ENSG00000272779	BMS1P20	transcribed_unprocessed_pseudogene	NO	39.632	203	0.159835	0.137308	5.27108e-08	0.0268659	3.84898e-05
chr13_25274939_25275007	AC	MTMR6	intronic	Thyroid	ENSG00000139496	NUP58	Protein coding	NO	26.551	534	-0.025002	0.0541942	5.27161e-08	0.0343284	7.95744e-06
chr9_70118297_70118347	AC	MAMDC2	intronic	Colon_Sigmoid	ENSG00000204706	MAMDC2-AS1	lncRNA	NO	4.462	310	0.042688	0.0918129	5.27185e-08	0.0323015	2.01256e-05
chr12_111887814_111887854	AC	MAPKAPK5	intronic	Cells_Cultured_fibroblasts	ENSG00000198270	TMEM116	Protein coding	NO	118.151	427	-0.059926	0.0673831	5.27313e-08	0.0291733	9.32054e-06
chr2_26735054_26735076	AC	KCNK3;SLC35F6	intergenic	Skin_Sun_Exposed_Lower_leg	ENSG00000138030	KHK	Protein coding	NO	351.707	557	0.040568	0.0520046	5.27342e-08	0.0335014	8.73342e-06
chr5_151738987_151739013	GT	CLMAT3;ATOX1	intergenic	Skin_Not_Sun_Exposed_Suprapubic	ENSG00000275765	.	lncRNA	NO	32.508	508	0.211523	0.0568995	5.27345e-08	0.0336008	1.02223e-05
chr19_17349122_17349154	TTTC	GTPBP3;PLVAP	intergenic	Muscle_Skeletal	ENSG00000099330	OCEL1	Protein coding	NO	120.882	655	0.01261	0.0443699	5.27384e-08	0.0281678	8.72609e-06
chr15_50758886_50758930	TATC	SPPL2A	intronic	Heart_Atrial_Appendage	ENSG00000138600	SPPL2A	Protein coding	YES	5.653	364	-0.097773	0.0786504	5.27537e-08	0.0306595	1.74798e-05
chr2_134929613_134929635	AG	CCNT2	intronic	Testis	ENSG00000152128	TMEM163	Protein coding	NO	210.624	296	0.046103	0.0959706	5.27585e-08	0.0445188	1.64823e-05
chr7_127705570_127705638	AGATGT	SND1	intronic	Artery_Tibial	ENSG00000197157	SND1	Protein coding	YES	10.912	532	-0.115978	0.0543893	5.27746e-08	0.0308518	8.98684e-06
chr20_34950013_34950035	CA	GSS	intronic	Heart_Atrial_Appendage	ENSG00000100983	GSS	Protein coding	YES	1.738	364	0.017265	0.0786463	5.27984e-08	0.0306855	1.74846e-05
chr8_60636906_60636966	AAATA	RAB2A;CHD7	intergenic	Colon_Transverse	ENSG00000104388	RAB2A	Protein coding	NO	45.246	324	-0.040199	0.0879878	5.28e-08	0.0336081	2.28006e-05
chr1_1845824_1845872	AC	GNB1	intronic	Muscle_Skeletal	ENSG00000231050	GNB1-DT	lncRNA	NO	45.375	655	-0.027909	0.0443662	5.28087e-08	0.0282053	8.735e-06
chr1_100191749_100191808	AC	DBT	UTR3	Adipose_Visceral_Omentum	ENSG00000137996	RTCA	Protein coding	NO	74.4375	459	0.0531	0.0628054	5.28107e-08	0.0327777	1.40979e-05
chr2_54074578_54074620	TG	ACYP2	intronic	Testis	ENSG00000233266	HMGB1P31	processed_pseudogene	NO	23.265	296	-0.125012	0.0959645	5.28126e-08	0.0445644	1.64931e-05
chr11_2306544_2306583	GA	TSPAN32	intronic	Cells_EBV-transformed_lymphocytes	ENSG00000064201	TSPAN32	Protein coding	YES	0.3815	137	0.505469	0.197589	5.28223e-08	0.0258701	9.79929e-05
chr14_53168394_53168448	TTAT	LOC101927620;MIR5580	intergenic	Skin_Not_Sun_Exposed_Suprapubic	ENSG00000100523	DDHD1	Protein coding	NO	15.098	508	-0.130003	0.0568927	5.28341e-08	0.0336643	1.02385e-05
chr1_223786560_223786607	TG	TP53BP2	intronic	Esophagus_Gastroesophageal_Junction	ENSG00000272645	GTF2IP20	transcribed_unprocessed_pseudogene	NO	201.571	322	-0.109166	0.0885093	5.28403e-08	0.0319427	1.87567e-05
chr8_143268838_143268859	TGC	GLI4	intronic	Lung	ENSG00000250571	GLI4	Protein coding	YES	0.5095	466	0.029347	0.0618847	5.28405e-08	0.0345579	1.43148e-05
chr2_221550418_221550454	GA	EPHA4	intronic	Testis	ENSG00000116106	EPHA4	Protein coding	YES	19.045	296	0.041774	0.0959607	5.28462e-08	0.0445927	1.64975e-05
chr12_110773262_110773314	AC	PPP1CC;CCDC63	intergenic	Lung	ENSG00000204856	FAM216A	Protein coding	NO	286.397	466	0.052364	0.0618833	5.28595e-08	0.0345703	1.43148e-05
chr15_90465671_90465707	TGTT	IQGAP1	intronic	Esophagus_Muscularis	ENSG00000140575	IQGAP1	Protein coding	YES	1.793	417	-0.082978	0.0689396	5.28749e-08	0.0317336	1.17488e-05
chr3_51609698_51609740	TG	RAD54L2	intronic	Nerve_Tibial	ENSG00000164081	TEX264	Protein coding	NO	52.974	488	0.058686	0.0591624	5.2879e-08	0.0341268	8.4977e-06
chr9_41075125_41075180	TG	PGM5P2	upstream	Heart_Atrial_Appendage	ENSG00000277778	PGM5P2	transcribed_unprocessed_pseudogene	YES	0.7045	364	0.029933	0.0786382	5.28846e-08	0.0307356	1.75032e-05
chr12_50086479_50086500	TGG	SMARCD1	intronic	Pituitary	ENSG00000272368	.	lncRNA	NO	25.7075	230	0.117293	0.122029	5.28849e-08	0.0351747	2.78722e-05
chr9_124611750_124611802	GA	NR6A1	intronic	Cells_Cultured_fibroblasts	ENSG00000224020	MIR181A2HG	lncRNA	NO	46.636	427	-0.023247	0.0673694	5.29013e-08	0.0292673	9.3476e-06
chr9_35832168_35832200	GT	TMEM8B	intronic	Brain_Cortex	ENSG00000198467	TPM2	Protein coding	NO	142.128	199	0.178697	0.139866	5.29091e-08	0.0279823	3.10569e-05
chr2_86226075_86226140	CAC	REEP1	intronic	Artery_Tibial	ENSG00000068654	POLR1A	Protein coding	NO	119.953	532	0.021247	0.0543797	5.29218e-08	0.0309379	9.00928e-06
chr16_23409064_23409088	GT	COG7	intronic	Brain_Nucleus_accumbens_basal_ganglia	ENSG00000260136	.	lncRNA	NO	43.682	192	0.100359	0.144637	5.29229e-08	0.0279272	3.56669e-05
chr3_158720233_158720298	GT	RARRES1	intronic	Esophagus_Muscularis	ENSG00000240207	.	lncRNA	NO	11.9975	417	-0.06071	0.0689355	5.29243e-08	0.0317633	1.17555e-05
chr6_30000957_30000981	AAGG	ZNRD1ASP	downstream	Skin_Not_Sun_Exposed_Suprapubic	ENSG00000243753	HLA-L	transcribed_unprocessed_pseudogene	NO	258.656	508	0.047718	0.0568859	5.29326e-08	0.033727	1.02545e-05
chr14_73822002_73822027	CCTT	LINC02274	downstream	Thyroid	ENSG00000140043	PTGR2	Protein coding	NO	29.8165	534	-0.154164	0.0541783	5.29591e-08	0.0344866	7.99226e-06
chr16_56355125_56355155	AC	GNAO1	intronic	Brain_Hippocampus	ENSG00000274031	.	.	NO	.	157	0.222438	0.174368	5.29751e-08	0.0274974	6.82318e-05
chr5_50429961_50430006	CT	EMB	intronic	Adrenal_Gland	ENSG00000170571	EMB	Protein coding	YES	1.2565	203	-0.083001	0.137266	5.29823e-08	0.0270042	3.86327e-05
chr9_128832897_128832936	AAC	KYAT1	downstream	Artery_Aorta	ENSG00000198917	SPOUT1	Protein coding	NO	3.1225	346	-0.043932	0.0825743	5.2983e-08	0.0317813	1.54503e-05
chr3_195598434_195598480	TG	APOD;LOC105374297	intergenic	Thyroid	ENSG00000229178	.	lncRNA	NO	59.47	534	0.058765	0.0541764	5.29877e-08	0.0345052	7.99472e-06
chr1_85606634_85606660	CA	CCN1;ZNHIT6	intergenic	Heart_Atrial_Appendage	ENSG00000117174	ZNHIT6	Protein coding	NO	101.786	364	-0.069571	0.0786285	5.29885e-08	0.030796	1.75207e-05
chr10_77825374_77825416	CA	DLG5	intronic	Artery_Coronary	ENSG00000151208	DLG5	Protein coding	YES	0.665	195	-0.046022	0.142541	5.2993e-08	0.0277155	5.16118e-05
chr6_26577789_26577813	GTT	LOC105374988;ABT1	intergenic	Heart_Atrial_Appendage	ENSG00000182952	HMGN4	Protein coding	NO	39.363	364	0.078014	0.0786277	5.29977e-08	0.0308013	1.75207e-05
chr7_73367857_73367906	AC	FKBP6;FZD9	intergenic	Pituitary	ENSG00000196313	POM121	Protein coding	NO	442.786	230	0.08478	0.122013	5.30025e-08	0.0352529	2.79121e-05
chr18_12407248_12407283	GTTTT	PRELID3A	upstream	Stomach	ENSG00000267199	.	lncRNA	NO	31.6245	286	0.141682	0.0991521	5.3016e-08	0.0322844	3.29432e-05
chr2_100129382_100129416	TG	AFF3	intronic	Brain_Cortex	ENSG00000144218	AFF3	Protein coding	YES	13.176	199	0.051912	0.139848	5.30216e-08	0.0280417	3.10884e-05
chr3_195584161_195584196	GT	APOD	upstream	Brain_Caudate_basal_ganglia	ENSG00000224769	MUC20P1	unprocessed_pseudogene	NO	30.7685	184	0.235643	0.150487	5.30404e-08	0.0278281	3.77074e-05
chr11_67424861_67424891	CA	CARNS1	UTR3	Cells_Cultured_fibroblasts	ENSG00000175634	RPS6KB2	Protein coding	NO	3.584	427	-0.059416	0.0673575	5.30492e-08	0.0293491	9.37073e-06
chr17_80097900_80097954	AAAAG	CCDC40	intronic	Colon_Transverse	ENSG00000171298	GAA	Protein coding	NO	3.606	328	0.111322	0.0869294	5.30494e-08	0.0337669	2.28928e-05
chr15_79836562_79836610	GT	MINAR1;MTHFS	intergenic	Thyroid	ENSG00000136371	MTHFS	Protein coding	NO	8.741	534	0.035622	0.0541722	5.30522e-08	0.0345472	8.0026e-06
chr2_113830773_113830815	AC	ACTR3-AS1	downstream	Pancreas	ENSG00000236397	DDX11L2	unprocessed_pseudogene	NO	229.533	275	0.085367	0.102935	5.30653e-08	0.0301775	2.47154e-05
chr6_169552973_169553027	GT	WDR27	intronic	Esophagus_Muscularis	ENSG00000226194	LINC02519	lncRNA	NO	164.615	417	-0.030769	0.0689227	5.30801e-08	0.0318568	1.17857e-05
chr17_58640612_58640645	GT	TEX14	intronic	Skin_Sun_Exposed_Lower_leg	ENSG00000005379	TSPOAP1	Protein coding	NO	311.834	557	0.076492	0.0519824	5.30899e-08	0.0337274	8.79003e-06
chr6_29953121_29953160	TAAC	HLA-A;HCG9	intergenic	Nerve_Tibial	ENSG00000204622	HLA-J	transcribed_unprocessed_pseudogene	NO	53.4655	487	0.170814	0.0592652	5.30996e-08	0.0342691	8.53102e-06
chr10_86972848_86972879	AC	AGAP11	intronic	Nerve_Tibial	ENSG00000272734	ADIRF-AS1	lncRNA	NO	1.5525	488	-0.065472	0.0591453	5.31204e-08	0.0342825	8.53224e-06
chr22_41410618_41410644	GT	TEF;TOB2	intergenic	Brain_Frontal_Cortex_BA9	ENSG00000100413	POLR3H	Protein coding	NO	133.755	165	0.126363	0.166514	5.31302e-08	0.027804	4.86084e-05
chr20_34709160_34709184	GT	TP53INP2	intronic	Artery_Tibial	ENSG00000198646	NCOA6	Protein coding	NO	5.456	532	0.117544	0.0543652	5.31441e-08	0.0310678	9.03919e-06
chr9_115386897_115386972	AAAAT	DELEC1	ncRNA_intronic	Cells_Cultured_fibroblasts	ENSG00000173077	DELEC1	lncRNA	YES	13.4115	415	0.06211	0.0692395	5.31469e-08	0.0294032	9.385e-06
chr4_103200558_103200603	AC	CENPE;LINC02428	intergenic	Lung	ENSG00000248971	KRT8P46	processed_pseudogene	NO	470.409	466	0.081937	0.0618616	5.31524e-08	0.0347619	1.43882e-05
chr19_37142521_37142555	TG	ZNF420;ZNF585A	intergenic	Whole_Blood	ENSG00000181666	ZNF875	Protein coding	NO	170.299	616	0.073052	0.0470992	5.31569e-08	0.0278848	9.07414e-06
chr19_58481777_58481807	GTTTT	ZNF446	intronic	Esophagus_Gastroesophageal_Junction	ENSG00000131849	ZNF132	Protein coding	NO	41.639	322	0.264059	0.0884756	5.31627e-08	0.0321376	1.88601e-05
chr12_57750153_57750206	AATA	TSPAN31	UTR3	Artery_Tibial	ENSG00000166896	ATP23	Protein coding	NO	155.859	530	0.171656	0.0545641	5.31673e-08	0.0310814	9.03919e-06
chr2_196154226_196154262	CAA	STK17B	intronic	Artery_Tibial	ENSG00000118997	DNAH7	Protein coding	NO	85.407	532	0.183816	0.0543632	5.3174e-08	0.0310853	9.03919e-06
chr7_77537203_77537234	GGC	PTPN12	upstream	Artery_Tibial	ENSG00000127947	PTPN12	Protein coding	YES	0.0765	527	0.027667	0.0548669	5.31748e-08	0.0310858	9.03919e-06
chr14_75146908_75146944	AGAT	TMED10	intronic	Testis	ENSG00000119718	EIF2B2	Protein coding	NO	140.622	296	-0.244565	0.0959184	5.32221e-08	0.04491	1.66087e-05
chr7_135096558_135096622	AGAT	AGBL3;CYREN	intronic	Small_Intestine_Terminal_Ileum	ENSG00000272941	.	lncRNA	NO	71.813	171	-0.043824	0.161075	5.32233e-08	0.029756	6.79361e-05
chr13_75635002_75635047	CAAAA	LMO7-AS1	ncRNA_intronic	Brain_Cortex	ENSG00000261105	LMO7-AS1	lncRNA	YES	0.8855	199	0.250094	0.139816	5.32253e-08	0.0281495	3.11733e-05
chr12_49372940_49372992	TG	SPATS2	intronic	Thyroid	ENSG00000178401	DNAJC22	Protein coding	NO	21.409	534	0.030422	0.0541609	5.32261e-08	0.0346605	8.02697e-06
chr7_65354519_65354551	CTCCT	INTS4P1;ZNF92	intergenic	Nerve_Tibial	ENSG00000189316	.	lncRNA	NO	464.435	486	-0.016117	0.0593748	5.32299e-08	0.0343532	8.5477e-06
chr6_18155122_18155173	CCGCGCCCCGCCTCCGC	TPMT	UTR5	Adipose_Subcutaneous	ENSG00000137364	TPMT	Protein coding	YES	0.0705	528	-0.198707	0.0547601	5.32563e-08	0.0330235	1.02208e-05
chr16_89694806_89694902	CCCGCG	CDK10	intronic	Skin_Sun_Exposed_Lower_leg	ENSG00000185324	CDK10	Protein coding	YES	0.67	556	-0.035488	0.0520619	5.32808e-08	0.0338487	8.81935e-06
chr3_47164012_47164042	GCG	SETD2	UTR5	Nerve_Tibial	ENSG00000160796	NBEAL2	Protein coding	NO	156.264	483	0.110288	0.0597299	5.32893e-08	0.0343915	8.5551e-06
chr7_66766710_66766738	TTAT	RABGEF1	intronic	Brain_Caudate_basal_ganglia	ENSG00000237310	LINC03011	lncRNA	NO	272.938	182	0.313825	0.151986	5.329e-08	0.027959	3.78336e-05
chr4_185143605_185143632	CGCC	SLC25A4	intronic	Breast_Mammary_Tissue	ENSG00000164323	CFAP97	Protein coding	NO	38.9005	366	-0.06708	0.0781847	5.32976e-08	0.0344646	2.00725e-05
chr3_19947266_19947287	CGG	RAB5A	UTR5	Testis	ENSG00000144566	RAB5A	Protein coding	YES	0.0265	296	-0.064921	0.0959095	5.3301e-08	0.0449766	1.66272e-05
chr9_112176495_112176584	ATAG	SUSD1;PTBP3	intergenic	Esophagus_Gastroesophageal_Junction	ENSG00000259953	LINC02977	lncRNA	NO	137.397	322	-0.109021	0.088459	5.33226e-08	0.0322343	1.89057e-05
chr6_57912183_57912201	GT	GUSBP4	ncRNA_exonic	Adipose_Subcutaneous	ENSG00000272316	.	lncRNA	NO	1.719	529	0.103624	0.0546546	5.33237e-08	0.0330653	1.02306e-05
chr10_97239551_97239603	GT	ARHGAP19-SLIT1	ncRNA_intronic	Nerve_Tibial	ENSG00000187122	SLIT1	Protein coding	NO	53.618	488	0.066342	0.0591293	5.33467e-08	0.0344286	8.56219e-06
chr2_28834081_28834115	AC	SPDYA	intronic	Cells_Cultured_fibroblasts	ENSG00000171103	TRMT61B	Protein coding	NO	17.185	427	-0.111301	0.0673308	5.33834e-08	0.029534	9.42375e-06
chr7_55887600_55887639	GCG	ZNF713	UTR5	Lung	ENSG00000129103	SUMF2	Protein coding	NO	176.382	445	0.057343	0.0646823	5.33868e-08	0.0349152	1.44409e-05
chr22_22263578_22263606	GT	VPREB1;BMS1P20	intergenic	Lung	ENSG00000211643	IGLV5-52	IG_V_gene	NO	55.135	466	0.106465	0.061844	5.33911e-08	0.034918	1.44409e-05
chr4_76276037_76276069	AC	FAM47E;FAM47E-STBD1	intronic	Minor_Salivary_Gland	ENSG00000189157	FAM47E	Protein coding	NO	2.066	142	-0.057134	0.191113	5.33933e-08	0.028997	9.17627e-05
chr17_51341762_51341786	TTAT	LINC02072	ncRNA_exonic	Whole_Blood	ENSG00000243678	NME2	Protein coding	NO	172.391	615	-0.063313	0.0471602	5.34048e-08	0.0280149	9.1135e-06
chr2_201192394_201192424	AAT	CASP10	intronic	Adipose_Subcutaneous	ENSG00000240344	PPIL3	Protein coding	NO	303.106	525	0.237281	0.0550532	5.34463e-08	0.0331413	1.0251e-05
chr1_109501054_109501070	AC	CYB561D1	downstream	Stomach	ENSG00000181754	AMIGO1	Protein coding	NO	8.665	286	0.049325	0.099102	5.34494e-08	0.0325484	3.31788e-05
chr22_41994883_41994923	TG	SEPTIN3	UTR3	Esophagus_Mucosa	ENSG00000100197	CYP2D6	Protein coding	NO	135.006	449	-0.155822	0.0641167	5.3454e-08	0.0323403	1.15336e-05
chr17_63774201_63774259	CGG	DDX42	UTR5	Spleen	ENSG00000108592	FTSJ3	Protein coding	NO	47.793	205	-0.104246	0.135932	5.34641e-08	0.0340571	3.69383e-05
chr12_125110189_125110249	TG	AACS	intronic	Brain_Caudate_basal_ganglia	ENSG00000279233	.	TEC	NO	28.026	184	-0.095167	0.150414	5.34682e-08	0.0280525	3.79088e-05
chr10_50511248_50511282	AC	SGMS1	intronic	Artery_Tibial	ENSG00000188611	ASAH2	Protein coding	NO	231.545	532	0.114268	0.054344	5.34707e-08	0.0312588	9.08391e-06
chr21_44047532_44047566	TG	TRAPPC10	intronic	Brain_Frontal_Cortex_BA9	ENSG00000241945	PWP2	Protein coding	NO	59.824	165	0.185794	0.166449	5.34791e-08	0.0279866	4.88192e-05
chr6_32665096_32665139	GCCCCC	HLA-DQB1	intronic	Artery_Tibial	ENSG00000223534	HLA-DQB1-AS1	lncRNA	NO	5.2375	532	-0.145381	0.0543431	5.34845e-08	0.0312668	9.08391e-06
chr11_33241286_33241332	AC	CSTF3-DT;HIPK3	intergenic	Cells_Cultured_fibroblasts	ENSG00000176148	TCP11L1	Protein coding	NO	172.622	427	0.079553	0.0673211	5.3505e-08	0.0296013	9.44221e-06
chr17_78836798_78836818	AC	USP36	intronic	Adrenal_Gland	ENSG00000055483	USP36	Protein coding	YES	1.986	203	0.133374	0.13718	5.35262e-08	0.0272815	3.89735e-05
chr17_46992198_46992219	AAAT	RPRML;CDC27	intergenic	Muscle_Skeletal	ENSG00000262879	.	lncRNA	NO	41.4375	654	-0.058216	0.0443935	5.35426e-08	0.0285973	8.85366e-06
chr12_53660854_53660869	CAA	ATF7;ATP5MC2	intergenic	Brain_Frontal_Cortex_BA9	ENSG00000135390	ATP5MC2	Protein coding	NO	8.3505	165	0.27018	0.166437	5.35472e-08	0.0280222	4.88192e-05
chr4_56955436_56955472	AC	REST;NOA1	intergenic	Artery_Tibial	ENSG00000084092	NOA1	Protein coding	NO	22.152	532	0.023219	0.054339	5.35481e-08	0.031304	9.09208e-06
chr7_76477147_76477166	CCCG	DTX2	intronic	Testis	ENSG00000230305	.	unprocessed_pseudogene	NO	47.3585	296	-0.327391	0.0958813	5.3554e-08	0.04519	1.66999e-05
chr16_55835677_55835717	AGGA	CES1;CES5A	intergenic	Spleen	ENSG00000228695	CES1P1	transcribed_unprocessed_pseudogene	NO	75.055	205	-0.173737	0.135912	5.35898e-08	0.0341372	3.69851e-05
chr17_69298210_69298357	GGAA	ABCA5	intronic	Brain_Cerebellum	ENSG00000154265	ABCA5	Protein coding	YES	4.5655	202	0.02337	0.137807	5.35976e-08	0.0290965	2.1553e-05
chr6_29677768_29677796	AC	ZFP57	intronic	Skin_Not_Sun_Exposed_Suprapubic	ENSG00000228078	HLA-U	unprocessed_pseudogene	NO	256.319	508	0.074264	0.0568407	5.35994e-08	0.0341519	1.03805e-05
chr17_15794498_15794518	AT	MEIS3P1;LINC02087	intergenic	Colon_Transverse	ENSG00000265519	.	lncRNA	NO	6.303	321	-0.095888	0.0886944	5.36085e-08	0.0341227	2.31184e-05
chr1_6884291_6884335	AC	CAMTA1	intronic	Adipose_Subcutaneous	ENSG00000171735	CAMTA1	Protein coding	YES	10.257	530	-0.050302	0.0545328	5.36474e-08	0.0332661	1.02864e-05
chr1_17003585_17003631	CA	ATP13A2	intronic	Esophagus_Gastroesophageal_Junction	ENSG00000058453	CROCC	Protein coding	NO	33.823	322	0.104071	0.0884239	5.36622e-08	0.0324395	1.9015e-05
chr1_75896346_75896394	AC	MSH4	intronic	Adipose_Subcutaneous	ENSG00000117054	ACADM	Protein coding	NO	145.919	530	0.023402	0.0545306	5.36813e-08	0.0332871	1.02897e-05
chr14_24135105_24135137	AC	FITM1;PSME1	intergenic	Liver	ENSG00000100908	EMC9	Protein coding	NO	4.402	195	-0.11097	0.142428	5.36933e-08	0.0257979	5.10849e-05
chr5_170110559_170110624	TGA	FOXI1	downstream	Testis	ENSG00000168269	FOXI1	Protein coding	YES	4.6785	296	-0.360908	0.0958655	5.3696e-08	0.0453099	1.67257e-05
chr5_90639071_90639097	AC	ADGRV1	intronic	Lung	ENSG00000113356	POLR3G	Protein coding	NO	164.189	466	-0.086879	0.0618213	5.37006e-08	0.0351204	1.45186e-05
chr15_40289927_40289998	AG	PLCB2	intronic	Esophagus_Gastroesophageal_Junction	ENSG00000128944	KNSTRN	Protein coding	NO	92.7585	322	0.148391	0.0884191	5.37089e-08	0.0324678	1.90204e-05
chr2_74922413_74922459	ATCCC	LINC01291	ncRNA_intronic	Heart_Atrial_Appendage	ENSG00000236209	.	lncRNA	NO	2.41	364	0.194761	0.0785604	5.3724e-08	0.0312234	1.77507e-05
chr6_26226361_26226405	TTAT	H3C6	UTR3	Spleen	ENSG00000274750	H3C6	Protein coding	YES	1.248	203	-0.134616	0.137148	5.37315e-08	0.0342275	3.70427e-05
chr15_68207979_68207999	AC	CLN6	UTR3	Skin_Not_Sun_Exposed_Suprapubic	ENSG00000128973	CLN6	Protein coding	YES	5.154	508	0.076672	0.0568312	5.37402e-08	0.0342417	1.04015e-05
chr13_98492076_98492110	GT	STK24	intronic	Adipose_Subcutaneous	ENSG00000102572	STK24	Protein coding	YES	25.532	530	-0.051042	0.0545244	5.37786e-08	0.0333474	1.03051e-05
chr7_64946765_64946787	AC	ZNF273;ERV3-1-ZNF117	intergenic	Nerve_Tibial	ENSG00000182722	SEPHS1P1	processed_pseudogene	NO	93.422	488	-0.1773	0.0590984	5.37882e-08	0.0347135	8.63091e-06
chr2_99165019_99165061	AC	LIPT1;MITD1	intergenic	Brain_Hypothalamus	ENSG00000135951	TSGA10	Protein coding	NO	10.076	160	0.06727	0.171193	5.3792e-08	0.0286356	6.9673e-05
chr3_40388585_40388625	AC	ENTPD3	intronic	Skin_Not_Sun_Exposed_Suprapubic	ENSG00000280739	EIF1B-AS1	lncRNA	NO	78.907	508	-0.044442	0.0568276	5.37935e-08	0.0342756	1.04086e-05
chr1_85331423_85331439	TA	DDAH1	intronic	Muscle_Skeletal	ENSG00000153904	DDAH1	Protein coding	YES	73.097	626	-0.037131	0.0463251	5.38161e-08	0.0287434	8.89613e-06
chr3_158827881_158827985	GA	MFSD1	intronic	Breast_Mammary_Tissue	ENSG00000279311	.	TEC	NO	41.965	377	-0.027251	0.0759261	5.38773e-08	0.0348394	2.02787e-05
chr5_138852859_138852872	CG	CTNNA1	intronic	Esophagus_Gastroesophageal_Junction	ENSG00000120725	SIL1	Protein coding	NO	100.567	322	-0.035525	0.0884008	5.38869e-08	0.0325754	1.90631e-05
chr2_48140443_48140465	TA	FBXO11;FOXN2	intergenic	Whole_Blood	ENSG00000170802	FOXN2	Protein coding	NO	174.183	199	0.08074	0.13971	5.38894e-08	0.0282691	9.19021e-06
chr21_32771843_32771990	GA	C21orf62-AS1;PAXBP1	upstream	Brain_Caudate_basal_ganglia	ENSG00000159086	PAXBP1	Protein coding	NO	0.1245	184	0.013255	0.150341	5.38987e-08	0.0282784	3.81625e-05
chr16_55835677_55835717	AGGA	CES1;CES5A	intergenic	Brain_Cortex	ENSG00000198848	CES1	Protein coding	NO	2.36	199	-0.128903	0.139709	5.39005e-08	0.0285066	3.15338e-05
chr19_2326312_2326356	TG	LSM7	intronic	Breast_Mammary_Tissue	ENSG00000005206	SPPL2B	Protein coding	NO	2.281	377	-0.022578	0.0759234	5.39076e-08	0.034859	2.02787e-05
chr11_77646731_77646779	CTT	CLNS1A;RSF1	intergenic	Brain_Cerebellar_Hemisphere	ENSG00000255449	.	lncRNA	NO	223.336	164	-0.025901	0.167308	5.39115e-08	0.0288664	3.15192e-05
chr17_80097900_80097954	AAAAG	CCDC40	intronic	Pancreas	ENSG00000171298	GAA	Protein coding	NO	3.606	275	0.122255	0.102834	5.39171e-08	0.030662	2.50302e-05
chr3_49790227_49790264	CA	CDHR4	downstream	Artery_Aorta	ENSG00000182179	UBA7	Protein coding	NO	16.0445	346	0.048674	0.0824837	5.39192e-08	0.0323429	1.57157e-05
chr16_28863893_28863918	GCC	SH2B1	UTR5	Brain_Cerebellar_Hemisphere	ENSG00000196993	NPIPB9	Protein coding	NO	112.118	166	0.292314	0.165439	5.39211e-08	0.0288716	3.15192e-05
chr6_31241314_31241350	TTCC	HCG27;HLA-C	intergenic	Heart_Atrial_Appendage	ENSG00000204531	POU5F1	Protein coding	NO	60.601	364	0.070663	0.0785415	5.39298e-08	0.031343	1.78085e-05
chr4_119435308_119435328	AC	LINC01061;GTF2IP12	intergenic	Brain_Anterior_cingulate_cortex_BA24	ENSG00000249244	.	unprocessed_pseudogene	NO	39.983	138	0.094319	0.196041	5.39535e-08	0.0278575	6.71265e-05
chr2_113824117_113824250	ATCT	SLC35F5;ACTR3-AS1	intergenic	Cells_EBV-transformed_lymphocytes	ENSG00000244063	.	lncRNA	NO	6.9355	137	0.053752	0.197338	5.39819e-08	0.0264381	9.97662e-05
chr1_244970633_244970681	CCGCC	LOC101928068	ncRNA_intronic	Pituitary	ENSG00000203666	EFCAB2	Protein coding	NO	0.234	227	0.057548	0.123396	5.40023e-08	0.0359179	2.84161e-05
chr13_43879751_43879842	GGGCGAGGT	LACC1	intronic	Colon_Transverse	ENSG00000151773	CCDC122	Protein coding	NO	0.0565	328	-0.066557	0.0868315	5.40133e-08	0.0343804	2.32772e-05
chr2_127186369_127186414	ATTTT	CYP27C1	UTR3	Stomach	ENSG00000236682	MAP3K2-DT	lncRNA	NO	201.781	286	0.464847	0.099036	5.40245e-08	0.0328986	3.35016e-05
chr9_21801810_21801824	GT	MTAP	upstream	Esophagus_Mucosa	ENSG00000099810	MTAP	Protein coding	YES	0.819	449	-0.035042	0.0640727	5.40356e-08	0.0326922	1.1655e-05
chr1_33182600_33182634	TG	TRIM62	upstream	Artery_Tibial	ENSG00000278997	.	TEC	NO	39.387	532	0.160414	0.0543059	5.4062e-08	0.0316044	9.17666e-06
chr7_30526568_30526594	TG	GGCT;GARS1-DT	intergenic	Brain_Nucleus_accumbens_basal_ganglia	ENSG00000006625	GGCT	Protein coding	NO	21.74	192	-0.257417	0.14445	5.40692e-08	0.0285321	3.63929e-05
chr15_41013073_41013114	AAC	INO80	intronic	Esophagus_Muscularis	ENSG00000137806	NDUFAF1	Protein coding	NO	389.349	417	-0.136989	0.0688408	5.40882e-08	0.0324618	1.20007e-05
chr19_57270827_57270857	TG	ZNF460-AS1	ncRNA_intronic	Spleen	ENSG00000268379	.	processed_pseudogene	NO	95.609	205	0.125686	0.135834	5.4099e-08	0.0344616	3.72156e-05
chr7_65462935_65462967	TG	ZNF92;LOC101929322	intergenic	Nerve_Tibial	ENSG00000273024	INTS4P2	transcribed_unprocessed_pseudogene	NO	184.872	488	-0.107616	0.0590755	5.41174e-08	0.034926	8.68157e-06
chr6_36948619_36948698	TTCC	PI16	intronic	Testis	ENSG00000232598	.	lncRNA	NO	3.9835	296	0.030765	0.0958187	5.41183e-08	0.0456662	1.6851e-05
chr17_18305486_18305509	CG	TOP3A	intronic	Artery_Tibial	ENSG00000177302	TOP3A	Protein coding	YES	1.6615	532	-0.065973	0.0543017	5.4128e-08	0.031643	9.18266e-06
chr6_29679886_29679913	AAAC	ZFP57	intronic	Artery_Tibial	ENSG00000204623	POLR1HASP	transcribed_unitary_pseudogene	NO	355.115	532	0.094712	0.0543016	5.41287e-08	0.0316434	9.18266e-06
chr19_27832732_27832828	ATTTT	LOC101927151	ncRNA_intronic	Brain_Substantia_nigra	ENSG00000261770	.	lncRNA	NO	71.931	105	0.10191	0.250523	5.41366e-08	0.0275967	0.000178301
chr12_63683390_63683404	TA	DPY19L2;RXYLT1	intergenic	Esophagus_Gastroesophageal_Junction	ENSG00000177990	DPY19L2	Protein coding	NO	14.458	304	-0.032454	0.0933958	5.41474e-08	0.0327328	1.9142e-05
chr14_67375232_67375282	TG	EIF2S1	intronic	Muscle_Skeletal	ENSG00000134001	EIF2S1	Protein coding	YES	7.154	655	0.029041	0.0442948	5.4153e-08	0.0289233	8.94905e-06
chr14_35180526_35180550	TG	PRORP	intronic	Whole_Blood	ENSG00000100890	PRORP	Protein coding	YES	57.779	616	0.051041	0.0470432	5.41556e-08	0.0284088	9.23261e-06
chr8_67951891_67951917	TG	PREX2	upstream	Artery_Tibial	ENSG00000046889	PREX2	Protein coding	YES	0.142	532	-0.070859	0.0542997	5.41597e-08	0.0316615	9.18525e-06
chr6_160347788_160347833	GCCCT	SLC22A3	upstream	Lung	ENSG00000146477	SLC22A3	Protein coding	YES	0.5675	466	0.105922	0.0617878	5.41617e-08	0.035422	1.46372e-05
chr15_82845218_82845260	CA	WHAMM;HOMER2	intergenic	Esophagus_Mucosa	ENSG00000278662	GOLGA6L10	Protein coding	NO	495.764	449	0.07656	0.0640621	5.4178e-08	0.0327783	1.16773e-05
chr6_150865721_150865747	CCG	MTHFD1L	UTR5	Nerve_Tibial	ENSG00000120254	MTHFD1L	Protein coding	YES	0.018	475	0.165018	0.0606442	5.42055e-08	0.0349828	8.69354e-06
chr1_151867542_151867608	TTC	THEM5;THEM4	intergenic	Skin_Not_Sun_Exposed_Suprapubic	ENSG00000159445	THEM4	Protein coding	NO	22.175	508	0.013547	0.0568	5.42061e-08	0.0345385	1.04821e-05
chr2_74956934_74956978	TG	LINC01291;POLE4	intergenic	Brain_Substantia_nigra	ENSG00000236209	.	lncRNA	NO	32.11	105	0.151538	0.250502	5.42151e-08	0.0276367	0.000178301
chr5_69334793_69334819	GA	CCDC125;AK6	intergenic	Spleen	ENSG00000183323	CCDC125	Protein coding	NO	1.997	205	-0.03348	0.135811	5.42495e-08	0.0345574	3.72788e-05
chr16_27733564_27733603	AC	KATNIP	intronic	Brain_Frontal_Cortex_BA9	ENSG00000259954	IL21R-AS1	lncRNA	NO	280.19	165	0.206996	0.166307	5.42524e-08	0.0283913	4.93761e-05
chr22_42008091_42008171	CTTTC	WBP2NL	intronic	Adrenal_Gland	ENSG00000100197	CYP2D6	Protein coding	NO	121.778	203	-0.078281	0.137062	5.4288e-08	0.0276697	3.94718e-05
chr19_12920096_12920124	AC	MIR5695;SYCE2	upstream	Brain_Caudate_basal_ganglia	ENSG00000105607	GCDH	Protein coding	NO	20.539	184	-0.061808	0.150275	5.42916e-08	0.0284845	3.83888e-05
chr2_159706084_159706110	AC	LOC643072;MARCHF7	intergenic	Artery_Aorta	ENSG00000054219	LY75	Protein coding	NO	198.552	346	0.048869	0.0824474	5.42985e-08	0.0325704	1.58109e-05
chr1_156179113_156179157	TG	SEMA4A;SLC25A44	intergenic	Colon_Sigmoid	ENSG00000196189	SEMA4A	Protein coding	NO	3.802	310	-0.054011	0.0916412	5.43233e-08	0.0332848	2.07124e-05
chr15_82665376_82665434	AC	CPEB1-AS1	ncRNA_intronic	Liver	ENSG00000197978	GOLGA6L9	Protein coding	NO	235.36	195	-0.04895	0.142327	5.43235e-08	0.0261006	5.15823e-05
chr15_82209316_82209352	AC	EFL1	intronic	Esophagus_Gastroesophageal_Junction	ENSG00000259429	UBE2Q2P2	transcribed_unprocessed_pseudogene	NO	182.51	322	0.053741	0.0883545	5.43403e-08	0.0328495	1.9199e-05
chr17_5227292_5227324	AC	LOC100130950	ncRNA_intronic	Cells_Cultured_fibroblasts	ENSG00000234327	ZNF232-AS1	lncRNA	NO	113.949	427	-0.062653	0.067252	5.43801e-08	0.0300855	9.58746e-06
chr7_45788357_45788395	GT	SEPTIN7P2;LOC730234	intergenic	Artery_Coronary	ENSG00000272556	GTF2IP13	transcribed_unprocessed_pseudogene	NO	14.781	195	-0.057173	0.142315	5.43983e-08	0.0284505	5.28408e-05
chr5_35777664_35777712	AAAT	SPEF2	intronic	Brain_Frontal_Cortex_BA9	ENSG00000152582	SPEF2	Protein coding	YES	1.48	164	-0.125317	0.167218	5.43985e-08	0.0284677	4.94231e-05
chr7_141703542_141703566	TG	WEE2-AS1	downstream	Small_Intestine_Terminal_Ileum	ENSG00000228775	WEE2-AS1	lncRNA	YES	20.394	172	-0.09852	0.159991	5.44249e-08	0.0304278	6.93116e-05
chr5_112434136_112434148	TA	EPB41L4A-DT;LINC02200	intergenic	Heart_Left_Ventricle	ENSG00000129595	EPB41L4A	Protein coding	NO	14.829	345	0.069777	0.0826645	5.44388e-08	0.0293195	2.11388e-05
chr6_149704887_149704927	AC	LATS1	intronic	Adipose_Subcutaneous	ENSG00000055211	GINM1	Protein coding	NO	125.984	530	-0.042469	0.0544817	5.44426e-08	0.0337592	1.04259e-05
chr14_70254943_70255023	GCCGCCC	ADAM21P1;COX16	intergenic	Pancreas	ENSG00000259033	.	lncRNA	NO	0.646	80	0.096707	0.316975	5.44501e-08	0.0309651	2.5257e-05
chr1_245088315_245088349	AC	EFCAB2	intronic	Nerve_Tibial	ENSG00000272195	.	lncRNA	NO	117.244	488	0.08367	0.0590518	5.44592e-08	0.0351466	8.7299e-06
chr9_104156365_104156408	TG	SMC2;LOC105376194	intergenic	Liver	ENSG00000136824	SMC2	Protein coding	NO	28.9795	194	-0.059074	0.142991	5.44686e-08	0.0261703	5.1618e-05
chr13_98999290_98999317	CA	DOCK9	intronic	Breast_Mammary_Tissue	ENSG00000260992	DOCK9-DT	lncRNA	NO	88.5155	377	-0.031964	0.0758738	5.44694e-08	0.0352223	2.04781e-05
chr2_241902311_241902436	CCGCCGCCGCCTCCCCT	LINC01237	ncRNA_intronic	Adrenal_Gland	ENSG00000233806	LINC01237	lncRNA	YES	19.9485	203	-0.135121	0.137033	5.44802e-08	0.0277677	3.95551e-05
chr2_222605161_222605193	TC	FARSB	intronic	Brain_Anterior_cingulate_cortex_BA24	ENSG00000261428	.	.	NO	.	141	0.131893	0.192123	5.44824e-08	0.0281306	6.76215e-05
chr15_88159943_88159993	AC	NTRK3	intronic	Heart_Atrial_Appendage	ENSG00000140538	NTRK3	Protein coding	YES	23.49	364	0.069104	0.0784904	5.44905e-08	0.0316689	1.79529e-05
chr10_93893511_93893546	AAACA	SLC35G1	upstream	Nerve_Tibial	ENSG00000176273	SLC35G1	Protein coding	YES	0.4445	488	-0.1111	0.0590496	5.44913e-08	0.0351673	8.7323e-06
chr5_132498948_132498984	TGGA	IRF1;IL5	intergenic	Nerve_Tibial	ENSG00000113522	RAD50	Protein coding	NO	57.053	488	-0.09758	0.0590489	5.45013e-08	0.0351737	8.7323e-06
chr12_10010153_10010237	CT	CLEC12B	upstream	Breast_Mammary_Tissue	ENSG00000172322	CLEC12A	Protein coding	NO	38.598	377	-0.09925	0.0758706	5.45065e-08	0.0352463	2.04801e-05
chr9_97404924_97404960	AC	LOC286359;TDRD7	intergenic	Thyroid	ENSG00000213612	FAM220CP	processed_pseudogene	NO	283.283	534	0.146333	0.0540782	5.45182e-08	0.0355019	8.21627e-06
chr18_80168573_80168607	TG	PARD6G-AS1	ncRNA_intronic	Thyroid	ENSG00000101546	RBFA	Protein coding	NO	127.288	534	0.12292	0.0540782	5.45192e-08	0.0355025	8.21627e-06
chr12_56167951_56167999	AC	SMARCC2	intronic	Adipose_Subcutaneous	ENSG00000197728	RPS26	Protein coding	NO	125.835	530	-0.100648	0.0544767	5.45212e-08	0.0338079	1.04354e-05
chr1_205080525_205080561	AC	CNTN2;TMEM81	intergenic	Adipose_Subcutaneous	ENSG00000163545	NUAK2	Protein coding	NO	241.202	530	0.0565	0.0544764	5.45257e-08	0.0338107	1.04354e-05
chr11_76996398_76996431	ATT	ACER3	intronic	Artery_Tibial	ENSG00000078124	ACER3	Protein coding	YES	2.1395	531	0.088284	0.0543758	5.45326e-08	0.0318795	9.24312e-06
chr17_4715694_4715724	AC	ARRB2	intronic	Brain_Cortex	ENSG00000161905	ALOX15	Protein coding	NO	73.415	199	-0.07502	0.139607	5.45488e-08	0.0288495	3.18779e-05
chr12_98468796_98468902	AAAG	SLC9A7P1;LINC02453	intergenic	Heart_Atrial_Appendage	ENSG00000227825	SLC9A7P1	transcribed_processed_pseudogene	NO	11.704	364	-0.039982	0.0784846	5.45547e-08	0.0317062	1.79639e-05
chr16_28604689_28604721	GTT	SULT1A1	downstream	Small_Intestine_Terminal_Ileum	ENSG00000251417	.	lncRNA	NO	198.038	172	-0.376114	0.159968	5.45555e-08	0.0305008	6.932e-05
chr2_70291014_70291058	AC	SNRPG	intronic	Pancreas	ENSG00000115998	C2orf42	Protein coding	NO	42.421	275	0.052718	0.102756	5.45749e-08	0.0310361	2.52818e-05
chr10_14602999_14603031	CA	FAM107B	intronic	Artery_Tibial	ENSG00000065809	FAM107B	Protein coding	YES	1.255	531	0.156106	0.0543724	5.45858e-08	0.0319106	9.24712e-06
chr14_90274787_90274839	AC	NRDE2;PSMC1	UTR3	Artery_Tibial	ENSG00000119720	NRDE2	Protein coding	NO	4.47	532	0.022849	0.0542724	5.45878e-08	0.0319118	9.24712e-06
chr4_163494171_163494211	GGGCA	TMA16	upstream	Artery_Aorta	ENSG00000273449	.	lncRNA	NO	35.58	346	-0.132442	0.0824196	5.45909e-08	0.0327457	1.58806e-05
chr11_118648269_118648323	TG	PHLDB1	intronic	Pancreas	ENSG00000118094	TREH	Protein coding	NO	31.35	275	0.106524	0.102754	5.45926e-08	0.0310461	2.52818e-05
chr6_116521517_116521531	GA	CALHM5	UTR3	Thyroid	ENSG00000188820	CALHM6	Protein coding	NO	59.057	534	0.15286	0.0540729	5.4603e-08	0.0355571	8.22699e-06
chr5_129684499_129684542	CATTA	ADAMTS19	intronic	Cells_Cultured_fibroblasts	ENSG00000198108	CHSY3	Protein coding	NO	219.945	427	0.12002	0.0672344	5.46051e-08	0.0302099	9.62407e-06
chr2_99279397_99279465	TATT	LYG2;LYG1	intergenic	Breast_Mammary_Tissue	ENSG00000144182	LIPT1	Protein coding	NO	124.35	377	0.036793	0.0758615	5.46099e-08	0.0353132	2.05071e-05
chr1_200669892_200669921	GGAGC	DDX59-AS1	ncRNA_intronic	Brain_Anterior_cingulate_cortex_BA24	ENSG00000118197	DDX59	Protein coding	NO	0.0005	141	-0.160099	0.192095	5.46137e-08	0.0281983	6.76219e-05
chr9_100673739_100673781	AC	CAVIN4;PLPPR1	intergenic	Muscle_Skeletal	ENSG00000170681	CAVIN4	Protein coding	NO	95.681	655	-0.027731	0.0442697	5.46347e-08	0.0291806	9.02586e-06
chr22_41798225_41798247	CA	MEI1	intronic	Brain_Frontal_Cortex_BA9	ENSG00000100413	POLR3H	Protein coding	NO	253.63	165	0.254218	0.166236	5.4639e-08	0.0285936	4.95556e-05
chr7_74636978_74637006	TTTA	GTF2IRD1;GTF2I	intergenic	Artery_Coronary	ENSG00000196275	GTF2IRD2	Protein coding	NO	170.057	195	-0.159055	0.142276	5.46419e-08	0.0285779	5.29221e-05
chr17_45895048_45895090	GT	MAPT-AS1	ncRNA_intronic	Skin_Not_Sun_Exposed_Suprapubic	ENSG00000214425	LRRC37A4P	transcribed_unprocessed_pseudogene	NO	344.734	508	-0.239768	0.056769	5.46719e-08	0.0348353	1.05658e-05
chr20_62137115_62137138	AGC	PSMA7	intronic	Nerve_Tibial	ENSG00000184402	SS18L1	Protein coding	NO	6.6425	488	-0.131186	0.0590371	5.4672e-08	0.0352839	8.75749e-06
chr19_43503280_43503316	TC	PHLDB3	intronic	Muscle_Skeletal	ENSG00000234465	PINLYP	Protein coding	NO	72.503	655	0.050749	0.0442676	5.46748e-08	0.029202	9.02969e-06
chr1_200552915_200552959	TTTA	KIF14	UTR3	Esophagus_Gastroesophageal_Junction	ENSG00000260088	DDX59-AS1	lncRNA	NO	116.57	317	0.169845	0.0896593	5.46784e-08	0.0330539	1.93072e-05
chr10_89368926_89368954	CA	IFIT3;IFIT1B	intergenic	Colon_Transverse	ENSG00000152778	IFIT5	Protein coding	NO	45.628	328	0.099285	0.0867648	5.46795e-08	0.0348045	2.35324e-05
chr12_9453513_9453549	CA	LOC408186	ncRNA_intronic	Pituitary	ENSG00000214776	.	transcribed_unprocessed_pseudogene	NO	27.077	230	0.189533	0.121774	5.4723e-08	0.0363973	2.87725e-05
chr12_9454269_9454305	GT	LOC408186	ncRNA_intronic	Testis	ENSG00000278635	.	unprocessed_pseudogene	NO	38.646	296	-0.222204	0.095749	5.47535e-08	0.0462022	1.70306e-05
chr16_67503586_67503634	GAAG	AGRP;LOC100505942	intergenic	Brain_Frontal_Cortex_BA9	ENSG00000141084	RANBP10	Protein coding	NO	302.908	165	0.161522	0.166215	5.47552e-08	0.0286544	4.95751e-05
chr2_86223735_86223761	TC	REEP1	intronic	Testis	ENSG00000132305	IMMT	Protein coding	NO	28.276	296	-0.27996	0.0957488	5.47556e-08	0.046204	1.70306e-05
chr17_63864419_63864453	TTAT	TCAM1P	downstream	Skin_Not_Sun_Exposed_Suprapubic	ENSG00000198909	MAP3K3	Protein coding	NO	174.106	507	-0.067196	0.0568714	5.47763e-08	0.0349018	1.05827e-05
chr11_34539523_34539575	AC	ELF5;EHF	intergenic	Lung	ENSG00000135374	ELF5	Protein coding	NO	14.356	466	-0.018556	0.0617425	5.47906e-08	0.0358333	1.4801e-05
chr22_20874349_20874395	CA	SNAP29	intronic	Esophagus_Muscularis	ENSG00000241973	PI4KA	Protein coding	NO	14.955	417	0.033642	0.0687832	5.48084e-08	0.032894	1.2156e-05
chr7_90188009_90188077	ATAG	STEAP2-AS1	ncRNA_intronic	Breast_Mammary_Tissue	ENSG00000157214	STEAP2	Protein coding	NO	20.453	377	-0.056131	0.075844	5.48102e-08	0.0354427	2.05584e-05
chr15_40539840_40539880	CA	CCDC32	intronic	Esophagus_Gastroesophageal_Junction	ENSG00000166140	ZFYVE19	Protein coding	NO	267.226	322	0.03975	0.0883066	5.48124e-08	0.0331349	1.93319e-05
chr8_143775787_143775823	AC	IQANK1	intronic	Skin_Not_Sun_Exposed_Suprapubic	ENSG00000254548	.	lncRNA	NO	56.914	508	-0.084681	0.0567591	5.48215e-08	0.0349306	1.05882e-05
chr7_141602173_141602211	TG	AGK	intronic	Adipose_Subcutaneous	ENSG00000214102	WEE2	Protein coding	NO	106.161	530	0.048195	0.0544575	5.48241e-08	0.0339957	1.0486e-05
chr1_85331423_85331439	TA	DDAH1	intronic	Skin_Not_Sun_Exposed_Suprapubic	ENSG00000153904	DDAH1	Protein coding	YES	73.097	488	0.041691	0.059025	5.48488e-08	0.034948	1.05903e-05
chr5_177343564_177343594	AC	LMAN2	intronic	Adipose_Visceral_Omentum	ENSG00000213347	MXD3	Protein coding	NO	30.822	459	-0.025298	0.0626546	5.485e-08	0.0340434	1.46172e-05
chr16_68277316_68277348	TTTA	SLC7A6	intronic	Heart_Left_Ventricle	ENSG00000072736	NFATC3	Protein coding	NO	154.302	347	0.075303	0.0821644	5.48665e-08	0.0295499	2.12895e-05
chr2_190417965_190418006	GT	MFSD6	intronic	Brain_Cerebellum	ENSG00000151690	MFSD6	Protein coding	YES	9.6305	202	-0.07485	0.13761	5.4871e-08	0.0297878	2.20324e-05
chr1_42551742_42551774	GT	CCDC30	intronic	Esophagus_Mucosa	ENSG00000177868	SVBP	Protein coding	NO	265.046	449	0.14096	0.0640096	5.48819e-08	0.0332042	1.18207e-05
chr1_168731533_168731559	GT	DPT;LINC00626	intergenic	Skin_Not_Sun_Exposed_Suprapubic	ENSG00000143196	DPT	Protein coding	NO	2.34	508	-0.087532	0.0567546	5.48896e-08	0.034974	1.0595e-05
chr11_112247886_112247929	AC	PLET1	downstream	Adrenal_Gland	ENSG00000197580	BCO2	Protein coding	NO	31.7985	203	-0.102201	0.136969	5.49024e-08	0.0279829	3.98049e-05
chr1_121167062_121167092	AC	FAM72B	downstream	Brain_Hippocampus	ENSG00000223345	H2BP1	transcribed_unprocessed_pseudogene	NO	49.835	157	0.369746	0.173997	5.4904e-08	0.0284986	7.05411e-05
chr3_75497653_75497699	GT	LINC02018	ncRNA_intronic	Skin_Sun_Exposed_Lower_leg	ENSG00000242516	LINC00960	lncRNA	NO	174.575	554	0.096604	0.0521449	5.49167e-08	0.0348879	9.08302e-06
chr15_43370975_43371006	CCCCGG	ZSCAN29	UTR5	Cells_Cultured_fibroblasts	ENSG00000168803	ADAL	Protein coding	NO	25.0835	427	0.102953	0.0672091	5.49307e-08	0.0303901	9.67837e-06
chr15_78626341_78626385	GT	CHRNB4	intronic	Skin_Sun_Exposed_Lower_leg	ENSG00000169684	CHRNA5	Protein coding	NO	36.001	557	-0.072845	0.0518694	5.49309e-08	0.034897	9.08302e-06
chr13_24459532_24459567	AC	PARP4	intronic	Esophagus_Muscularis	ENSG00000273628	.	unprocessed_pseudogene	NO	473.457	417	0.074374	0.0687729	5.49373e-08	0.0329714	1.21775e-05
chr17_48153024_48153048	AC	SKAP1	intronic	Esophagus_Muscularis	ENSG00000002919	SNX11	Protein coding	NO	40.47	417	-0.07349	0.0687722	5.49463e-08	0.0329768	1.21775e-05
chr10_45892930_45892974	GT	PARGP1;PARGP1-AGAP4	ncRNA_intronic	Small_Intestine_Terminal_Ileum	ENSG00000279058	AGAP14P	unprocessed_pseudogene	NO	444.272	171	-0.168873	0.160766	5.49514e-08	0.0307222	6.96648e-05
chr2_61065317_61065353	AC	KIAA1841	upstream	Adipose_Visceral_Omentum	ENSG00000173209	AHSA2P	transcribed_unitary_pseudogene	NO	112.083	459	0.108993	0.0626449	5.49839e-08	0.0341265	1.46466e-05
chr6_27747832_27747860	TC	LINC01012;LOC100131289	intergenic	Thyroid	ENSG00000220721	OR1F12P	unprocessed_pseudogene	NO	325.47	534	0.040799	0.0540473	5.50089e-08	0.0358214	8.28625e-06
chr1_112449727_112449753	GT	CTTNBP2NL	intronic	Adipose_Subcutaneous	ENSG00000134245	WNT2B	Protein coding	NO	16.801	530	0.06719	0.0544454	5.50153e-08	0.0341143	1.05194e-05
chr19_35003138_35003178	TG	GRAMD1A	intronic	Colon_Transverse	ENSG00000089351	GRAMD1A	Protein coding	YES	2.018	328	0.027247	0.0867299	5.50324e-08	0.035029	2.36683e-05
chr1_201529591_201529618	TGT	LOC107985246	ncRNA_intronic	Cells_Cultured_fibroblasts	ENSG00000159176	CSRP1	Protein coding	NO	20.1485	427	-0.113031	0.0671998	5.50509e-08	0.0304566	9.69646e-06
chr8_65840398_65840430	CA	PDE7A	intronic	Muscle_Skeletal	ENSG00000066855	MTFR1	Protein coding	NO	115.063	655	0.115454	0.0442481	5.50519e-08	0.0294034	9.08635e-06
chr1_247008343_247008375	AC	ZNF670-ZNF695	ncRNA_intronic	Testis	ENSG00000188295	ZNF669	Protein coding	NO	95.919	296	-0.103643	0.0957142	5.50732e-08	0.046472	1.71168e-05
chr1_46725543_46725583	TG	EFCAB14;CYP4B1	intergenic	Heart_Atrial_Appendage	ENSG00000142961	MOB3C	Protein coding	NO	108.752	364	-0.090471	0.0784356	5.5099e-08	0.0320225	1.81225e-05
chr12_121883180_121883236	TG	HPD	intronic	Cells_Cultured_fibroblasts	ENSG00000212694	LINC01089	lncRNA	NO	79.302	427	0.047258	0.0671959	5.51016e-08	0.0304846	9.70229e-06
chr10_37748973_37749004	TC	MTRNR2L7;ZNF248	intergenic	Uterus	ENSG00000175395	ZNF25	Protein coding	NO	227.603	109	0.150345	0.242116	5.51155e-08	0.0295003	0.000168573
chr20_36065051_36065127	GCTG	NORAD;EPB41L1	intergenic	Whole_Blood	ENSG00000214078	CPNE1	Protein coding	NO	400.133	616	0.184402	0.0469903	5.51161e-08	0.0289126	9.3933e-06
chr19_52809822_52809845	CGG	ZNF28	intronic	Skin_Sun_Exposed_Lower_leg	ENSG00000189190	ZNF600	Protein coding	NO	23.0265	557	0.126414	0.0518582	5.51174e-08	0.0350154	9.10911e-06
chr12_50086479_50086500	TGG	SMARCD1	intronic	Brain_Spinal_cord_cervical_c-1	ENSG00000139624	CERS5	Protein coding	NO	46.6755	120	0.138515	0.222182	5.51644e-08	0.028826	9.243e-05
chr3_72875327_72875371	AC	SHQ1;GXYLT2	intergenic	Heart_Atrial_Appendage	ENSG00000172986	GXYLT2	Protein coding	NO	12.697	364	0.073735	0.0784284	5.51787e-08	0.0320689	1.81385e-05
chr12_133097819_133097849	TG	ZNF140	intronic	Artery_Tibial	ENSG00000256223	ZNF10	Protein coding	NO	32.741	532	-0.02235	0.0542351	5.51796e-08	0.0322578	9.34467e-06
chr3_126294864_126294904	AC	ALDH1L1-AS2;KLF15	intergenic	Breast_Mammary_Tissue	ENSG00000250934	.	lncRNA	NO	7.179	377	-0.068373	0.0758114	5.51845e-08	0.0356847	2.06868e-05
chr6_29735181_29735207	CA	HLA-F-AS1	ncRNA_intronic	Thyroid	ENSG00000206503	HLA-A	Protein coding	NO	206.066	511	0.108757	0.0564101	5.51858e-08	0.0359366	8.31096e-06
chr16_69074798_69074838	TG	TANGO6	intronic	Skin_Not_Sun_Exposed_Suprapubic	ENSG00000258429	PDF	Protein coding	NO	255.77	508	0.062886	0.0567351	5.51864e-08	0.0351631	1.0649e-05
chr20_34696601_34696649	AG	PIGU;TP53INP2	intergenic	Esophagus_Muscularis	ENSG00000198646	NCOA6	Protein coding	NO	2.178	417	0.026156	0.0687521	5.52004e-08	0.0331293	1.22293e-05
chr17_73190196_73190234	AC	SSTR2;COG1	intergenic	Lung	ENSG00000141219	C17orf80	Protein coding	NO	42.018	466	-0.059781	0.0617132	5.52011e-08	0.0361017	1.49057e-05
chr16_28604689_28604721	GTT	SULT1A1	downstream	Artery_Aorta	ENSG00000196502	SULT1A1	Protein coding	YES	4.215	346	-0.195182	0.0823618	5.52033e-08	0.0331131	1.60509e-05
chr4_99086037_99086057	AAAC	ADH5	intronic	Esophagus_Mucosa	ENSG00000198099	ADH4	Protein coding	NO	50.49	449	0.193542	0.0639856	5.52077e-08	0.0334013	1.18866e-05
chr14_53152762_53152774	GCC	DDHD1	exonic	Nerve_Tibial	ENSG00000100523	DDHD1	Protein coding	YES	0.153	487	0.133399	0.0591177	5.52213e-08	0.0356384	8.84327e-06
chr10_45892930_45892974	GT	PARGP1;PARGP1-AGAP4	ncRNA_intronic	Brain_Cerebellum	ENSG00000239883	PARGP1	transcribed_unprocessed_pseudogene	NO	79.202	199	0.076972	0.139502	5.52267e-08	0.0299809	2.21588e-05
chr17_80097900_80097954	AAAAG	CCDC40	intronic	Breast_Mammary_Tissue	ENSG00000279259	.	TEC	NO	49.323	377	-0.084972	0.0758075	5.52301e-08	0.0357142	2.06919e-05
chr16_28863893_28863918	GCC	SH2B1	UTR5	Whole_Blood	ENSG00000176476	SGF29	Protein coding	NO	273.305	616	0.075467	0.0469839	5.5233e-08	0.0289739	9.41017e-06
chr4_102784029_102784055	GT	LOC102723704	ncRNA_intronic	Brain_Cerebellar_Hemisphere	ENSG00000145354	CISD2	Protein coding	NO	84.932	166	-0.063511	0.165201	5.52335e-08	0.0295743	3.22511e-05
chr5_135871060_135871110	AC	SLC25A48	intronic	Nerve_Tibial	ENSG00000145832	SLC25A48	Protein coding	YES	8.944	488	0.036999	0.0589981	5.52433e-08	0.0356526	8.8446e-06
ATN1	CAG	ATN1	exonic	Adrenal_Gland	ENSG00000111676	ATN1	Protein coding	YES	0.9535	203	0.0687	0.136912	5.52729e-08	0.0281717	4.00166e-05
chr9_72814896_72814946	TG	TMC1	intronic	Adipose_Visceral_Omentum	ENSG00000236849	LINC01474	lncRNA	NO	58.235	459	0.067467	0.0626236	5.52791e-08	0.0343097	1.47189e-05
chr9_128832897_128832936	AAC	KYAT1	downstream	Esophagus_Muscularis	ENSG00000167136	ENDOG	Protein coding	NO	14.4165	417	-0.042291	0.0687455	5.52848e-08	0.0331799	1.22435e-05
chr4_1330310_1330324	TC	MAEA	intronic	Muscle_Skeletal	ENSG00000196810	CTBP1-DT	lncRNA	NO	43.207	655	0.008563	0.0442359	5.52888e-08	0.02953	9.12264e-06
chr6_32719658_32719718	GT	HLA-DQB1;HLA-DQA2	intergenic	Brain_Anterior_cingulate_cortex_BA24	ENSG00000241106	HLA-DOB	Protein coding	NO	97.222	141	0.076384	0.191955	5.52964e-08	0.0285509	6.83035e-05
chr2_61090718_61090750	TG	KIAA1841	intronic	Brain_Putamen_basal_ganglia	ENSG00000237651	C2orf74	Protein coding	NO	54.334	163	0.104327	0.168	5.5307e-08	0.0280062	4.97445e-05
chr15_57257679_57257703	TA	TCF12	intronic	Esophagus_Gastroesophageal_Junction	ENSG00000247982	LINC00926	lncRNA	NO	42.674	314	0.070711	0.0904171	5.53139e-08	0.033438	1.9486e-05
chr6_143425733_143425777	TG	ADAT2	UTR3	Artery_Aorta	ENSG00000189007	ADAT2	Protein coding	YES	16.222	346	-0.025318	0.0823478	5.53526e-08	0.0332026	1.60865e-05
chr3_170415139_170415161	TA	SKIL;CLDN11	intergenic	Thyroid	ENSG00000242578	.	lncRNA	NO	4.638	144	0.28318	0.188283	5.53615e-08	0.036051	8.3355e-06
chr20_45833148_45833213	AGAA	SNX21	upstream	Nerve_Tibial	ENSG00000124116	WFDC3	Protein coding	NO	41.2485	488	0.110425	0.0589897	5.53671e-08	0.0357325	8.86222e-06
chr8_9067382_9067420	TG	ERI1	intronic	Esophagus_Muscularis	ENSG00000233609	RPL10P19	transcribed_processed_pseudogene	NO	105.491	417	-0.12376	0.0687389	5.53689e-08	0.0332305	1.22576e-05
chr16_29056590_29056643	TG	LAT;RRN3P2	intergenic	Adipose_Subcutaneous	ENSG00000103472	RRN3P2	lncRNA	NO	18.3595	530	-0.099763	0.0544228	5.53739e-08	0.0343366	1.05814e-05
chr20_35741987_35742011	TGC	RBM39	UTR5	Cells_Cultured_fibroblasts	ENSG00000101019	UQCC1	Protein coding	NO	329.968	427	0.203026	0.067171	5.54242e-08	0.0306631	9.7529e-06
chr21_25576485_25576523	TG	MIR155HG;LINC00515	intergenic	Heart_Atrial_Appendage	ENSG00000154719	MRPL39	Protein coding	NO	30.977	364	-0.025608	0.078406	5.543e-08	0.0322149	1.82108e-05
chr6_29726559_29726583	TG	HLA-F	intronic	Skin_Sun_Exposed_Lower_leg	ENSG00000230795	HLA-K	unprocessed_pseudogene	NO	199.888	557	0.216104	0.0518391	5.54358e-08	0.0352177	9.15935e-06
chr2_97282547_97282599	AC	LOC100506076	ncRNA_intronic	Adipose_Visceral_Omentum	ENSG00000196912	ANKRD36B	Protein coding	NO	225.146	459	-0.060176	0.0626121	5.5439e-08	0.0344089	1.47551e-05
chr1_95141792_95141832	AC	TLCD4;TLCD4-RWDD3	intronic	Adipose_Subcutaneous	ENSG00000122481	RWDD3	Protein coding	NO	92.398	530	-0.039293	0.0544179	5.54527e-08	0.0343855	1.05912e-05
chr1_18225085_18225129	CA	IGSF21	intronic	Brain_Cerebellum	ENSG00000117154	IGSF21	Protein coding	YES	53.738	202	-0.043026	0.137522	5.54545e-08	0.0301045	2.22338e-05
chr1_10252386_10252422	TTG	KIF1B	intronic	Nerve_Tibial	ENSG00000054523	KIF1B	Protein coding	YES	20.075	488	0.105939	0.0589836	5.5457e-08	0.0357905	8.87441e-06
chr16_28863893_28863918	GCC	SH2B1	UTR5	Prostate	ENSG00000196993	NPIPB9	Protein coding	NO	112.118	199	0.279837	0.139467	5.54601e-08	0.0365684	5.91721e-05
chr19_15872569_15872640	TATTT	CLEC4O;CYP4F2	intergenic	Artery_Coronary	ENSG00000267453	CLEC4OP	transcribed_unprocessed_pseudogene	NO	8.8025	194	0.083033	0.142832	5.54785e-08	0.0290155	5.3633e-05
chr6_82372822_82372850	GT	TPBG;UBE3D	intergenic	Heart_Left_Ventricle	ENSG00000146242	TPBG	Protein coding	NO	8.592	350	0.090721	0.0814279	5.54796e-08	0.0298801	2.14965e-05
chr1_149842087_149842138	CCCGT	H3C14;H3C15;H2AC18;H2AC19	upstream;downstream	Skin_Sun_Exposed_Lower_leg	ENSG00000261716	H2BC20P	transcribed_unprocessed_pseudogene	NO	8.6595	556	0.051477	0.0519273	5.54846e-08	0.0352487	9.16502e-06
chr8_23415504_23415540	GT	LOXL2;ENTPD4	intergenic	Lung	ENSG00000197217	ENTPD4	Protein coding	NO	19.216	466	0.036189	0.0616923	5.54962e-08	0.0362947	1.49792e-05
chr11_43810367_43810403	TA	HSD17B12	intronic	Cells_Cultured_fibroblasts	ENSG00000149084	HSD17B12	Protein coding	YES	19.678	68	-0.084231	0.362666	5.54984e-08	0.0307041	9.76284e-06
chr11_65902335_65902361	TG	FOSL1;C11orf68	intergenic	Muscle_Skeletal	ENSG00000175376	EIF1AD	Protein coding	NO	98.134	655	0.093971	0.0442247	5.55075e-08	0.0296468	9.15589e-06
chr1_40478122_40478148	CA	ZFP69	intronic	Brain_Cerebellum	ENSG00000238287	EXO5-DT	lncRNA	NO	30.526	202	-0.172138	0.137513	5.55107e-08	0.030135	2.22343e-05
chr6_32749345_32749385	TG	MIR3135B	downstream	Heart_Atrial_Appendage	ENSG00000241106	HLA-DOB	Protein coding	NO	67.545	364	0.113744	0.078398	5.55189e-08	0.0322666	1.82297e-05
chr1_33218932_33218980	AC	TRIM62;ZNF362	intergenic	Brain_Cerebellum	ENSG00000278997	.	TEC	NO	75.726	202	0.091504	0.137509	5.55377e-08	0.0301497	2.22343e-05
chr5_179550512_179550547	GCCC	C5orf60	intronic	Artery_Tibial	ENSG00000176783	RUFY1	Protein coding	NO	0.0245	158	0.025445	0.172861	5.55455e-08	0.0324717	9.39573e-06
chr16_28863893_28863918	GCC	SH2B1	UTR5	Muscle_Skeletal	ENSG00000251417	.	lncRNA	NO	61.1625	655	0.139526	0.0442218	5.55638e-08	0.0296769	9.16235e-06
chr17_48561183_48561227	AC	HOXB3	intronic	Colon_Sigmoid	ENSG00000120093	HOXB3	Protein coding	YES	4.262	310	0.04962	0.0915114	5.55691e-08	0.0340482	2.11611e-05
chr2_130003616_130003668	TA	RAB6C;FAR2P1	intergenic	Artery_Tibial	ENSG00000222014	RAB6C	Protein coding	NO	23.976	158	-0.073077	0.172856	5.55726e-08	0.0324875	9.39761e-06
chr6_42578972_42578998	AC	UBR2	intronic	Esophagus_Muscularis	ENSG00000024048	UBR2	Protein coding	YES	14.923	417	-0.100337	0.0687222	5.55818e-08	0.0333582	1.23002e-05
chr14_24135105_24135137	AC	FITM1;PSME1	intergenic	Spleen	ENSG00000100908	EMC9	Protein coding	NO	4.402	205	-0.075761	0.135609	5.5591e-08	0.035412	3.81595e-05
chr3_130941223_130941265	GT	ATP2C1	intronic	Thyroid	ENSG00000114670	NEK11	Protein coding	NO	85.606	534	0.033837	0.0540088	5.56261e-08	0.0362233	8.36953e-06
chr20_26186458_26186492	TG	MIR663AHG	downstream	Breast_Mammary_Tissue	ENSG00000125804	FAM182A	lncRNA	NO	113.802	377	-0.234884	0.0757726	5.5634e-08	0.0359754	2.08191e-05
chr8_94569440_94569474	GT	VIRMA;LOC100288748	intergenic	Esophagus_Mucosa	ENSG00000104413	ESRP1	Protein coding	NO	71.617	449	-0.038572	0.0639541	5.56364e-08	0.0336607	1.19704e-05
chr4_101269553_101269601	GT	PPP3CA	intronic	Esophagus_Gastroesophageal_Junction	ENSG00000254531	FLJ20021	lncRNA	NO	78.175	319	0.042778	0.0890213	5.56425e-08	0.0336367	1.95904e-05
chr20_25350959_25351009	CA	ABHD12	intronic	Brain_Anterior_cingulate_cortex_BA24	ENSG00000100997	ABHD12	Protein coding	YES	11.235	141	0.070085	0.191884	5.56429e-08	0.0287297	6.85674e-05
chr6_82372822_82372850	GT	TPBG;UBE3D	intergenic	Artery_Coronary	ENSG00000146242	TPBG	Protein coding	NO	8.592	195	0.203789	0.142119	5.56443e-08	0.0291022	5.3694e-05
chr3_44257352_44257408	GT	TOPAZ1	intronic	Muscle_Skeletal	ENSG00000196653	ZNF502	Protein coding	NO	455.263	651	-0.035136	0.0444842	5.56464e-08	0.029721	9.17313e-06
chr3_134664670_134664690	TG	KY;EPHB1	intergenic	Colon_Sigmoid	ENSG00000129055	ANAPC13	Protein coding	NO	177.964	310	0.24867	0.0915034	5.56465e-08	0.0340955	2.11774e-05
chr3_49486186_49486230	TTTA	DAG1	intronic	Adipose_Subcutaneous	ENSG00000178149	DALRD3	Protein coding	NO	463.915	525	0.109181	0.0549107	5.56645e-08	0.0345169	1.06271e-05
chr19_45410565_45410597	TG	POLR1G	UTR3	Adipose_Visceral_Omentum	ENSG00000117877	POLR1G	Protein coding	YES	3.882	459	-0.043812	0.0625952	5.56748e-08	0.0345553	1.48115e-05
chr10_35290222_35290264	CA	CCNY	intronic	Spleen	ENSG00000271335	CCNY-AS1	lncRNA	NO	30.755	205	0.19293	0.135595	5.56886e-08	0.0354742	3.81854e-05
chr2_108587290_108587340	TG	LIMS1	intronic	Breast_Mammary_Tissue	ENSG00000135968	GCC2	Protein coding	NO	89.091	377	-0.055265	0.0757678	5.56907e-08	0.0360121	2.08283e-05
chr17_64985453_64985481	TG	AMZ2P1;GNA13	intergenic	Artery_Aorta	ENSG00000214174	AMZ2P1	transcribed_unprocessed_pseudogene	NO	11.95	345	-0.125415	0.0825454	5.57016e-08	0.033412	1.61801e-05
chr5_97009682_97009697	TGC	LNPEP	intronic	Breast_Mammary_Tissue	ENSG00000164308	ERAP2	Protein coding	NO	96.3515	377	0.284543	0.0757646	5.57278e-08	0.0360361	2.08301e-05
chr16_29074127_29074165	AC	RRN3P2	upstream	Thyroid	ENSG00000103472	RRN3P2	lncRNA	YES	0.83	534	-0.050001	0.0540014	5.57457e-08	0.0363012	8.38559e-06
chr1_248680967_248680995	GT	OR14I1	downstream	Brain_Caudate_basal_ganglia	ENSG00000259823	LYPD8	Protein coding	NO	74.778	184	0.174381	0.150035	5.5746e-08	0.0292476	3.93642e-05
chr16_67261927_67261959	GT	SLC9A5	intronic	Whole_Blood	ENSG00000135723	FHOD1	Protein coding	NO	14.462	616	0.077044	0.0469558	5.5751e-08	0.0292457	9.49534e-06
chr3_98972372_98972399	AC	DCBLD2;COL8A1	intergenic	Skin_Not_Sun_Exposed_Suprapubic	ENSG00000064225	ST3GAL6	Protein coding	NO	171.081	508	0.053266	0.0566978	5.57588e-08	0.0355278	1.07562e-05
chr6_42516332_42516344	AT	TRERF1;UBR2	intergenic	Thyroid	ENSG00000112619	PRPH2	Protein coding	NO	206.259	144	-0.084117	0.188198	5.57843e-08	0.0363263	8.38945e-06
chr13_26693800_26693830	CA	WASF3;GPR12	intergenic	Brain_Cerebellum	ENSG00000132970	WASF3	Protein coding	NO	51.869	202	0.084079	0.137468	5.58126e-08	0.030299	2.23279e-05
chr7_101169297_101169319	AC	VGF;NAT16	intergenic	Pituitary	ENSG00000167011	NAT16	Protein coding	NO	9.928	230	-0.260856	0.121624	5.58298e-08	0.0371334	2.93313e-05
chr13_106540792_106540833	TGGA	ARGLU1	downstream	Brain_Hippocampus	ENSG00000230156	LINC00443	lncRNA	NO	113.085	157	-0.197905	0.173823	5.58313e-08	0.02898	7.15555e-05
chr2_54074578_54074620	TG	ACYP2	intronic	Nerve_Tibial	ENSG00000233266	HMGB1P31	processed_pseudogene	NO	23.265	488	-0.105599	0.0589578	5.58387e-08	0.0360368	8.93057e-06
chr12_57750153_57750206	AATA	TSPAN31	UTR3	Nerve_Tibial	ENSG00000123297	TSFM	Protein coding	NO	32.5815	485	0.088406	0.0593124	5.58525e-08	0.0360458	8.93057e-06
chr19_21377512_21377534	CA	ZNF738	UTR3	Artery_Aorta	ENSG00000197013	ZNF429	Protein coding	NO	119.159	346	0.278175	0.0823007	5.58584e-08	0.0335061	1.62178e-05
chr2_37155940_37155973	AAAAG	EIF2AK2	intronic	Nerve_Tibial	ENSG00000115816	CEBPZ	Protein coding	NO	56.1515	488	-0.076606	0.058956	5.58654e-08	0.036054	8.93057e-06
chr22_41958483_41958507	GA	LINC00634	ncRNA_exonic	Nerve_Tibial	ENSG00000198951	NAGA	Protein coding	NO	112.317	488	-0.062027	0.0589554	5.58746e-08	0.03606	8.93057e-06
chr9_35912298_35912333	TTTTA	SPAAR	downstream	Nerve_Tibial	ENSG00000228307	OR2S1P	transcribed_unprocessed_pseudogene	NO	100.868	488	0.3735	0.0589552	5.58771e-08	0.0360616	8.93057e-06
chr16_9478394_9478418	TCTT	LINC01195;GRIN2A	intergenic	Testis	ENSG00000260071	.	lncRNA	NO	10.987	296	0.038589	0.0956269	5.5885e-08	0.047157	1.73563e-05
chr19_20745964_20745996	TTGT	ZNF626;ZNF66	intergenic	Thyroid	ENSG00000268416	.	lncRNA	NO	9.27	534	-0.102462	0.0539924	5.58912e-08	0.036396	8.4036e-06
chr2_99479779_99479803	AAT	REV1	intronic	Esophagus_Gastroesophageal_Junction	ENSG00000144182	LIPT1	Protein coding	NO	324.71	321	0.217864	0.0884627	5.58954e-08	0.0337895	1.96679e-05
chr18_9564697_9564738	GT	PPP4R1	intronic	Brain_Nucleus_accumbens_basal_ganglia	ENSG00000263627	PPP4R1-AS1	lncRNA	NO	50.5465	192	-0.099972	0.144157	5.59087e-08	0.0295028	3.75831e-05
chr12_133097819_133097849	TG	ZNF140	intronic	Breast_Mammary_Tissue	ENSG00000256223	ZNF10	Protein coding	NO	32.741	377	-0.023967	0.0757488	5.59115e-08	0.0361548	2.08867e-05
chr7_74636978_74637006	TTTA	GTF2IRD1;GTF2I	intergenic	Ovary	ENSG00000196275	GTF2IRD2	Protein coding	NO	170.057	147	-0.245474	0.184642	5.59628e-08	0.0300521	8.48929e-05
chr17_17030601_17030637	TGAA	LINC02090;MPRIP	intergenic	Stomach	ENSG00000154803	FLCN	Protein coding	NO	188.484	286	0.221247	0.0988171	5.59789e-08	0.0340887	3.4643e-05
chr2_68229973_68230011	AC	PPP3R1	intronic	Skin_Sun_Exposed_Lower_leg	ENSG00000221823	PPP3R1	Protein coding	YES	21.156	557	0.019668	0.0518065	5.5983e-08	0.0355653	9.24495e-06
chr7_100530980_100531025	AAAAT	NYAP1;AGFG2	intergenic	Muscle_Skeletal	ENSG00000242294	STAG3L5P	transcribed_unprocessed_pseudogene	NO	192.805	650	0.155722	0.0445339	5.59854e-08	0.029902	9.22617e-06
chr22_22263578_22263606	GT	VPREB1;BMS1P20	intergenic	Cells_Cultured_fibroblasts	ENSG00000211643	IGLV5-52	IG_V_gene	NO	55.135	427	0.104901	0.0671276	5.59926e-08	0.0309775	9.84665e-06
chr2_99166858_99166896	AT	LIPT1;MITD1	intergenic	Nerve_Tibial	ENSG00000158411	MITD1	Protein coding	NO	4.028	149	0.068801	0.182361	5.59935e-08	0.0361368	8.94696e-06
chr3_122009324_122009364	AC	ILDR1	intronic	Heart_Left_Ventricle	ENSG00000163406	SLC15A2	Protein coding	NO	70.153	350	-0.060136	0.0813798	5.60037e-08	0.0301624	2.16839e-05
chr7_67184594_67184718	TTATG	TYW1	intronic	Esophagus_Muscularis	ENSG00000106610	STAG3L4	transcribed_unprocessed_pseudogene	NO	121.331	414	0.061625	0.069171	5.60197e-08	0.033621	1.23926e-05
chr16_28604689_28604721	GTT	SULT1A1	downstream	Brain_Cortex	ENSG00000197165	SULT1A2	Protein coding	NO	7.655	199	0.403874	0.139381	5.60201e-08	0.0296276	3.27015e-05
chr22_29982937_29982975	TG	MTMR3	intronic	Brain_Cerebellar_Hemisphere	ENSG00000100314	CABP7	Protein coding	NO	262.953	166	-0.085388	0.16506	5.60272e-08	0.0299993	3.26789e-05
chr14_72962489_72962511	AC	DCAF4	downstream	Whole_Blood	ENSG00000080815	PSEN1	Protein coding	NO	173.918	616	-0.031065	0.0469405	5.60353e-08	0.0293948	9.54067e-06
chr1_120471324_120471370	AC	PDE4DIPP2	ncRNA_intronic	Lung	ENSG00000281741	.	TEC	NO	442.891	466	0.172796	0.0616542	5.60374e-08	0.0366487	1.51129e-05
chr2_86223735_86223761	TC	REEP1	intronic	Artery_Tibial	ENSG00000273080	.	lncRNA	NO	28.594	532	0.264297	0.0541811	5.60474e-08	0.0327651	9.47241e-06
chr12_26937997_26938009	CA	FGFR1OP2;INTS13	upstream	Cells_Cultured_fibroblasts	ENSG00000064102	INTS13	Protein coding	NO	0.022	427	-0.065566	0.0671228	5.60546e-08	0.0310118	9.85442e-06
chr6_82220937_82220979	AC	IBTK	intronic	Skin_Not_Sun_Exposed_Suprapubic	ENSG00000146242	TPBG	Protein coding	NO	142.248	508	-0.083675	0.0566777	5.60697e-08	0.0357259	1.08122e-05
chr12_12917212_12917252	TG	GPRC5A	UTR3	Nerve_Tibial	ENSG00000247498	GPRC5D-AS1	lncRNA	NO	10.48	488	-0.076405	0.0589422	5.60708e-08	0.0361866	8.95708e-06
chr13_52701802_52701826	AC	SUGT1	downstream	Artery_Tibial	ENSG00000136100	VPS36	Protein coding	NO	251.18	532	-0.023088	0.0541793	5.60751e-08	0.0327813	9.47436e-06
chr20_25036972_25037056	AAGA	ACSS1	intronic	Skin_Not_Sun_Exposed_Suprapubic	ENSG00000274173	LINC02967	lncRNA	NO	105.174	508	-0.056312	0.0566769	5.60826e-08	0.0357342	1.08122e-05
chr12_13000454_13000478	GCAGCAGT	HTR7P1	ncRNA_exonic	Prostate	ENSG00000183935	HTR7P1	transcribed_processed_pseudogene	YES	0.046	199	0.211051	0.139371	5.60903e-08	0.0369839	5.97479e-05
chr1_55058666_55058718	GT	PCSK9	intronic	Colon_Transverse	ENSG00000162402	USP24	Protein coding	NO	14.3	328	-0.048521	0.0866257	5.60963e-08	0.0357063	2.40933e-05
chr5_132485828_132485850	AC	IRF1	intronic	Esophagus_Mucosa	ENSG00000197536	IRF1-AS1	lncRNA	NO	65.975	449	-0.046294	0.0639204	5.60996e-08	0.0339409	1.20657e-05
chr6_85539935_85539980	TTTTA	SNX14	intronic	Kidney_Cortex	ENSG00000203875	SNHG5	lncRNA	NO	123.645	68	0.170386	0.362456	5.61222e-08	0.0293683	0.000889947
chr14_23036217_23036263	TG	PSMB5	upstream	Cells_Cultured_fibroblasts	ENSG00000092036	HAUS4	Protein coding	NO	79.079	427	-0.045095	0.0671162	5.61422e-08	0.0310603	9.86413e-06
chr5_168718677_168718729	AC	SLIT3-AS2	ncRNA_intronic	Cells_Cultured_fibroblasts	ENSG00000188573	FBLL1	Protein coding	NO	189.398	427	0.056749	0.0671159	5.61454e-08	0.0310621	9.86413e-06
chr17_58640612_58640645	GT	TEX14	intronic	Cells_EBV-transformed_lymphocytes	ENSG00000108384	RAD51C	Protein coding	NO	51.9445	137	0.128186	0.196883	5.61481e-08	0.027499	0.00010338
chr17_46105865_46105948	CA	KANSL1	intronic	Brain_Hippocampus	ENSG00000176681	LRRC37A	Protein coding	NO	186.827	157	-0.052234	0.173763	5.61591e-08	0.0291501	7.17983e-05
chr17_51341762_51341786	TTAT	LINC02072	ncRNA_exonic	Brain_Putamen_basal_ganglia	ENSG00000011260	UTP18	Protein coding	NO	45.519	163	-0.187708	0.167845	5.61672e-08	0.0284418	5.03394e-05
chr15_78595367_78595371	TC	CHRNA3	UTR3	Brain_Substantia_nigra	ENSG00000169684	CHRNA5	Protein coding	NO	5.007	105	-0.480104	0.249999	5.61741e-08	0.0286354	0.00018356
chr22_29838203_29838228	GCC	ASCC2	UTR5	Muscle_Skeletal	ENSG00000100296	THOC5	Protein coding	NO	283	655	-0.082386	0.0441899	5.6192e-08	0.0300124	9.25736e-06
chr10_124788710_124788728	TA	EEF1AKMT2	intronic	Adipose_Visceral_Omentum	ENSG00000203791	EEF1AKMT2	Protein coding	YES	3.149	135	-0.033884	0.199527	5.61931e-08	0.034877	1.4943e-05
chr7_43625753_43625777	AG	STK17A	UTR3	Artery_Tibial	ENSG00000106605	BLVRA	Protein coding	NO	132.915	532	0.046021	0.0541695	5.62355e-08	0.0328751	9.49872e-06
chr1_169698470_169698494	TC	SELL	intronic	Skin_Not_Sun_Exposed_Suprapubic	ENSG00000171806	METTL18	Protein coding	NO	96.207	508	0.202391	0.0566659	5.6253e-08	0.0358427	1.08417e-05
chr8_21557367_21557407	CA	LOC101929172;GFRA2	intergenic	Esophagus_Muscularis	ENSG00000168546	GFRA2	Protein coding	NO	230.772	417	0.134595	0.0686698	5.62538e-08	0.0337615	1.24398e-05
chr3_8502569_8502607	AC	LMCD1	intronic	Artery_Aorta	ENSG00000227110	LMCD1-AS1	lncRNA	NO	0.916	346	-0.046194	0.0822629	5.62683e-08	0.0337519	1.63165e-05
chr2_27358735_27358759	ACCTCTCT	GTF3C2;EIF2B4	intergenic	Heart_Atrial_Appendage	ENSG00000115241	PPM1G	Protein coding	NO	50.808	364	-0.043888	0.0783312	5.62751e-08	0.0327061	1.84676e-05
chr15_82652115_82652143	TTTA	CPEB1-AS1	ncRNA_intronic	Artery_Aorta	ENSG00000214575	CPEB1	Protein coding	NO	3.268	346	0.107111	0.0822618	5.62798e-08	0.0337588	1.63165e-05
chr7_64890189_64890222	GT	ZNF273	intronic	Adipose_Visceral_Omentum	ENSG00000164669	INTS4P1	transcribed_unprocessed_pseudogene	NO	251.036	459	-0.065628	0.0625517	5.62871e-08	0.0349353	1.49574e-05
chr6_99799776_99799833	TTATT	PRDM13;MCHR2	intergenic	Adrenal_Gland	ENSG00000219755	.	processed_pseudogene	NO	224.093	202	0.118254	0.137397	5.62873e-08	0.0286888	4.06933e-05
chr16_46742447_46742492	AC	MYLK3	intronic	Brain_Cortex	ENSG00000171241	SHCBP1	Protein coding	NO	121.091	199	0.077862	0.139339	5.62971e-08	0.0297741	3.2827e-05
chr2_113830773_113830815	AC	ACTR3-AS1	downstream	Esophagus_Muscularis	ENSG00000240356	RPL23AP7	transcribed_processed_pseudogene	NO	203.704	417	0.050984	0.0686657	5.63072e-08	0.0337936	1.2447e-05
chr6_31197233_31197245	GT	HCG27	upstream	Colon_Transverse	ENSG00000206344	HCG27	lncRNA	YES	0.521	328	0.090592	0.0866049	5.63111e-08	0.035843	2.41692e-05
chr8_140670488_140670539	AC	PTK2	intronic	Brain_Nucleus_accumbens_basal_ganglia	ENSG00000169398	PTK2	Protein coding	YES	0.2495	192	-0.025867	0.144093	5.63193e-08	0.0297194	3.7811e-05
chr5_135723380_135723414	CA	SLC25A48	intronic	Adipose_Subcutaneous	ENSG00000145832	SLC25A48	Protein coding	YES	111.252	530	0.03094	0.0543639	5.63206e-08	0.0349237	1.07424e-05
chr9_133460459_133460490	GGGCGG	CACFD1	intronic	Skin_Sun_Exposed_Lower_leg	ENSG00000160323	ADAMTS13	Protein coding	NO	4.8265	550	0.035979	0.0524307	5.63254e-08	0.0357829	9.29908e-06
chr19_4402650_4402706	GCG	CHAF1A	UTR5	Brain_Cerebellum	ENSG00000267769	.	lncRNA	NO	51.336	200	-0.22271	0.13868	5.63358e-08	0.0305829	2.2504e-05
chr3_48168360_48168408	CA	CDC25A	intronic	Breast_Mammary_Tissue	ENSG00000164048	ZNF589	Protein coding	NO	72.716	377	-0.080064	0.0757112	5.63534e-08	0.0364406	2.10396e-05
chr9_100475715_100475756	TG	MSANTD3-TMEFF1;TMEFF1	intronic	Stomach	ENSG00000241697	TMEFF1	Protein coding	NO	2.5865	286	-0.100906	0.0987744	5.6369e-08	0.0343262	3.4849e-05
chr3_56621000_56621016	AGTT	TASOR	UTR3	Heart_Left_Ventricle	ENSG00000180376	CCDC66	Protein coding	NO	3.907	350	0.171858	0.0813446	5.6389e-08	0.0303699	2.18144e-05
chr16_53477057_53477081	TG	RBL2	intronic	Brain_Cortex	ENSG00000279344	.	TEC	NO	4.481	199	0.236096	0.139325	5.63935e-08	0.029825	3.2847e-05
chr12_30734849_30734887	AC	CAPRIN2	intronic	Heart_Atrial_Appendage	ENSG00000110888	CAPRIN2	Protein coding	YES	0.146	364	0.07795	0.0783195	5.64088e-08	0.0327838	1.8501e-05
chr11_297577_297600	GT	IFITM5	downstream	Spleen	ENSG00000142102	PGGHG	Protein coding	NO	3.9095	205	0.111545	0.135488	5.64136e-08	0.035936	3.86409e-05
chr12_11202309_11202377	GGAA	TAS2R42;PRB3	intergenic	Esophagus_Muscularis	ENSG00000111215	PRR4	Protein coding	NO	352.868	417	0.116952	0.068657	5.64194e-08	0.0338609	1.24672e-05
chr2_118014106_118014133	GCC	CCDC93	upstream	Heart_Left_Ventricle	ENSG00000279227	.	TEC	NO	0.0545	348	-0.205346	0.0817927	5.64215e-08	0.0303874	2.18144e-05
chr1_89524689_89524719	TCC	LRRC8B	upstream	Thyroid	ENSG00000197147	LRRC8B	Protein coding	YES	0.125	534	-0.169101	0.0539579	5.64534e-08	0.036762	8.48616e-06
chr15_51878376_51878406	TG	TMOD3	intronic	Nerve_Tibial	ENSG00000128872	TMOD2	Protein coding	NO	95.569	488	0.019283	0.0589153	5.64739e-08	0.0364468	9.01702e-06
chr6_165384609_165384669	GT	PDE10A	intronic	Testis	ENSG00000112539	C6orf118	Protein coding	NO	75.034	296	-0.027063	0.0955634	5.6482e-08	0.0476608	1.75352e-05
chr19_21377512_21377534	CA	ZNF738	UTR3	Whole_Blood	ENSG00000268081	.	lncRNA	NO	191.728	616	0.27922	0.0469157	5.64973e-08	0.0296372	9.61621e-06
chr7_65462935_65462967	TG	ZNF92;LOC101929322	intergenic	Minor_Salivary_Gland	ENSG00000164669	INTS4P1	transcribed_unprocessed_pseudogene	NO	321.71	142	0.182639	0.190478	5.64989e-08	0.0306836	9.67938e-05
chr3_101323905_101323949	AC	SENP7	downstream	Cells_EBV-transformed_lymphocytes	ENSG00000138468	SENP7	Protein coding	YES	9.342	137	-0.171741	0.196811	5.64991e-08	0.0276709	0.000103636
chr20_39136259_39136285	TG	DHX35;LINC01734	intergenic	Thyroid	ENSG00000101452	DHX35	Protein coding	NO	105.912	534	-0.046311	0.053955	5.6501e-08	0.0367931	8.49136e-06
chr11_126210520_126210550	AC	RPUSD4	intronic	Small_Intestine_Terminal_Ileum	ENSG00000110074	FOXRED1	Protein coding	NO	58.489	172	0.086677	0.159631	5.65036e-08	0.03159	7.13092e-05
chr5_142143993_142144026	TAA	NDFIP1	intronic	Whole_Blood	ENSG00000131507	NDFIP1	Protein coding	YES	1.0315	612	0.063773	0.0472147	5.6526e-08	0.0296522	9.61796e-06
chr19_17349122_17349154	TTTC	GTPBP3;PLVAP	intergenic	Adipose_Subcutaneous	ENSG00000160117	ANKLE1	Protein coding	NO	67.044	530	0.015098	0.0543509	5.6531e-08	0.0350541	1.07792e-05
chr6_29726559_29726583	TG	HLA-F	intronic	Artery_Aorta	ENSG00000235821	IFITM4P	processed_pseudogene	NO	24.577	346	0.17317	0.0822378	5.65418e-08	0.033916	1.63845e-05
chr12_27070289_27070330	TG	MED21;C12orf71	intergenic	Skin_Sun_Exposed_Lower_leg	ENSG00000152944	MED21	Protein coding	NO	24.1575	557	0.027237	0.0517734	5.65453e-08	0.0359225	9.33295e-06
chr16_11276947_11276979	TC	PRM2	upstream	Heart_Left_Ventricle	ENSG00000175643	RMI2	Protein coding	NO	27.314	350	0.097826	0.0813303	5.65471e-08	0.030455	2.18472e-05
chr12_66155335_66155359	GA	TMBIM4	intronic	Nerve_Tibial	ENSG00000090376	IRAK3	Protein coding	NO	33.848	487	0.017284	0.0590284	5.65476e-08	0.0364944	9.02433e-06
chr6_26440772_26440816	TG	BTN3A3	intronic	Colon_Sigmoid	ENSG00000186470	BTN3A2	Protein coding	NO	68.101	310	-0.066256	0.0914113	5.65486e-08	0.0346483	2.14919e-05
chr7_76477147_76477166	CCCG	DTX2	intronic	Artery_Coronary	ENSG00000146707	POMZP3	Protein coding	NO	141.143	195	-0.484732	0.141977	5.657e-08	0.0295864	5.44868e-05
NOP56	GGCCTG	NOP56	intronic	Nerve_Tibial	ENSG00000101361	NOP56	Protein coding	YES	0.096	488	0.06223	0.0589088	5.65726e-08	0.0365105	9.02608e-06
chr8_89705835_89705861	AC	MMP16;LOC101929709	intergenic	Colon_Sigmoid	ENSG00000251136	RIPK2-DT	lncRNA	NO	15.352	310	0.247951	0.0914083	5.65781e-08	0.0346664	2.14919e-05
chr17_37864114_37864170	TG	YWHAEP7	ncRNA_intronic	Artery_Tibial	ENSG00000274512	TBC1D3L	Protein coding	NO	124.906	532	0.03179	0.0541483	5.65807e-08	0.0330768	9.55426e-06
chr4_48080662_48080704	CA	TXK	intronic	Testis	ENSG00000163293	NIPAL1	Protein coding	NO	55.556	296	0.116759	0.0955508	5.66009e-08	0.0477611	1.75657e-05
chr3_195598434_195598480	TG	APOD;LOC105374297	intergenic	Brain_Frontal_Cortex_BA9	ENSG00000224769	MUC20P1	unprocessed_pseudogene	NO	16.49	165	0.105881	0.165885	5.66029e-08	0.0296213	5.10712e-05
chr6_57912183_57912201	GT	GUSBP4	ncRNA_exonic	Skin_Sun_Exposed_Lower_leg	ENSG00000272316	.	lncRNA	NO	1.719	556	0.107889	0.0518611	5.66033e-08	0.0359594	9.33946e-06
chr19_19800391_19800413	AT	ZNF506;ZNF56	intronic	Nerve_Tibial	ENSG00000081665	ZNF506	Protein coding	NO	1.363	149	0.049113	0.182243	5.66077e-08	0.0365331	9.02945e-06
chr17_30041183_30041233	AAGG	EFCAB5	intronic	Skin_Sun_Exposed_Lower_leg	ENSG00000176927	EFCAB5	Protein coding	YES	9.445	557	-0.146743	0.0517694	5.66141e-08	0.0359663	9.33946e-06
chr11_71810941_71810969	TTTA	ALG1L9P	ncRNA_exonic	Artery_Tibial	ENSG00000248671	ALG1L9P	lncRNA	YES	2.46	507	-0.123411	0.0567518	5.66143e-08	0.0330965	9.55718e-06
chr15_99744410_99744434	AC	LYSMD4;DNM1P46	intergenic	Testis	ENSG00000183060	LYSMD4	Protein coding	NO	10.861	296	-0.045699	0.0955486	5.6622e-08	0.0477789	1.75658e-05
chr16_31426579_31426611	GT	ITGAD	downstream	Muscle_Skeletal	ENSG00000176723	ZNF843	Protein coding	NO	16.194	655	-0.104027	0.0441675	5.66369e-08	0.03025	9.32258e-06
chr2_216258507_216258545	GT	MARCHF4	UTR3	Muscle_Skeletal	ENSG00000260804	LINC01963	lncRNA	NO	41.481	655	0.087698	0.0441675	5.66372e-08	0.0302502	9.32258e-06
chr8_142767887_142767935	GAAT	LYNX1-SLURP2;SLURP2	intronic	Muscle_Skeletal	ENSG00000253741	LNCOC1	lncRNA	NO	40.855	655	-0.182926	0.0441673	5.66402e-08	0.0302518	9.32258e-06
chr19_35161221_35161247	AC	FXYD5	intronic	Pituitary	ENSG00000105695	MAG	Protein coding	NO	130.891	230	0.077213	0.121513	5.6662e-08	0.0376869	2.97154e-05
chr11_65472425_65472465	GT	LOC101927789;MALAT1	intergenic	Liver	ENSG00000245532	NEAT1	lncRNA	NO	46.894	195	-0.114454	0.141962	5.66689e-08	0.0272275	5.35975e-05
chr17_46041878_46041910	TG	KANSL1	intronic	Spleen	ENSG00000238083	LRRC37A2	Protein coding	NO	469.614	205	-0.172862	0.13545	5.66724e-08	0.0361009	3.87764e-05
chr6_28454557_28454597	CTTCT	ZSCAN23;GPX6	intergenic	Esophagus_Mucosa	ENSG00000187987	ZSCAN23	Protein coding	NO	11.075	449	0.1316	0.0638783	5.66849e-08	0.034295	1.21873e-05
chr12_389551_389590	AGGCG	CCDC77	intronic	Brain_Nucleus_accumbens_basal_ganglia	ENSG00000120647	CCDC77	Protein coding	YES	0.1515	192	0.091648	0.144032	5.67163e-08	0.0299289	3.80291e-05
chr15_41918217_41918243	AC	EHD4	intronic	Esophagus_Gastroesophageal_Junction	ENSG00000243789	JMJD7	Protein coding	NO	82.18	322	-0.084582	0.0881159	5.67352e-08	0.0342972	1.99402e-05
chr6_28745343_28745385	GT	LINC00533;LINC01623	intergenic	Nerve_Tibial	ENSG00000235109	ZSCAN31	Protein coding	NO	389.093	488	-0.032306	0.0588959	5.67669e-08	0.0366359	9.05261e-06
chr2_190417965_190418006	GT	MFSD6	intronic	Colon_Transverse	ENSG00000151689	INPP1	Protein coding	NO	49.3415	328	-0.058283	0.0865594	5.67843e-08	0.0361442	2.43559e-05
chr9_126409299_126409345	TG	NRON	ncRNA_exonic	Esophagus_Mucosa	ENSG00000196814	MVB12B	Protein coding	NO	12.532	449	0.049853	0.0638709	5.67871e-08	0.0343569	1.22049e-05
chr2_54522632_54522735	AAAG	SPTBN1	intronic	Artery_Aorta	ENSG00000214595	EML6	Protein coding	NO	200.815	346	0.05318	0.0822153	5.67873e-08	0.0340633	1.64477e-05
chr7_2781412_2781448	TG	GNA12	intronic	Spleen	ENSG00000146535	GNA12	Protein coding	YES	13.715	205	0.072511	0.135432	5.67955e-08	0.0361793	3.8819e-05
chr6_28454557_28454597	CTTCT	ZSCAN23;GPX6	intergenic	Skin_Not_Sun_Exposed_Suprapubic	ENSG00000187987	ZSCAN23	Protein coding	NO	11.075	508	0.126998	0.0566305	5.68055e-08	0.0361948	1.09439e-05
chr4_52718072_52718090	AT	DANCR	ncRNA_intronic	Adipose_Visceral_Omentum	ENSG00000226950	DANCR	lncRNA	YES	4.442	459	0.108086	0.0625146	5.68138e-08	0.0352622	1.50822e-05
chr7_43664103_43664131	AG	COA1	intronic	Skin_Not_Sun_Exposed_Suprapubic	ENSG00000164543	STK17A	Protein coding	NO	41.828	508	0.02724	0.0566298	5.68176e-08	0.0362024	1.09439e-05
chr1_161053462_161053506	TC	ARHGAP30	intronic	Esophagus_Gastroesophageal_Junction	ENSG00000215845	TSTD1	Protein coding	NO	14.507	322	0.054663	0.0881079	5.68177e-08	0.0343471	1.99576e-05
chr7_65909690_65909738	TG	VKORC1L1	intronic	Skin_Sun_Exposed_Lower_leg	ENSG00000272693	LINC03006	transcribed_unprocessed_pseudogene	NO	138.994	557	0.12794	0.0517553	5.68554e-08	0.0361196	9.37684e-06
chr3_193545973_193546023	TG	ATP13A4	intronic	Brain_Cerebellar_Hemisphere	ENSG00000127249	ATP13A4	Protein coding	YES	8.801	166	0.044645	0.164909	5.68885e-08	0.0304604	3.31072e-05
chr21_32771843_32771990	GA	C21orf62-AS1;PAXBP1	upstream	Nerve_Tibial	ENSG00000159086	PAXBP1	Protein coding	NO	0.1245	488	0.006191	0.0588878	5.68901e-08	0.0367154	9.06776e-06
chr8_10672385_10672421	GT	C8orf74	upstream	Skin_Not_Sun_Exposed_Suprapubic	ENSG00000269918	.	lncRNA	NO	434.301	508	-0.058325	0.0566249	5.6894e-08	0.0362512	1.09553e-05
chr7_66766710_66766738	TTAT	RABGEF1	intronic	Brain_Cortex	ENSG00000237310	LINC03011	lncRNA	NO	272.938	198	0.391727	0.139909	5.68985e-08	0.0300921	3.30683e-05
chr19_51629271_51629305	AC	SIGLEC5	intronic	Skin_Sun_Exposed_Lower_leg	ENSG00000254415	SIGLEC14	Protein coding	NO	16.289	557	0.12155	0.0517525	5.69037e-08	0.0361502	9.38235e-06
chr16_21601729_21601761	TG	METTL9	intronic	Artery_Aorta	ENSG00000248124	RRN3P1	transcribed_unprocessed_pseudogene	NO	218.639	345	0.085311	0.0824345	5.69047e-08	0.0341336	1.64738e-05
chr4_48017863_48017881	AT	NIPAL1	intronic	Muscle_Skeletal	ENSG00000198515	CNGA1	Protein coding	NO	1.191	653	-0.188123	0.0442867	5.69058e-08	0.0303936	9.36341e-06
chr15_41516829_41516873	ATAG	RPAP1	downstream	Stomach	ENSG00000103932	RPAP1	Protein coding	YES	4.94	286	-0.096774	0.0987158	5.69076e-08	0.0346543	3.51463e-05
chr12_9332317_9332345	AG	LOC642846;LINC02367	intergenic	Whole_Blood	ENSG00000214826	DDX12P	unprocessed_pseudogene	NO	115.898	616	-0.034588	0.0468937	5.69114e-08	0.0298543	9.6804e-06
chr1_119001963_119002056	CT	LOC105378933	upstream	Cells_Cultured_fibroblasts	ENSG00000116874	WARS2	Protein coding	NO	80.5315	427	0.030613	0.067056	5.69416e-08	0.0315026	1.00008e-05
chr1_161067570_161067594	AAAG	ARHGAP30	intronic	Artery_Tibial	ENSG00000158773	USF1	Protein coding	NO	21.605	532	0.100826	0.0541256	5.69528e-08	0.0332944	9.61154e-06
chr1_205679685_205679725	AC	SLC45A3	intronic	Nerve_Tibial	ENSG00000117280	RAB29	Protein coding	NO	95.446	488	-0.048515	0.0588833	5.69571e-08	0.0367586	9.07621e-06
chr22_36703760_36703827	CT	CACNG2;LOC105373021	upstream	Small_Intestine_Terminal_Ileum	ENSG00000100360	IFT27	Protein coding	NO	57.1135	172	0.013724	0.159553	5.69622e-08	0.0318463	7.1726e-05
chr16_84168827_84168857	AC	DNAAF1	intronic	Brain_Cerebellar_Hemisphere	ENSG00000103168	TAF1C	Protein coding	NO	12.576	166	-0.129954	0.164893	5.69824e-08	0.0305107	3.31072e-05
chr2_156294791_156294822	GTTT	LINC01876;NR4A2	intergenic	Lung	ENSG00000226383	LINC01876	lncRNA	NO	39.8565	466	-0.206629	0.0615885	5.6984e-08	0.0372678	1.53587e-05
chr13_44163606_44163654	TAGA	SMIM2;MIR8079	intergenic	Lung	ENSG00000227258	SMIM2-AS1	lncRNA	NO	19.988	466	0.163611	0.0615877	5.6996e-08	0.0372756	1.53587e-05
chr10_27226449_27226487	AC	ACBD5	intronic	Brain_Cerebellar_Hemisphere	ENSG00000230445	LRRC37A6P	transcribed_processed_pseudogene	NO	24.094	166	-0.149467	0.164888	5.70088e-08	0.0305248	3.31072e-05
chr6_3266731_3266743	AC	PSMG4	UTR3	Ovary	ENSG00000180822	PSMG4	Protein coding	YES	7.677	147	0.286145	0.184438	5.70147e-08	0.030617	8.6245e-05
chr5_154219802_154219889	AC	GALNT10	intronic	Esophagus_Mucosa	ENSG00000164574	GALNT10	Protein coding	YES	28.8485	449	-0.031716	0.0638513	5.7062e-08	0.0345232	1.22597e-05
chr5_112692709_112692735	CA	LOC102467216;APC	intergenic	Muscle_Skeletal	ENSG00000134982	APC	Protein coding	NO	14.796	655	-0.044725	0.0441457	5.70734e-08	0.0304831	9.38808e-06
chr17_63898073_63898222	CTTT	CSH1;CSHL1	intergenic	Artery_Tibial	ENSG00000108592	FTSJ3	Protein coding	NO	68.1355	531	-0.040405	0.0542173	5.7082e-08	0.0333699	9.63057e-06
chr1_110336308_110336330	AC	RBM15-AS1	ncRNA_intronic	Brain_Cerebellum	ENSG00000227963	RBM15-AS1	lncRNA	YES	2.834	202	0.215467	0.137278	5.7091e-08	0.0309929	2.27889e-05
chr1_212897166_212897210	AAAT	FLVCR1	UTR3	Esophagus_Mucosa	ENSG00000198468	FLVCR1-DT	lncRNA	NO	39.049	449	-0.115839	0.063849	5.70943e-08	0.0345428	1.2261e-05
chr6_160433515_160433557	CTA	SLC22A3	intronic	Adipose_Visceral_Omentum	ENSG00000146477	SLC22A3	Protein coding	YES	85.158	459	0.10511	0.0624948	5.70972e-08	0.0354381	1.5151e-05
chr2_113297800_113297867	AC	PAX8;CBWD2	intergenic	Artery_Coronary	ENSG00000189223	PAX8-AS1	lncRNA	NO	28.0095	195	0.171402	0.141893	5.71199e-08	0.029874	5.49154e-05
chr1_220809491_220809525	AATTT	MTARC1	intronic	Thyroid	ENSG00000272823	.	lncRNA	NO	19.703	534	-0.161895	0.0539168	5.71292e-08	0.0372021	8.58181e-06
chr16_16232072_16232096	GT	NOMO2;NOMO3	upstream	Cells_Cultured_fibroblasts	ENSG00000103226	NOMO3	Protein coding	NO	0.422	427	0.110038	0.0670392	5.71666e-08	0.0316271	1.00372e-05
chr9_133745938_133745988	AG	SARDH;VAV2	intergenic	Skin_Sun_Exposed_Lower_leg	ENSG00000123453	SARDH	Protein coding	NO	6.008	557	-0.043401	0.0517366	5.71772e-08	0.036324	9.42257e-06
chr17_78737874_78737900	AC	CYTH1	intronic	Cells_EBV-transformed_lymphocytes	ENSG00000055483	USP36	Protein coding	NO	59.174	137	-0.07414	0.196671	5.71843e-08	0.0280064	0.000104502
chr9_132796770_132796817	AC	AK8	intronic	Brain_Putamen_basal_ganglia	ENSG00000165695	AK8	Protein coding	YES	66.9185	163	-0.1248	0.167665	5.71848e-08	0.0289571	5.10707e-05
chr1_1431026_1431058	CACCCCCT	LINC01770	ncRNA_intronic	Brain_Caudate_basal_ganglia	ENSG00000215915	ATAD3C	Protein coding	NO	18.647	184	0.373856	0.1498	5.72111e-08	0.0300163	4.03444e-05
chr10_78128868_78128896	TG	RPS24;LINC00856	intergenic	Nerve_Tibial	ENSG00000138326	RPS24	Protein coding	NO	90.326	484	-0.052414	0.0593403	5.7219e-08	0.0369277	9.11569e-06
chr7_116476998_116477036	TG	LOC102724434;CAV2	intergenic	Artery_Tibial	ENSG00000237813	.	lncRNA	NO	5.766	532	0.095489	0.0541094	5.722e-08	0.0334506	9.65105e-06
chr16_84197184_84197206	TG	LOC654780;ADAD2	upstream;downstream	Muscle_Skeletal	ENSG00000103168	TAF1C	Protein coding	NO	10.125	655	0.030867	0.0441383	5.72216e-08	0.0305623	9.40957e-06
chr7_55887600_55887639	GCG	ZNF713	UTR5	Esophagus_Muscularis	ENSG00000226278	PSPHP1	unprocessed_pseudogene	NO	122.823	401	-0.08564	0.0712486	5.7229e-08	0.0343468	1.26414e-05
chr2_750206_750231	TTTAT	TMEM18;LINC01115	intergenic	Adipose_Subcutaneous	ENSG00000235688	SNTG2-AS1	lncRNA	NO	200.484	530	-0.105617	0.0543079	5.7235e-08	0.0354907	1.09101e-05
chr1_229199053_229199081	AC	MIR4454;LOC105373159	intergenic	Prostate	ENSG00000236975	LINC02814	lncRNA	NO	6.361	199	-0.112192	0.139196	5.72588e-08	0.0377544	6.08941e-05
chr16_3159781_3159825	GT	CASP16P;OR1F1	intergenic	Stomach	ENSG00000085644	ZNF213	Protein coding	NO	22.153	286	-0.031267	0.0986776	5.72612e-08	0.0348695	3.53288e-05
chr11_3068589_3068614	GT	CARS1;OSBPL5	intergenic	Whole_Blood	ENSG00000110628	SLC22A18	Protein coding	NO	146.633	616	0.140242	0.0468746	5.72749e-08	0.030045	9.72961e-06
chr19_36572718_36572742	TATC	ZNF529	intronic	Thyroid	ENSG00000189042	ZNF567	Protein coding	NO	114.882	534	0.147278	0.0539078	5.72791e-08	0.0372998	8.60036e-06
chr12_111894766_111894792	TG	MAPKAPK5	UTR3	Thyroid	ENSG00000089022	MAPKAPK5	Protein coding	YES	5.546	534	-0.088332	0.0539063	5.73044e-08	0.0373162	8.60218e-06
chr4_10018546_10018590	GATA	SLC2A9	intronic	Liver	ENSG00000109667	SLC2A9	Protein coding	YES	0.507	195	-0.138791	0.141865	5.73075e-08	0.0275344	5.4095e-05
chr5_135763764_135763790	AC	SLC25A48	intronic	Nerve_Tibial	ENSG00000145832	SLC25A48	Protein coding	YES	70.872	488	0.031248	0.0588603	5.73075e-08	0.0369848	9.12754e-06
chr20_3350124_3350191	AC	C20orf194	intronic	Cells_Cultured_fibroblasts	ENSG00000088836	SLC4A11	Protein coding	NO	110.599	427	0.047153	0.0670283	5.73134e-08	0.0317083	1.00597e-05
chr6_28454557_28454597	CTTCT	ZSCAN23;GPX6	intergenic	Heart_Atrial_Appendage	ENSG00000187987	ZSCAN23	Protein coding	NO	11.075	364	0.135338	0.0782405	5.73173e-08	0.0333118	1.87884e-05
chr4_163545947_163545984	TG	MARCHF1	intronic	Brain_Hypothalamus	ENSG00000273449	.	lncRNA	NO	16.1945	160	0.334601	0.170545	5.73204e-08	0.0305139	7.40342e-05
chr12_28250953_28250989	GT	CCDC91	intronic	Colon_Transverse	ENSG00000247934	.	lncRNA	NO	60.233	325	0.06377	0.0872759	5.73299e-08	0.0364914	2.45568e-05
chr3_52984726_52984768	TG	SFMBT1	intronic	Esophagus_Gastroesophageal_Junction	ENSG00000163935	SFMBT1	Protein coding	YES	56.252	319	0.065185	0.088854	5.73364e-08	0.0346607	2.01165e-05
chr19_32285795_32285849	TC	LINC01782;ZNF507	intergenic	Thyroid	ENSG00000267213	DPY19L3-DT	lncRNA	NO	119.738	534	0.032049	0.0539033	5.73546e-08	0.0373489	8.60773e-06
chr2_170832651_170832704	CG	GAD1	intronic	Thyroid	ENSG00000128683	GAD1	Protein coding	YES	3.7095	534	-0.044371	0.0539012	5.73879e-08	0.0373706	8.61074e-06
chr5_82254889_82254939	GTGT	ATG10	UTR3	Esophagus_Gastroesophageal_Junction	ENSG00000205464	ATP6AP1L	transcribed_unitary_pseudogene	NO	24.548	322	-0.208767	0.0880525	5.73891e-08	0.0346925	2.01233e-05
chr20_46563615_46563631	GA	SLC13A3	intronic	Stomach	ENSG00000198185	ZNF334	Protein coding	NO	50.064	286	-0.110232	0.0986598	5.7427e-08	0.0349705	3.53952e-05
chr21_45479129_45479194	GT	COL18A1	intronic	Esophagus_Mucosa	ENSG00000173638	SLC19A1	Protein coding	NO	24.9595	449	0.173059	0.063825	5.74326e-08	0.0347474	1.23174e-05
chr16_15157739_15157778	CA	MIR3670-1;MIR3670-2;MIR3670-3;MIR3670-4	downstream	Artery_Aorta	ENSG00000183793	NPIPA5	Protein coding	NO	220.536	346	0.123998	0.0821565	5.74362e-08	0.0344525	1.66196e-05
chr11_74146710_74146748	CA	C2CD3	intronic	Whole_Blood	ENSG00000175567	UCP2	Protein coding	NO	163.886	616	0.027978	0.0468657	5.74448e-08	0.0301341	9.75531e-06
chr22_38689912_38689946	TG	JOSD1	intronic	Esophagus_Gastroesophageal_Junction	ENSG00000100211	CBY1	Protein coding	NO	22.033	322	-0.05658	0.0880469	5.74479e-08	0.0347281	2.01322e-05
chr4_151262676_151262710	TC	SH3D19	intronic	Brain_Cerebellar_Hemisphere	ENSG00000164142	FHIP1A	Protein coding	NO	146.483	166	0.114489	0.164809	5.74697e-08	0.0307716	3.33387e-05
chr1_42551742_42551774	GT	CCDC30	intronic	Brain_Caudate_basal_ganglia	ENSG00000164008	C1orf50	Protein coding	NO	215.487	184	-0.20062	0.149757	5.74795e-08	0.0301571	4.04793e-05
chr8_12950537_12950561	TTTC	TRMT9B	intronic	Skin_Sun_Exposed_Lower_leg	ENSG00000251468	.	unprocessed_pseudogene	NO	7.838	557	0.067188	0.0517186	5.74879e-08	0.0365214	9.47131e-06
chr7_64890189_64890222	GT	ZNF273	intronic	Brain_Hypothalamus	ENSG00000213640	EEF1DP4	processed_pseudogene	NO	27.2065	160	-0.074742	0.170514	5.74928e-08	0.0306056	7.40342e-05
chr7_74650001_74650031	TA	GTF2IRD1;GTF2I	intergenic	Spleen	ENSG00000196275	GTF2IRD2	Protein coding	NO	157.033	71	-0.166177	0.349326	5.74947e-08	0.0366247	3.92547e-05
chr19_576962_576978	TG	BSG	intronic	Prostate	ENSG00000267751	BSG-AS1	lncRNA	NO	4.742	199	-0.260479	0.13916	5.74978e-08	0.037912	6.10498e-05
chr2_113824117_113824250	ATCT	SLC35F5;ACTR3-AS1	intergenic	Nerve_Tibial	ENSG00000146556	WASH2P	transcribed_unprocessed_pseudogene	NO	235.633	488	0.027456	0.0588446	5.75465e-08	0.037139	9.16334e-06
chr16_70272889_70272923	AC	AARS1	intronic	Brain_Hypothalamus	ENSG00000255185	PDXDC2P	transcribed_unprocessed_pseudogene	NO	207.13	160	-0.087043	0.170499	5.75764e-08	0.0306502	7.40342e-05
chr13_52455635_52455671	GCGGTG	CKAP2	intronic	Artery_Aorta	ENSG00000272281	TPTE2P2	transcribed_unprocessed_pseudogene	NO	157.825	343	0.181114	0.082836	5.75849e-08	0.0345417	1.66546e-05
chr12_48186540_48186570	GT	CCDC184	downstream	Testis	ENSG00000269514	.	lncRNA	NO	11.802	296	0.075638	0.0954466	5.75977e-08	0.0486022	1.78611e-05
chr15_82665376_82665434	AC	CPEB1-AS1	ncRNA_intronic	Pituitary	ENSG00000228141	.	transcribed_unitary_pseudogene	NO	46.472	230	0.058883	0.121389	5.76099e-08	0.0383174	3.01711e-05
chr20_3344590_3344640	AC	C20orf194	intronic	Thyroid	ENSG00000277287	.	lncRNA	NO	104.91	534	-0.042329	0.0538877	5.76142e-08	0.037518	8.6427e-06
chr5_177716964_177717000	GT	LOC202181;FAM153A	intergenic	Testis	ENSG00000246596	.	transcribed_unprocessed_pseudogene	NO	44.833	296	0.064739	0.0954446	5.76164e-08	0.048618	1.78611e-05
chr19_44635348_44635374	TC	IGSF23	intronic	Brain_Cerebellum	ENSG00000073008	PVR	Protein coding	NO	8.437	202	-0.309516	0.1372	5.76245e-08	0.0312826	2.2985e-05
chr7_141913769_141913883	TAAAA	PRSS37;OR9A4	intergenic	Brain_Anterior_cingulate_cortex_BA24	ENSG00000127364	TAS2R4	Protein coding	NO	137.152	139	-0.05032	0.194	5.76354e-08	0.0297586	7.08396e-05
chr3_73104610_73104658	TG	PPP4R2;PDZRN3	intergenic	Muscle_Skeletal	ENSG00000163605	PPP4R2	Protein coding	NO	40.62	655	0.021832	0.0441178	5.76374e-08	0.0307844	9.47504e-06
chr6_8434033_8434049	AT	SLC35B3	intronic	Skin_Not_Sun_Exposed_Suprapubic	ENSG00000230939	.	.	NO	.	490	-0.223147	0.0586034	5.76544e-08	0.0367357	1.1095e-05
chr7_114946225_114946257	GT	MDFIC	intronic	Artery_Tibial	ENSG00000135272	MDFIC	Protein coding	YES	12.372	532	-0.134558	0.0540831	5.76557e-08	0.0337053	9.72062e-06
chr16_75297146_75297195	TG	CFDP1	intronic	Artery_Tibial	ENSG00000050820	BCAR1	Protein coding	NO	29.1175	532	0.024087	0.0540825	5.76656e-08	0.0337111	9.72062e-06
chr15_84498441_84498501	CA	GOLGA6L4	intronic	Muscle_Skeletal	ENSG00000259728	LINC00933	transcribed_unprocessed_pseudogene	NO	72.453	648	-0.022818	0.0445838	5.76693e-08	0.0308014	9.47735e-06
chr1_45586239_45586323	GT	NASP	intronic	Lung	ENSG00000280670	CCDC163	Protein coding	NO	86.202	466	-0.063102	0.0615406	5.76831e-08	0.037725	1.55375e-05
chr17_45091187_45091237	AC	NMT1	intronic	Esophagus_Muscularis	ENSG00000136448	NMT1	Protein coding	YES	2.419	417	0.032188	0.0685604	5.76857e-08	0.0346209	1.27376e-05
chr16_67416378_67416420	GGCTCC	ZDHHC1	UTR5	Thyroid	ENSG00000159708	LRRC36	Protein coding	NO	51.256	534	-0.205573	0.0538828	5.76963e-08	0.0375714	8.65302e-06
chr1_2207909_2207955	GT	FAAP20	intronic	Muscle_Skeletal	ENSG00000182873	PRKCZ-AS1	lncRNA	NO	23.543	655	-0.043516	0.0441146	5.77017e-08	0.0308187	9.47976e-06
chr1_89042931_89043029	CTCTTCTCTCCTTCT	GBP3;GBP1	intergenic	Artery_Tibial	ENSG00000137944	KYAT3	Protein coding	NO	50.027	532	-0.141256	0.0540798	5.77112e-08	0.0337377	9.72549e-06
chr5_67033315_67033345	TG	MAST4	intronic	Skin_Sun_Exposed_Lower_leg	ENSG00000229666	MAST4-AS1	lncRNA	NO	29.25	551	-0.065884	0.0522547	5.77395e-08	0.0366812	9.51029e-06
chr17_43177572_43177620	AC	NBR1	intronic	Skin_Not_Sun_Exposed_Suprapubic	ENSG00000108830	RND2	Protein coding	NO	151.666	508	0.048771	0.0565712	5.77448e-08	0.0367932	1.11091e-05
chr11_119018675_119018699	GGA	RPS25;TRAPPC4	upstream	Brain_Substantia_nigra	ENSG00000196655	TRAPPC4	Protein coding	NO	0.076	105	0.359444	0.249603	5.77647e-08	0.0294462	0.000187555
chr1_92309536_92309627	ACACAT	RPAP2	intronic	Esophagus_Muscularis	ENSG00000067208	EVI5	Protein coding	NO	316.353	417	0.140894	0.0685537	5.77741e-08	0.0346739	1.27525e-05
chr8_88591141_88591171	TGT	MMP16;LOC101929709	intergenic	Testis	ENSG00000156103	MMP16	Protein coding	NO	263.131	296	-0.226503	0.0954259	5.77976e-08	0.0487709	1.79107e-05
chr20_45602734_45602778	GT	WFDC8;WFDC9	intergenic	Esophagus_Mucosa	ENSG00000101457	DNTTIP1	Protein coding	NO	189.198	449	-0.056433	0.0637983	5.78112e-08	0.0349765	1.23812e-05
chr7_141913566_141913620	AC	PRSS37;OR9A4	intergenic	Colon_Sigmoid	ENSG00000257093	DENND11	Protein coding	NO	211.427	309	-0.028725	0.0915685	5.78117e-08	0.0354222	2.19468e-05
chr16_11276947_11276979	TC	PRM2	upstream	Esophagus_Mucosa	ENSG00000262703	.	lncRNA	NO	72.358	449	0.09864	0.0637983	5.78117e-08	0.0349768	1.23812e-05
chr19_4402650_4402706	GCG	CHAF1A	UTR5	Skin_Sun_Exposed_Lower_leg	ENSG00000167671	UBXN6	Protein coding	NO	43.942	545	-0.040014	0.0528124	5.78184e-08	0.0367313	9.52082e-06
chr21_33045490_33045583	AAAG	OLIG2;LINC00945	intergenic	Whole_Blood	ENSG00000184221	OLIG1	Protein coding	NO	24.6045	615	0.028229	0.0469208	5.78191e-08	0.0303305	9.81569e-06
chr17_54982594_54982626	TG	STXBP4	intronic	Pituitary	ENSG00000166263	STXBP4	Protein coding	YES	13.815	230	0.151163	0.121355	5.7868e-08	0.038489	3.02825e-05
chr7_39683840_39683872	AC	RALA	intronic	Thyroid	ENSG00000188185	LINC00265	lncRNA	NO	49.574	534	0.165964	0.0538724	5.78702e-08	0.0376847	8.6771e-06
chr5_157330240_157330284	TG	CYFIP2	intronic	Esophagus_Muscularis	ENSG00000172568	FNDC9	Protein coding	NO	15.302	417	-0.087769	0.0685462	5.78736e-08	0.0347336	1.27697e-05
chr18_51084012_51084044	CA	SMAD4	UTR3	Stomach	ENSG00000141646	SMAD4	Protein coding	YES	6.777	286	-0.06191	0.0986107	5.78863e-08	0.0352502	3.56422e-05
chr16_68211510_68211537	TTG	NFATC3	intronic	Colon_Transverse	ENSG00000132600	PRMT7	Protein coding	NO	99.4275	328	-0.300955	0.0864547	5.78887e-08	0.0368471	2.47795e-05
chr3_136958911_136958952	TC	IL20RB	intronic	Skin_Not_Sun_Exposed_Suprapubic	ENSG00000249407	IL20RB-AS1	lncRNA	NO	23.2645	508	-0.099075	0.056562	5.78923e-08	0.0368872	1.11307e-05
chr9_133356366_133356387	CCCCGCA	SURF1	intronic	Brain_Caudate_basal_ganglia	ENSG00000160323	ADAMTS13	Protein coding	NO	57.9815	181	0.291081	0.152006	5.78963e-08	0.0303757	4.07182e-05
chr20_35321252_35321284	TG	UQCC1	intronic	Brain_Putamen_basal_ganglia	ENSG00000125965	GDF5	Protein coding	NO	116.96	163	-0.118664	0.167539	5.79085e-08	0.0293235	5.1626e-05
chr3_122785840_122785868	ATAG	HSPBAP1	intronic	Esophagus_Gastroesophageal_Junction	ENSG00000173193	PARP14	Protein coding	NO	67.47	322	0.228876	0.0880023	5.79123e-08	0.0350088	2.02832e-05
chr19_58481777_58481807	GTTTT	ZNF446	intronic	Cells_Cultured_fibroblasts	ENSG00000269473	ZNF132-DT	lncRNA	NO	41.344	427	-0.280725	0.0669837	5.79164e-08	0.0320419	1.01624e-05
chr13_47930852_47930912	AAGG	LINC00562	ncRNA_exonic	Esophagus_Muscularis	ENSG00000136143	SUCLA2	Protein coding	NO	4.939	417	-0.052854	0.0685416	5.79347e-08	0.0347703	1.27785e-05
chr15_101641272_101641287	AAACA	TM2D3	intronic	Pituitary	ENSG00000185418	TARS3	Protein coding	NO	23.1625	230	0.246981	0.121346	5.79434e-08	0.0385392	3.02981e-05
chr7_67399444_67399496	AC	LINC01372;LOC102723427	intergenic	Lung	ENSG00000198874	TYW1	Protein coding	NO	332.332	466	-0.03265	0.0615224	5.79512e-08	0.0379003	1.56033e-05
chr17_18388027_18388041	AT	EVPLL	intronic	Whole_Blood	ENSG00000176974	SHMT1	Protein coding	NO	24.471	199	0.026436	0.139091	5.79689e-08	0.0304091	9.83794e-06
chr17_54982594_54982626	TG	STXBP4	intronic	Skin_Not_Sun_Exposed_Suprapubic	ENSG00000279059	.	TEC	NO	24.184	508	0.090466	0.0565571	5.79711e-08	0.0369375	1.11425e-05
chr19_21377512_21377534	CA	ZNF738	UTR3	Breast_Mammary_Tissue	ENSG00000268658	LINC00664	lncRNA	NO	105.851	377	0.331296	0.075575	5.79807e-08	0.0374929	2.16222e-05
chr4_128389652_128389698	GT	PGRMC2;LINC02615	intergenic	Artery_Aorta	ENSG00000251432	LINC02615	lncRNA	NO	38.347	346	-0.044828	0.0821068	5.79898e-08	0.0347845	1.67636e-05
chr17_68136452_68136472	AT	LINC00674	downstream	Esophagus_Muscularis	ENSG00000237854	LINC00674	transcribed_unprocessed_pseudogene	YES	34.554	114	0.211108	0.231958	5.79952e-08	0.0348067	1.27842e-05
chr1_150807005_150807025	TC	CTSK	intronic	Pituitary	ENSG00000163131	CTSS	Protein coding	NO	41.058	230	0.042756	0.121339	5.79964e-08	0.0385745	3.0302e-05
chr6_39882703_39882717	CA	DAAM2	intronic	Pancreas	ENSG00000124615	MOCS1	Protein coding	NO	44.868	275	0.103259	0.102368	5.79994e-08	0.0329835	2.68159e-05
chr11_125974390_125974431	AGGG	CDON	intronic	Breast_Mammary_Tissue	ENSG00000109832	DDX25	Protein coding	NO	35.1985	376	-0.02385	0.0757658	5.80247e-08	0.0375213	2.16261e-05
chr1_52140814_52140838	AG	BTF3L4;ZFYVE9	intergenic	Skin_Not_Sun_Exposed_Suprapubic	ENSG00000154222	CC2D1B	Protein coding	NO	214.039	508	0.191519	0.0565527	5.80418e-08	0.0369825	1.11527e-05
chr19_14776976_14777015	CA	ADGRE2	intronic	Adipose_Visceral_Omentum	ENSG00000160961	ZNF333	Protein coding	NO	69.0015	459	0.056901	0.0624283	5.80592e-08	0.0360352	1.53997e-05
chr5_112692575_112692595	AC	LOC102467216;APC	intergenic	Skin_Sun_Exposed_Lower_leg	ENSG00000272389	.	.	NO	.	557	-0.041724	0.0516857	5.80608e-08	0.0368853	9.55649e-06
chr12_93484979_93485028	AT	MRPL42	intronic	Skin_Sun_Exposed_Lower_leg	ENSG00000198015	MRPL42	Protein coding	YES	15.7435	162	0.010315	0.168468	5.80651e-08	0.0368881	9.55649e-06
chr16_84168827_84168857	AC	DNAAF1	intronic	Whole_Blood	ENSG00000103160	HSDL1	Protein coding	NO	23.65	616	0.054244	0.0468331	5.80702e-08	0.0304622	9.85195e-06
chr1_223786560_223786607	TG	TP53BP2	intronic	Thyroid	ENSG00000272645	GTF2IP20	transcribed_unprocessed_pseudogene	NO	201.571	534	-0.073005	0.0538602	5.80745e-08	0.0378177	8.70574e-06
chr11_63615396_63615431	TG	PLAAT3	upstream	Esophagus_Muscularis	ENSG00000176485	PLAAT3	Protein coding	YES	0.9805	417	0.036624	0.0685297	5.80929e-08	0.0348652	1.27976e-05
chr5_132257657_132257687	GGC	PDLIM4	UTR5	Artery_Aorta	ENSG00000233006	MIR3936HG	lncRNA	NO	94.878	330	-0.089631	0.085931	5.80933e-08	0.0348466	1.67852e-05
chr17_78737874_78737900	AC	CYTH1	intronic	Pancreas	ENSG00000108669	CYTH1	Protein coding	YES	0.92	275	0.044811	0.102357	5.81e-08	0.0330407	2.68406e-05
chr3_10022510_10022540	TG	CIDECP1	ncRNA_intronic	Whole_Blood	ENSG00000144554	FANCD2	Protein coding	NO	3.845	616	0.04613	0.0468313	5.81037e-08	0.0304798	9.85445e-06
chr11_1932843_1932871	CCAT	TNNT3	intronic	Skin_Not_Sun_Exposed_Suprapubic	ENSG00000214026	MRPL23	Protein coding	NO	14.421	508	0.285482	0.0565487	5.8106e-08	0.0370234	1.11617e-05
chr1_112529155_112529189	GT	WNT2B	UTR3	Esophagus_Muscularis	ENSG00000155363	MOV10	Protein coding	NO	143.969	417	-0.121646	0.0685287	5.81067e-08	0.0348736	1.27976e-05
chr6_25755036_25755083	AC	SLC17A4	intronic	Skin_Sun_Exposed_Lower_leg	ENSG00000272462	LINC02980	lncRNA	NO	237.582	557	-0.134895	0.0516831	5.81069e-08	0.0369146	9.55842e-06
chr7_1023624_1023678	AC	C7orf50	intronic	Brain_Cerebellar_Hemisphere	ENSG00000164849	GPR146	Protein coding	NO	20.895	166	0.062524	0.164699	5.81116e-08	0.0311154	3.36746e-05
chr10_45892930_45892974	GT	PARGP1;PARGP1-AGAP4	ncRNA_intronic	Pituitary	ENSG00000239883	PARGP1	transcribed_unprocessed_pseudogene	NO	79.202	228	0.090418	0.122331	5.81156e-08	0.0386537	3.03404e-05
chr1_151941389_151941438	AC	THEM4;S100A10	intergenic	Spleen	ENSG00000197747	S100A10	Protein coding	NO	51.1645	205	0.222234	0.13524	5.8124e-08	0.0370256	3.95995e-05
chr21_45667075_45667107	TTCT	PCBP3	intronic	Ovary	ENSG00000183570	PCBP3	Protein coding	YES	6.464	146	0.130204	0.185384	5.81258e-08	0.0312136	8.76787e-05
chr19_51660847_51660920	TGTATA	SIGLEC14;SPACA6P-AS	intergenic	Artery_Tibial	ENSG00000254415	SIGLEC14	Protein coding	NO	14.0585	532	0.0651	0.0540547	5.81307e-08	0.033983	9.79336e-06
chr12_29387176_29387222	TG	ERGIC2;OVCH1-AS1	intergenic	Uterus	ENSG00000257176	.	lncRNA	NO	69.351	109	-0.133191	0.241377	5.81481e-08	0.0311234	0.000176837
chr6_42578972_42578998	AC	UBR2	intronic	Muscle_Skeletal	ENSG00000112619	PRPH2	Protein coding	NO	143.612	655	0.112356	0.0440922	5.81591e-08	0.031063	9.55197e-06
chr9_97404924_97404960	AC	LOC286359;TDRD7	intergenic	Brain_Cortex	ENSG00000159712	ANKRD18CP	unprocessed_pseudogene	NO	183.707	199	0.180172	0.139063	5.81601e-08	0.0307594	3.37203e-05
chr5_178968105_178968141	CA	ZNF454;GRM6	intergenic	Brain_Caudate_basal_ganglia	ENSG00000178187	ZNF454	Protein coding	NO	25.695	184	-0.095725	0.14965	5.81659e-08	0.0305172	4.0853e-05
chr17_17040333_17040359	AT	LINC02090;MPRIP	intergenic	Thyroid	ENSG00000154803	FLCN	Protein coding	NO	178.757	144	0.05167	0.187731	5.81796e-08	0.0378862	8.71949e-06
chr7_67136650_67136686	GT	TYW1	intronic	Adipose_Visceral_Omentum	ENSG00000273448	.	lncRNA	NO	196.379	459	-0.104551	0.062419	5.81957e-08	0.0361199	1.54257e-05
chr12_389551_389590	AGGCG	CCDC77	intronic	Spleen	ENSG00000120647	CCDC77	Protein coding	YES	0.1515	205	0.110558	0.13523	5.81981e-08	0.0370728	3.96077e-05
RFC1	AARRG	RFC1	intronic	Adipose_Visceral_Omentum	ENSG00000249685	.	lncRNA	NO	214.538	457	-0.011639	0.0626841	5.82073e-08	0.0361271	1.54257e-05
chr17_46105865_46105948	CA	KANSL1	intronic	Esophagus_Gastroesophageal_Junction	ENSG00000238083	LRRC37A2	Protein coding	NO	405.601	322	-0.030735	0.087974	5.8209e-08	0.0351882	2.03635e-05
chr10_29445276_29445352	AG	SVIL-AS1	ncRNA_intronic	Brain_Cortex	ENSG00000224597	SVIL-AS1	transcribed_unprocessed_pseudogene	YES	35.696	199	-0.076729	0.139056	5.82116e-08	0.0307866	3.37203e-05
chr14_100373824_100373864	TG	WARS1	intronic	Whole_Blood	ENSG00000258666	.	lncRNA	NO	40.054	616	-0.124135	0.0468245	5.82359e-08	0.0305491	9.87367e-06
chr11_78505269_78505323	AC	NARS2	intronic	Skin_Sun_Exposed_Lower_leg	ENSG00000137513	NARS2	Protein coding	YES	60.971	557	-0.051098	0.0516757	5.82367e-08	0.0369971	9.57728e-06
chr12_9972042_9972060	TG	CLEC12A	intronic	Esophagus_Muscularis	ENSG00000256660	CLEC12B	Protein coding	NO	38.576	413	-0.193474	0.069162	5.825e-08	0.0349596	1.28245e-05
chr8_30114276_30114296	TTTTG	LEPROTL1	intronic	Esophagus_Mucosa	ENSG00000104660	LEPROTL1	Protein coding	YES	12.346	449	-0.15303	0.0637674	5.82523e-08	0.0352433	1.24636e-05
chr19_36998381_36998407	AC	ZNF568	downstream	Esophagus_Mucosa	ENSG00000198453	ZNF568	Protein coding	YES	7.341	449	0.052229	0.0637671	5.82575e-08	0.0352465	1.24636e-05
chr2_27153508_27153533	TCTTT	TCF23	UTR3	Esophagus_Mucosa	ENSG00000138028	CGREF1	Protein coding	NO	34.3925	449	0.13035	0.0637659	5.82737e-08	0.0352563	1.24636e-05
chr12_31143167_31143191	TG	OVOS2	ncRNA_intronic	Artery_Coronary	ENSG00000013573	DDX11	Protein coding	NO	40.911	195	0.140554	0.14172	5.8279e-08	0.0304801	5.59268e-05
chr7_64971305_64971343	AATA	ERV3-1-ZNF117;ZNF117	downstream	Esophagus_Mucosa	ENSG00000213462	ERV3-1	Protein coding	NO	35.335	448	-0.104081	0.063904	5.82791e-08	0.0352596	1.24636e-05
chr12_53498908_53499004	TG	MAP3K12	intronic	Brain_Cortex	ENSG00000135390	ATP5MC2	Protein coding	NO	170.256	199	-0.038144	0.139045	5.82846e-08	0.0308252	3.37256e-05
chr2_161421937_161421965	AC	TBR1	intronic	Thyroid	ENSG00000227403	LINC01806	lncRNA	NO	177.199	534	-0.130295	0.0538469	5.82984e-08	0.0379635	8.73469e-06
chr7_51226522_51226554	TGAG	COBL	intronic	Thyroid	ENSG00000106078	COBL	Protein coding	YES	32.949	534	0.074114	0.0538464	5.83079e-08	0.0379697	8.73469e-06
chr8_56060366_56060386	AC	LYN;RPS20	intergenic	Esophagus_Muscularis	ENSG00000254087	LYN	Protein coding	NO	105.28	417	0.055535	0.0685117	5.83344e-08	0.0350102	1.28384e-05
chr15_76428866_76428894	TA	SCAPER	intronic	Skin_Not_Sun_Exposed_Suprapubic	ENSG00000140386	SCAPER	Protein coding	YES	43.629	156	0.0398	0.174393	5.83383e-08	0.0371714	1.1203e-05
chr7_67136650_67136686	GT	TYW1	intronic	Brain_Putamen_basal_ganglia	ENSG00000198874	TYW1	Protein coding	YES	69.53	163	-0.232801	0.167461	5.83597e-08	0.029552	5.19368e-05
chr17_46105865_46105948	CA	KANSL1	intronic	Esophagus_Mucosa	ENSG00000186868	MAPT	Protein coding	NO	87.7035	449	-0.01842	0.0637591	5.83724e-08	0.035316	1.24792e-05
chr16_21601729_21601761	TG	METTL9	intronic	Brain_Cortex	ENSG00000260306	.	lncRNA	NO	194.014	198	0.130511	0.139691	5.83749e-08	0.030873	3.3741e-05
chr1_20998212_20998248	AC	EIF4G3	intronic	Skin_Sun_Exposed_Lower_leg	ENSG00000075151	EIF4G3	Protein coding	YES	15.785	557	-0.03555	0.0516674	5.83836e-08	0.0370904	9.59647e-06
chr1_229578409_229578482	TCTT	ABCB10;TAF5L	intergenic	Nerve_Tibial	ENSG00000229367	HMGN2P19	processed_pseudogene	NO	7.9135	488	0.037531	0.0587902	5.83866e-08	0.0376812	9.29482e-06
chr6_149129070_149129118	GATA	UST;TAB2	intergenic	Liver	ENSG00000055208	TAB2	Protein coding	NO	89.547	195	-0.086793	0.141702	5.83995e-08	0.0280591	5.49216e-05
chr14_73838777_73838841	CA	LINC02274;PTGR2	intergenic	Skin_Not_Sun_Exposed_Suprapubic	ENSG00000259065	MIDEAS-AS1	lncRNA	NO	49.844	508	-0.049289	0.05653	5.84072e-08	0.0372153	1.12128e-05
chr19_54438200_54438238	GT	TTYH1;LENG8-AS1	intergenic	Heart_Left_Ventricle	ENSG00000267838	.	lncRNA	NO	1.325	350	0.084682	0.0811642	5.841e-08	0.0314583	2.25508e-05
chr1_154607722_154607752	AC	ADAR	intronic	Liver	ENSG00000160710	ADAR	Protein coding	YES	0.377	195	-0.089198	0.1417	5.84118e-08	0.028065	5.49216e-05
chr19_52809822_52809845	CGG	ZNF28	intronic	Lung	ENSG00000189190	ZNF600	Protein coding	NO	23.0265	466	0.145511	0.0614912	5.84142e-08	0.0382031	1.5715e-05
chr5_44955142_44955184	AC	MRPS30;HCN1	intergenic	Heart_Atrial_Appendage	ENSG00000251141	MRPS30-DT	lncRNA	NO	146.386	364	0.055591	0.0781445	5.84414e-08	0.0339651	1.91315e-05
chr18_2956311_2956345	GT	LPIN2	intronic	Cells_Cultured_fibroblasts	ENSG00000101577	LPIN2	Protein coding	YES	11.822	427	0.018646	0.0669447	5.84491e-08	0.0323366	1.02526e-05
chr7_72437517_72437547	TG	CALN1	intronic	Skin_Not_Sun_Exposed_Suprapubic	ENSG00000277149	TYW1B	Protein coding	NO	390.642	508	-0.094136	0.0565271	5.8454e-08	0.0372452	1.1215e-05
chr6_13763181_13763224	AC	RANBP9;MCUR1	intergenic	Brain_Substantia_nigra	ENSG00000050393	MCUR1	Protein coding	NO	38.1425	105	0.218142	0.249434	5.84563e-08	0.0297987	0.0001886
chr8_11328344_11328372	GT	MTMR9	downstream	Nerve_Tibial	ENSG00000255310	.	lncRNA	NO	218.632	488	0.172742	0.0587852	5.8465e-08	0.0377318	9.30271e-06
chr7_64971305_64971343	AATA	ERV3-1-ZNF117;ZNF117	downstream	Heart_Left_Ventricle	ENSG00000198039	ZNF273	Protein coding	NO	68.036	348	0.129916	0.0816094	5.84654e-08	0.0314882	2.2556e-05
chr17_15502809_15502831	CT	TVP23C	UTR3	Heart_Atrial_Appendage	ENSG00000239704	CDRT4	Protein coding	NO	27.092	364	-0.114302	0.0781399	5.84958e-08	0.0339967	1.91315e-05
chr14_59418214_59418236	CT	DAAM1;GPR135	intergenic	Esophagus_Mucosa	ENSG00000050130	JKAMP	Protein coding	NO	66.218	449	-0.102551	0.0637494	5.8512e-08	0.0354004	1.25046e-05
chr21_39125914_39125963	AC	LINC01700;PSMG1	intergenic	Breast_Mammary_Tissue	ENSG00000183527	PSMG1	Protein coding	NO	52.8815	377	-0.077807	0.0755302	5.85261e-08	0.0378455	2.17874e-05
chr17_2171356_2171382	GT	SMG6	intronic	Heart_Left_Ventricle	ENSG00000167720	SRR	Protein coding	NO	132.014	350	0.170183	0.0811539	5.85275e-08	0.0315216	2.25638e-05
chr3_149766817_149766880	AGC	ANKUB1	UTR3	Brain_Hypothalamus	ENSG00000114744	COMMD2	Protein coding	NO	14.3535	160	-0.039535	0.170332	5.85301e-08	0.0311579	7.50792e-05
chr1_39186170_39186247	CT	MACF1	intronic	Artery_Tibial	ENSG00000237624	OXCT2P1	unprocessed_pseudogene	NO	328.748	532	0.065923	0.0540294	5.85569e-08	0.0342321	9.86233e-06
chr4_48653807_48653855	AGC	FRYL	intronic	Breast_Mammary_Tissue	ENSG00000109180	OCIAD1	Protein coding	NO	151.381	377	0.116034	0.0755276	5.85586e-08	0.0378665	2.17874e-05
chr5_65545324_65545380	CA	CENPK	intronic	Testis	ENSG00000253251	SHLD3	Protein coding	NO	79.675	296	0.084623	0.0953474	5.85625e-08	0.0494163	1.81344e-05
chr3_122496319_122496349	AC	KPNA1	intronic	Pituitary	ENSG00000196981	WDR5B	Protein coding	NO	80.272	230	0.078971	0.121265	5.85683e-08	0.0389548	3.0505e-05
chr16_1804246_1804290	TA	IGFALS;HAGH	intergenic	Stomach	ENSG00000063854	HAGH	Protein coding	NO	8.151	277	0.024237	0.101599	5.85725e-08	0.0356681	3.60283e-05
chr3_40451411_40451447	CA	ENTPD3-AS1	ncRNA_intronic	Spleen	ENSG00000280739	EIF1B-AS1	lncRNA	NO	141.731	205	-0.149307	0.135175	5.85821e-08	0.0373174	3.9784e-05
chr22_38689912_38689946	TG	JOSD1	intronic	Esophagus_Muscularis	ENSG00000184949	FAM227A	Protein coding	NO	33.3	417	0.058926	0.0684925	5.85918e-08	0.0351647	1.28903e-05
chr9_35490116_35490139	CCG	RUSC2	UTR5	Whole_Blood	ENSG00000198853	RUSC2	Protein coding	YES	0.0165	616	0.097499	0.0468056	5.86013e-08	0.0307408	9.92921e-06
chr8_84992457_84992470	GT	RALYL;LRRCC1	intergenic	Heart_Left_Ventricle	ENSG00000133739	LRRCC1	Protein coding	NO	114.751	350	0.033446	0.0811466	5.86113e-08	0.0315668	2.25799e-05
chr22_31771715_31771781	CA	DEPDC5	intronic	Esophagus_Muscularis	ENSG00000198089	SFI1	Protein coding	NO	157.362	417	-0.024017	0.0684908	5.86145e-08	0.0351783	1.28906e-05
chr3_134664670_134664690	TG	KY;EPHB1	intergenic	Brain_Cerebellum	ENSG00000174611	KY	Protein coding	NO	13.044	202	-0.342045	0.137056	5.86202e-08	0.0318231	2.33478e-05
chr5_142143993_142144026	TAA	NDFIP1	intronic	Skin_Sun_Exposed_Lower_leg	ENSG00000113552	GNPDA1	Protein coding	NO	130.969	554	-0.096836	0.051927	5.86295e-08	0.0372466	9.6344e-06
chr19_57622958_57622996	AC	ZNF134	UTR3	Artery_Tibial	ENSG00000121417	ZNF211	Protein coding	NO	7.418	532	-0.100505	0.0540251	5.86305e-08	0.0342751	9.87187e-06
chr5_176911112_176911179	AAGAA	UIMC1	intronic	Esophagus_Mucosa	ENSG00000087206	UIMC1	Protein coding	YES	3.8385	449	-0.034593	0.0637406	5.86377e-08	0.0354765	1.2527e-05
chr13_43879751_43879842	GGGCGAGGT	LACC1	intronic	Adrenal_Gland	ENSG00000151773	CCDC122	Protein coding	NO	0.0565	203	-0.073553	0.136414	5.86752e-08	0.0299058	4.22996e-05
chr9_21801810_21801824	GT	MTAP	upstream	Testis	ENSG00000099810	MTAP	Protein coding	YES	0.819	296	-0.047619	0.0953345	5.86886e-08	0.0495228	1.81668e-05
chr19_4392518_4392570	CA	SH3GL1	intronic	Brain_Spinal_cord_cervical_c-1	ENSG00000267769	.	lncRNA	NO	61.47	120	-0.130704	0.221381	5.87162e-08	0.030682	9.80254e-05
chr12_48267330_48267440	CCTT	OR10AD1;H1-7	intergenic	Artery_Tibial	ENSG00000187166	H1-7	Protein coding	NO	61.595	532	-0.050751	0.05402	5.87166e-08	0.0343255	9.88352e-06
chr15_40322227_40322269	GT	PLCB2;INAFM2	intergenic	Brain_Amygdala	ENSG00000128944	KNSTRN	Protein coding	NO	60.473	120	-0.251702	0.221381	5.87166e-08	0.0299121	0.000123604
chr7_66766710_66766738	TTAT	RABGEF1	intronic	Cells_Cultured_fibroblasts	ENSG00000243335	KCTD7	Protein coding	NO	127.868	424	0.097368	0.0673842	5.87289e-08	0.0324914	1.02984e-05
chr16_15157739_15157778	CA	MIR3670-1;MIR3670-2;MIR3670-3;MIR3670-4	downstream	Skin_Not_Sun_Exposed_Suprapubic	ENSG00000183793	NPIPA5	Protein coding	NO	220.536	508	0.096679	0.05651	5.87304e-08	0.0374212	1.12613e-05
chr2_42032975_42033009	AC	C2orf91;PKDCC	intergenic	Lung	ENSG00000205086	LINC02898	lncRNA	NO	76.186	466	-0.079508	0.06147	5.87315e-08	0.0384106	1.57925e-05
chr2_27283764_27283821	CA	TRIM54	intronic	Skin_Sun_Exposed_Lower_leg	ENSG00000138074	SLC5A6	Protein coding	NO	70.8345	557	-0.028708	0.0516476	5.87331e-08	0.0373125	9.64894e-06
chr11_73051868_73051916	AC	FCHSD2	intronic	Brain_Putamen_basal_ganglia	ENSG00000214530	STARD10	Protein coding	NO	257.845	163	0.143866	0.167396	5.87381e-08	0.0297436	5.21818e-05
chr17_15794498_15794518	AT	MEIS3P1;LINC02087	intergenic	Artery_Aorta	ENSG00000179277	MEIS3P1	processed_pseudogene	NO	7.89	342	-0.070501	0.0829657	5.87384e-08	0.0352336	1.69555e-05
chr11_83248296_83248336	AC	ANKRD42	UTR3	Stomach	ENSG00000255234	CCDC90B-AS1	lncRNA	NO	37.804	286	-0.089042	0.0985205	5.87401e-08	0.0357701	3.6095e-05
chr19_48868446_48868466	TC	PLEKHA4	UTR5	Nerve_Tibial	ENSG00000104804	TULP2	Protein coding	NO	19.736	488	0.200713	0.0587672	5.87455e-08	0.0379128	9.34274e-06
chr3_44372009_44372077	GAAG	TCAIM	intronic	Whole_Blood	ENSG00000225873	C3orf86P	transcribed_unitary_pseudogene	NO	49.768	616	-0.031219	0.0467981	5.87483e-08	0.030818	9.9509e-06
chr1_112449727_112449753	GT	CTTNBP2NL	intronic	Esophagus_Gastroesophageal_Junction	ENSG00000143079	CTTNBP2NL	Protein coding	YES	7.078	322	0.083101	0.0879229	5.875e-08	0.0355152	2.0529e-05
chr1_39876528_39876559	TATC	TRIT1	intronic	Lung	ENSG00000043514	TRIT1	Protein coding	YES	6.8815	466	-0.097157	0.0614687	5.87506e-08	0.0384231	1.57925e-05
chr1_88848611_88848651	GT	PKN2;GTF2B	intergenic	Brain_Cerebellum	ENSG00000137944	KYAT3	Protein coding	NO	139.724	202	-0.092445	0.137037	5.87577e-08	0.0318978	2.33854e-05
chr5_140377222_140377268	CA	SLC4A9;ANKHD1	intergenic	Adipose_Subcutaneous	ENSG00000213523	SRA1	Protein coding	NO	173.883	530	0.038085	0.0542163	5.87643e-08	0.036439	1.11864e-05
chr7_102431117_102431142	TG	LOC100630923;ORAI2	intergenic	Brain_Cortex	ENSG00000128563	PRKRIP1	Protein coding	NO	26.7725	199	-0.041167	0.138975	5.87672e-08	0.0310804	3.39086e-05
chr22_30313341_30313385	TG	TBC1D10A	intronic	Whole_Blood	ENSG00000242114	MTFP1	Protein coding	NO	112.26	616	-0.010996	0.0467961	5.87868e-08	0.0308381	9.95421e-06
chr2_37249558_37249603	AC	NDUFAF7;PRKD3	downstream	Esophagus_Gastroesophageal_Junction	ENSG00000115825	PRKD3	Protein coding	NO	22.8425	322	0.053242	0.0879189	5.8792e-08	0.0355406	2.05318e-05
chr1_8043096_8043140	TC	ERRFI1;LINC01714	intergenic	Brain_Cortex	ENSG00000238290	ERRFI1-DT	lncRNA	NO	16.38	199	-0.18823	0.138971	5.87931e-08	0.0310942	3.39086e-05
chr11_11646515_11646556	AC	GALNT18;MIR4299	intergenic	Adipose_Subcutaneous	ENSG00000110328	GALNT18	Protein coding	NO	24.5305	530	0.08254	0.0542145	5.87948e-08	0.0364579	1.11868e-05
chr22_42089327_42089355	AC	NDUFA6	intronic	Brain_Nucleus_accumbens_basal_ganglia	ENSG00000205702	CYP2D7	Protein coding	NO	52.583	192	-0.117207	0.143715	5.88048e-08	0.031031	3.93794e-05
chr18_54211388_54211414	AC	MBD2	intronic	Lung	ENSG00000101751	POLI	Protein coding	NO	58.116	466	-0.071968	0.0614634	5.88302e-08	0.0384752	1.58074e-05
chr8_133128337_133128383	CA	TG	intronic	Muscle_Skeletal	ENSG00000104415	CCN4	Protein coding	NO	62.679	655	0.067196	0.0440582	5.88604e-08	0.0314376	9.6612e-06
chr12_64484010_64484048	AC	TBK1	intronic	Heart_Atrial_Appendage	ENSG00000183735	TBK1	Protein coding	YES	0.274	364	-0.035914	0.0781088	5.88658e-08	0.0342117	1.92417e-05
chr2_61090718_61090750	TG	KIAA1841	intronic	Liver	ENSG00000237651	C2orf74	Protein coding	NO	54.334	195	0.147892	0.141631	5.88831e-08	0.0282914	5.51489e-05
chr22_29818403_29818477	AC	ASCC2	intronic	Skin_Sun_Exposed_Lower_leg	ENSG00000100319	ZMAT5	Protein coding	NO	51.429	557	-0.012256	0.0516371	5.89192e-08	0.0374306	9.677e-06
chr15_43370975_43371006	CCCCGG	ZSCAN29	UTR5	Heart_Atrial_Appendage	ENSG00000140265	ZSCAN29	Protein coding	YES	0.0525	364	0.084712	0.0781035	5.8929e-08	0.0342485	1.92444e-05
chr3_119677071_119677139	AGAGGGC	COX17	intronic	Esophagus_Mucosa	ENSG00000183833	CFAP91	Protein coding	NO	25.917	449	-0.109977	0.0637202	5.89339e-08	0.0356557	1.25814e-05
chr22_42089327_42089355	AC	NDUFA6	intronic	Artery_Tibial	ENSG00000198951	NAGA	Protein coding	NO	18.499	532	-0.066237	0.0540069	5.89388e-08	0.0344554	9.91808e-06
chr5_151739452_151739486	AC	CLMAT3;ATOX1	intergenic	Brain_Caudate_basal_ganglia	ENSG00000275765	.	lncRNA	NO	32.039	184	0.375672	0.14953	5.89396e-08	0.0309232	4.13411e-05
chr2_66440068_66440092	AC	MEIS1-AS2	ncRNA_intronic	Brain_Cerebellar_Hemisphere	ENSG00000226819	MEIS1-AS3	lncRNA	NO	6.61	166	-0.124197	0.164558	5.89423e-08	0.0315601	3.4119e-05
chr4_158626111_158626177	ATAG	RXFP1	intronic	Adipose_Subcutaneous	ENSG00000171503	ETFDH	Protein coding	NO	45.824	521	-0.055269	0.0551196	5.89539e-08	0.0365566	1.12102e-05
chr7_141913566_141913620	AC	PRSS37;OR9A4	intergenic	Small_Intestine_Terminal_Ileum	ENSG00000127364	TAS2R4	Protein coding	NO	136.919	171	-0.064218	0.160087	5.89569e-08	0.0329616	7.40709e-05
chr2_127770692_127770736	AAAT	WDR33	intronic	Esophagus_Mucosa	ENSG00000272789	.	lncRNA	NO	143.866	448	0.196102	0.0638565	5.8963e-08	0.0356733	1.25832e-05
chr10_99700393_99700445	GT	COX15;ENTPD7	intronic	Muscle_Skeletal	ENSG00000155287	SLC25A28	Protein coding	NO	77.626	655	-0.032898	0.0440531	5.89661e-08	0.031494	9.67559e-06
chr5_76922519_76922539	TTGT	S100Z	downstream	Nerve_Tibial	ENSG00000145708	CRHBP	Protein coding	NO	30.516	488	0.222257	0.0587522	5.89804e-08	0.0380644	9.37778e-06
chr1_66769520_66769534	AC	TCTEX1D1	intronic	Breast_Mammary_Tissue	ENSG00000152760	DYNLT5	Protein coding	NO	5.519	377	-0.177814	0.0754923	5.89914e-08	0.0381465	2.19359e-05
chr19_48296311_48296388	AAAT	CCDC114	downstream	Spleen	ENSG00000105479	ODAD1	Protein coding	NO	7.0515	205	-0.153666	0.135115	5.90084e-08	0.0375889	4.00308e-05
chr15_82652115_82652143	TTTA	CPEB1-AS1	ncRNA_intronic	Minor_Salivary_Gland	ENSG00000278662	GOLGA6L10	Protein coding	NO	302.654	141	-0.287713	0.191219	5.90131e-08	0.0320491	0.000100467
chr2_113819599_113819635	AAAACA	SLC35F5;ACTR3-AS1	intergenic	Artery_Aorta	ENSG00000236397	DDX11L2	unprocessed_pseudogene	NO	218.356	346	-0.330502	0.0820142	5.90364e-08	0.0354123	1.70333e-05
chr8_142767887_142767935	GAAT	LYNX1-SLURP2;SLURP2	intronic	Heart_Atrial_Appendage	ENSG00000197353	LYPD2	Protein coding	NO	15.379	364	-0.220125	0.078091	5.90783e-08	0.0343353	1.92786e-05
chr2_113297800_113297867	AC	PAX8;CBWD2	intergenic	Heart_Left_Ventricle	ENSG00000125618	PAX8	Protein coding	NO	18.9125	350	0.128756	0.0811053	5.90858e-08	0.0318223	2.27465e-05
chr3_36913030_36913062	TG	TRANK1	intronic	Artery_Tibial	ENSG00000093167	LRRFIP2	Protein coding	NO	152.288	532	0.065599	0.0539977	5.90951e-08	0.0345467	9.94151e-06
chr17_45091187_45091237	AC	NMT1	intronic	Colon_Sigmoid	ENSG00000136448	NMT1	Protein coding	YES	2.419	310	0.0397	0.091159	5.90959e-08	0.0362091	2.24066e-05
chr12_7178280_7178332	AC	CLSTN3;PEX5	intergenic	Breast_Mammary_Tissue	ENSG00000139197	PEX5	Protein coding	NO	10.379	377	-0.050293	0.0754788	5.91587e-08	0.0382546	2.19854e-05
chr17_43086109_43086148	AC	BRCA1	intronic	Brain_Cortex	ENSG00000198496	NBR2	lncRNA	NO	39.4225	199	-0.162893	0.138918	5.91624e-08	0.0312894	3.40843e-05
chr15_82652115_82652143	TTTA	CPEB1-AS1	ncRNA_intronic	Colon_Sigmoid	ENSG00000276710	CSPG4P10	transcribed_unprocessed_pseudogene	NO	192.657	309	-0.152983	0.0914358	5.91632e-08	0.0362503	2.24183e-05
chr19_37303911_37303938	CA	LOC284412;ZNF875	intergenic	Testis	ENSG00000226686	LINC01535	lncRNA	NO	47.5255	296	-0.421169	0.0952862	5.91649e-08	0.0499246	1.83075e-05
chr5_56928955_56929027	CT	MIER3	intronic	Muscle_Skeletal	ENSG00000271828	.	lncRNA	NO	1.117	655	0.102908	0.0440428	5.91789e-08	0.0316077	9.70752e-06
chr18_63970130_63970148	GCG	SERPINB8	UTR5	Brain_Spinal_cord_cervical_c-1	ENSG00000221887	HMSD	Protein coding	NO	9.957	120	-0.273653	0.221279	5.91855e-08	0.0309272	9.84942e-05
chr19_46406947_46406975	AAAC	PPP5C;CCDC8	intergenic	Esophagus_Muscularis	ENSG00000169515	CCDC8	Protein coding	NO	6.603	417	0.123259	0.0684465	5.92139e-08	0.0355381	1.30128e-05
chr6_31197233_31197245	GT	HCG27	upstream	Thyroid	ENSG00000204525	HLA-C	Protein coding	NO	72.427	534	-0.098495	0.053793	5.92172e-08	0.0385618	8.86479e-06
chr17_46779053_46779103	CA	WNT3	intronic	Artery_Coronary	ENSG00000238083	LRRC37A2	Protein coding	NO	231.853	195	0.069833	0.141581	5.92192e-08	0.0309719	5.65806e-05
chr7_135133067_135133099	CA	AGBL3;CYREN	intronic	Liver	ENSG00000122783	CYREN	Protein coding	NO	15.08	195	-0.124755	0.14158	5.92309e-08	0.0284585	5.53667e-05
chr6_32665096_32665139	GCCCCC	HLA-DQB1	intronic	Whole_Blood	ENSG00000196126	HLA-DRB1	Protein coding	NO	75.2695	616	-0.074943	0.0467733	5.92332e-08	0.0310723	1.00266e-05
chr2_54571546_54571601	AC	SPTBN1	intronic	Esophagus_Gastroesophageal_Junction	ENSG00000238018	SPTBN1-AS2	lncRNA	NO	91.2185	322	-0.043914	0.0878775	5.92343e-08	0.035808	2.06744e-05
chr2_186261772_186261812	TG	LINC01473;ZC3H15	intergenic	Stomach	ENSG00000259915	.	lncRNA	NO	94.981	286	0.085958	0.0984684	5.92384e-08	0.0360736	3.63645e-05
chr16_70019796_70019814	TG	PDXDC2P-NPIPB14P	ncRNA_intronic	Cells_EBV-transformed_lymphocytes	ENSG00000255185	PDXDC2P	transcribed_unprocessed_pseudogene	NO	45.971	137	-0.06362	0.196259	5.92592e-08	0.0290227	0.00010686
chr6_95586993_95587005	TA	MANEA	intronic	Esophagus_Muscularis	ENSG00000172469	MANEA	Protein coding	YES	1.223	417	-0.149981	0.068443	5.92618e-08	0.0355668	1.30186e-05
chr6_149846953_149847013	AATAG	LRP11	intronic	Skin_Sun_Exposed_Lower_leg	ENSG00000231760	.	lncRNA	NO	47.833	557	-0.16646	0.0516174	5.92696e-08	0.0376533	9.73204e-06
chr12_75444329_75444373	CA	GLIPR1L2;GLIPR1	intergenic	Cells_EBV-transformed_lymphocytes	ENSG00000257497	GLIPR1-AS1	lncRNA	NO	45.469	137	0.181776	0.196256	5.92748e-08	0.0290303	0.00010686
chr1_19195969_19196017	AC	UBR4	intronic	Adrenal_Gland	ENSG00000127463	EMC1	Protein coding	NO	25.212	203	0.105085	0.136329	5.92756e-08	0.0302118	4.26721e-05
chr14_88879651_88879696	ATT	TTC8	UTR3	Artery_Tibial	ENSG00000258983	.	lncRNA	NO	380.339	158	-0.222445	0.172183	5.93246e-08	0.0346809	9.97724e-06
chr14_73615733_73615769	AACA	ACOT6	intronic	Skin_Sun_Exposed_Lower_leg	ENSG00000184227	ACOT1	Protein coding	NO	78.357	557	-0.15484	0.0516134	5.93424e-08	0.0376995	9.74148e-06
chr1_21803432_21803480	AC	USP48;LDLRAD2	intergenic	Cells_EBV-transformed_lymphocytes	ENSG00000090686	USP48	Protein coding	NO	19.85	137	-0.131451	0.196242	5.93473e-08	0.0290658	0.00010686
chr15_90311898_90311939	TG	NGRN;GABARAPL3	intergenic	Esophagus_Mucosa	ENSG00000140575	IQGAP1	Protein coding	NO	76.3235	449	-0.023021	0.0636912	5.9356e-08	0.0359111	1.26626e-05
chr4_48080662_48080704	CA	TXK	intronic	Artery_Tibial	ENSG00000163293	NIPAL1	Protein coding	NO	55.556	532	0.096223	0.0539825	5.93562e-08	0.0346994	9.97969e-06
chr10_43207391_43207443	AC	RASGEF1A	intronic	Esophagus_Muscularis	ENSG00000169826	CSGALNACT2	Protein coding	NO	68.972	417	-0.05645	0.068434	5.93837e-08	0.03564	1.30387e-05
chr6_115882465_115882539	GT	LINC02534;FRK	intergenic	Esophagus_Muscularis	ENSG00000178425	NT5DC1	Protein coding	NO	218.349	417	0.040056	0.068433	5.9397e-08	0.0356479	1.30387e-05
chr20_58445684_58445720	TG	VAPB	UTR3	Pituitary	ENSG00000124164	VAPB	Protein coding	YES	6.725	230	-0.060564	0.121159	5.94053e-08	0.0395115	3.09167e-05
chr10_27243092_27243128	CA	ACBD5	upstream	Adipose_Visceral_Omentum	ENSG00000120539	MASTL	Protein coding	NO	73.166	459	0.019263	0.0623354	5.94305e-08	0.0368863	1.57432e-05
chr11_297577_297600	GT	IFITM5	downstream	Artery_Coronary	ENSG00000206013	IFITM5	Protein coding	YES	1.9375	195	-0.158665	0.141549	5.94396e-08	0.0310871	5.65806e-05
chr8_143637536_143637564	TATT	ZNF623	intronic	Brain_Cerebellum	ENSG00000147813	NAPRT	Protein coding	NO	58.901	202	-0.390487	0.13694	5.94403e-08	0.0322683	2.36225e-05
chr12_51320936_51320970	AC	BIN2	intronic	Nerve_Tibial	ENSG00000170545	SMAGP	Protein coding	NO	50.538	488	-0.031247	0.0587221	5.94544e-08	0.0383703	9.44852e-06
chr5_96859060_96859106	AC	ERAP1;ERAP2	intergenic	Thyroid	ENSG00000248734	.	lncRNA	NO	74.123	534	-0.114819	0.0537767	5.94973e-08	0.0387442	8.90262e-06
chr1_28670153_28670173	TTTA	GMEB1	intronic	Cells_Cultured_fibroblasts	ENSG00000180198	RCC1	Protein coding	NO	134.07	427	0.037713	0.0668674	5.95195e-08	0.0329288	1.04337e-05
chr2_127837762_127837826	TG	WDR33;POLR2D	intergenic	Muscle_Skeletal	ENSG00000144231	POLR2D	Protein coding	NO	20.155	655	0.030213	0.0440259	5.95324e-08	0.0317965	9.76251e-06
chr11_66138084_66138108	TTTA	PACS1	intronic	Artery_Aorta	ENSG00000255320	.	lncRNA	NO	108.143	346	0.280911	0.0819708	5.95335e-08	0.0357105	1.71685e-05
chr12_42144668_42144683	CGC	GXYLT1	UTR5	Adipose_Visceral_Omentum	ENSG00000151233	GXYLT1	Protein coding	YES	0.0365	451	0.087598	0.0634025	5.95588e-08	0.0369659	1.57704e-05
chr8_91051159_91051195	AC	PIP4P2;OTUD6B-AS1	intergenic	Skin_Sun_Exposed_Lower_leg	ENSG00000214954	LRRC69	Protein coding	NO	50.655	557	-0.046305	0.051601	5.95644e-08	0.0378405	9.77539e-06
chr1_85049821_85049861	GA	MCOLN3;DNAI3	intergenic	Cells_Cultured_fibroblasts	ENSG00000162643	DNAI3	Protein coding	NO	12.471	427	-0.144044	0.0668618	5.95977e-08	0.0329721	1.04409e-05
chr10_91609147_91609238	CT	HECTD2-AS1	ncRNA_intronic	Cells_Cultured_fibroblasts	ENSG00000228701	TNKS2-DT	lncRNA	NO	181.101	427	0.059685	0.0668617	5.95982e-08	0.0329723	1.04409e-05
chr17_43223459_43223479	AC	CCDC200	intronic	Esophagus_Muscularis	ENSG00000188554	NBR1	Protein coding	NO	33.555	417	-0.009866	0.0684174	5.96101e-08	0.0357759	1.30808e-05
chr22_41844033_41844065	AC	SREBF2	intronic	Esophagus_Mucosa	ENSG00000100197	CYP2D6	Protein coding	NO	285.86	449	-0.105038	0.0636734	5.96164e-08	0.0360687	1.27137e-05
chr15_51502306_51502338	TG	DMXL2	intronic	Nerve_Tibial	ENSG00000104093	DMXL2	Protein coding	YES	30.972	488	-0.092406	0.0587118	5.96171e-08	0.0384754	9.47202e-06
chr2_174591673_174591705	AC	WIPF1	intronic	Brain_Nucleus_accumbens_basal_ganglia	ENSG00000115935	WIPF1	Protein coding	YES	6.076	192	0.082408	0.143594	5.96246e-08	0.0314636	3.98778e-05
chr10_22536937_22536992	CA	PIP4K2A	UTR3	Brain_Cortex	ENSG00000150867	PIP4K2A	Protein coding	YES	2.6705	199	-0.140405	0.138851	5.96274e-08	0.0315354	3.43149e-05
chr2_98399950_98399980	GT	CNGA3;INPP4A	intergenic	Testis	ENSG00000115446	UNC50	Protein coding	NO	208.614	296	0.143284	0.0952394	5.96306e-08	0.0503176	1.84449e-05
chr19_5796129_5796201	TCT	DUS3L;NRTN	intergenic	Adipose_Visceral_Omentum	ENSG00000141994	DUS3L	Protein coding	NO	4.94	459	-0.007132	0.0623214	5.96397e-08	0.0370161	1.57851e-05
chr21_44994478_44994519	TG	LINC00163	upstream	Artery_Aorta	ENSG00000276529	.	lncRNA	NO	15.6665	346	0.145951	0.0819598	5.96593e-08	0.035786	1.71965e-05
chr17_27927485_27927521	AC	LYRM9;LINC01992	intergenic	Brain_Cerebellar_Hemisphere	ENSG00000232859	LYRM9	Protein coding	NO	32.751	166	0.130175	0.164437	5.96673e-08	0.0319483	3.45014e-05
chr4_128389652_128389698	GT	PGRMC2;LINC02615	intergenic	Stomach	ENSG00000251432	LINC02615	lncRNA	NO	38.347	286	-0.035186	0.0984218	5.96887e-08	0.0363478	3.65672e-05
chr21_39313589_39313614	CGC	BRWD1	UTR5	Testis	ENSG00000238141	BRWD1-AS1	lncRNA	NO	2.1055	294	-0.188932	0.0958532	5.9702e-08	0.0503779	1.84573e-05
chr1_205358925_205358941	TG	KLHDC8A;LEMD1-AS1	intergenic	Brain_Nucleus_accumbens_basal_ganglia	ENSG00000162873	KLHDC8A	Protein coding	NO	1.843	192	0.053721	0.143582	5.97073e-08	0.0315072	3.98826e-05
chr2_54039819_54039869	TG	ACYP2	intronic	Testis	ENSG00000170634	ACYP2	Protein coding	YES	68.731	296	0.10686	0.0952299	5.97249e-08	0.0503972	1.84573e-05
chr9_128832897_128832936	AAC	KYAT1	downstream	Testis	ENSG00000198917	SPOUT1	Protein coding	NO	3.1225	296	-0.048452	0.0952288	5.97365e-08	0.050407	1.84573e-05
chr14_72962489_72962511	AC	DCAF4	downstream	Adipose_Subcutaneous	ENSG00000259015	.	processed_pseudogene	NO	1.905	530	-0.097393	0.0541589	5.97431e-08	0.0370459	1.13568e-05
chr3_50591663_50591697	GT	HEMK1	UTR3	Whole_Blood	ENSG00000273356	LINC02019	lncRNA	NO	78.309	616	0.038172	0.0467461	5.97715e-08	0.0313547	1.01111e-05
chr16_3103182_3103216	CA	ZSCAN10;ZNF205-AS1	intergenic	Muscle_Skeletal	ENSG00000228146	CASP16P	transcribed_unitary_pseudogene	NO	40.816	655	-0.104038	0.0440141	5.97814e-08	0.0319295	9.80033e-06
chr17_46105865_46105948	CA	KANSL1	intronic	Lung	ENSG00000262539	.	processed_pseudogene	NO	154.7	466	-0.0315	0.0613999	5.97895e-08	0.0391026	1.60388e-05
chr17_46737572_46737604	GT	NSF	intronic	Cells_EBV-transformed_lymphocytes	ENSG00000238083	LRRC37A2	Protein coding	NO	190.363	137	-0.367778	0.196154	5.97959e-08	0.0292855	0.000107273
chr9_35906547_35906616	CCA	HRCT1	exonic	Adipose_Subcutaneous	ENSG00000228307	OR2S1P	transcribed_unprocessed_pseudogene	NO	106.603	530	0.015359	0.0541542	5.98235e-08	0.0370958	1.13686e-05
chr12_28250953_28250989	GT	CCDC91	intronic	Heart_Atrial_Appendage	ENSG00000247934	.	lncRNA	NO	60.233	359	0.068862	0.0790774	5.98416e-08	0.0347788	1.95167e-05
chr11_44613987_44614017	TTG	CD82	intronic	Brain_Hippocampus	ENSG00000085117	CD82	Protein coding	YES	4.268	157	-0.175562	0.173102	5.98538e-08	0.0310679	7.61468e-05
chr15_67542729_67542758	CCG	MAP2K5	UTR5	Muscle_Skeletal	ENSG00000137764	MAP2K5	Protein coding	YES	0.0405	648	0.045772	0.0444766	5.98645e-08	0.0319738	9.81094e-06
chr17_41865493_41865573	GCGCCGCCTCGCCTCCAGCA	KLHL11	upstream	Brain_Putamen_basal_ganglia	ENSG00000141698	NT5C3B	Protein coding	NO	29.273	163	0.188125	0.167203	5.98716e-08	0.0303176	5.30956e-05
chr10_80444804_80444820	CA	PRXL2A;TSPAN14	intergenic	Breast_Mammary_Tissue	ENSG00000226659	TSPAN14-AS1	lncRNA	NO	91.214	377	0.146539	0.0754212	5.98746e-08	0.0387175	2.22387e-05
chr6_57912183_57912201	GT	GUSBP4	ncRNA_exonic	Pancreas	ENSG00000272541	.	lncRNA	NO	55.724	274	-0.335517	0.102519	5.98925e-08	0.0340601	2.75673e-05
chr18_213963_214000	AGAT	USP14	UTR3	Brain_Spinal_cord_cervical_c-1	ENSG00000101557	USP14	Protein coding	YES	17.4425	120	-0.191413	0.221126	5.9894e-08	0.0312974	9.93569e-05
chr6_35821449_35821493	TG	LHFPL5	intronic	Brain_Nucleus_accumbens_basal_ganglia	ENSG00000096063	SRPK1	Protein coding	NO	17.37	192	0.077234	0.143553	5.98992e-08	0.0316085	3.99602e-05
chr2_113824117_113824250	ATCT	SLC35F5;ACTR3-AS1	intergenic	Brain_Cortex	ENSG00000236397	DDX11L2	unprocessed_pseudogene	NO	222.923	199	-0.044985	0.138808	5.99323e-08	0.0316966	3.44421e-05
chr10_32582106_32582140	TA	CCDC7	intronic	Pituitary	ENSG00000273038	.	.	NO	.	69	0.073651	0.356899	5.99332e-08	0.0398627	3.11671e-05
chr4_17577191_17577249	GCGGGCGCACACGAAT	LAP3	UTR5	Brain_Caudate_basal_ganglia	ENSG00000118579	MED28	Protein coding	NO	37.421	184	0.099122	0.149378	5.99337e-08	0.0314447	4.19822e-05
chr7_66050626_66050650	CA	GUSB;ASL	intergenic	Pancreas	ENSG00000236529	.	lncRNA	NO	210.583	275	-0.273699	0.102158	5.99343e-08	0.0340839	2.75673e-05
chr20_35615424_35615491	AAAG	SPAG4	upstream	Spleen	ENSG00000214078	CPNE1	Protein coding	NO	11.3955	205	0.041292	0.134984	5.99553e-08	0.0381921	4.05867e-05
chr11_120163286_120163330	GT	TRIM29;LOC107984399	intergenic	Stomach	ENSG00000184232	OAF	Protein coding	NO	47.724	286	0.099031	0.0983936	5.99625e-08	0.0365145	3.66688e-05
chr2_113824117_113824250	ATCT	SLC35F5;ACTR3-AS1	intergenic	Pancreas	ENSG00000236397	DDX11L2	unprocessed_pseudogene	NO	222.923	275	-0.038301	0.102155	5.9964e-08	0.0341007	2.75673e-05
chr6_29677768_29677796	AC	ZFP57	intronic	Brain_Cerebellum	ENSG00000230795	HLA-K	unprocessed_pseudogene	NO	248.677	202	-0.105486	0.136866	5.99695e-08	0.0325556	2.38154e-05
chr10_93702522_93702548	CCG	FRA10AC1	UTR5	Artery_Aorta	ENSG00000148690	FRA10AC1	Protein coding	YES	0.057	345	0.046481	0.0821604	5.99884e-08	0.0359834	1.72831e-05
chr1_155225280_155225329	TTAT	GBAP1	ncRNA_intronic	Esophagus_Gastroesophageal_Junction	ENSG00000160766	GBAP1	transcribed_unprocessed_pseudogene	YES	6.4305	322	-0.182272	0.087807	5.99934e-08	0.0362669	2.09202e-05
chr22_41747049_41747067	ATA	MEI1	intronic	Cells_Cultured_fibroblasts	ENSG00000172346	CSDC2	Protein coding	NO	175.041	424	-0.181865	0.0672927	5.99956e-08	0.0331922	1.05072e-05
chr17_38995870_38995910	GT	FBXO47;LINC02079	intergenic	Esophagus_Mucosa	ENSG00000263874	LASP1NB	Protein coding	NO	70.722	449	0.06084	0.0636472	6.00009e-08	0.0363013	1.27911e-05
chr7_90250187_90250235	GA	CFAP69	intronic	Nerve_Tibial	ENSG00000157214	STEAP2	Protein coding	NO	34.937	488	-0.02716	0.0586874	6.00055e-08	0.038726	9.53138e-06
chr19_43503280_43503316	TC	PHLDB3	intronic	Esophagus_Gastroesophageal_Junction	ENSG00000105755	ETHE1	Protein coding	NO	23.894	322	-0.04711	0.0878057	6.00078e-08	0.0362756	2.09202e-05
chr11_58004066_58004083	AC	CTNND1;OR9Q1	intergenic	Colon_Transverse	ENSG00000134809	TIMM10	Protein coding	NO	473.272	328	0.068685	0.0862589	6.00099e-08	0.0381973	2.5653e-05
chr10_98421979_98422015	AC	HPS1	intronic	Lung	ENSG00000119943	PYROXD2	Protein coding	NO	6.815	466	-0.048937	0.0613852	6.00141e-08	0.0392495	1.60925e-05
chr9_137551644_137551769	CCGCGAGCCCCGCC	MRPL41	upstream	Whole_Blood	ENSG00000130653	PNPLA7	Protein coding	NO	1.3045	199	-0.108951	0.138796	6.00213e-08	0.0314857	1.01501e-05
chr15_64774732_64774740	GCCG	RBPMS2	intronic	Brain_Caudate_basal_ganglia	ENSG00000103671	TRIP4	Protein coding	NO	330.077	184	-0.234912	0.149361	6.00436e-08	0.0315023	4.20031e-05
chr20_34709160_34709184	GT	TP53INP2	intronic	Breast_Mammary_Tissue	ENSG00000198646	NCOA6	Protein coding	NO	5.456	377	0.203158	0.0754074	6.00481e-08	0.0388297	2.22903e-05
chr2_113824117_113824250	ATCT	SLC35F5;ACTR3-AS1	intergenic	Thyroid	ENSG00000146556	WASH2P	transcribed_unprocessed_pseudogene	NO	235.633	534	0.021696	0.0537442	6.00611e-08	0.0391114	8.98492e-06
chr3_48152915_48152937	AC	MAP4;CDC25A	intergenic	Adipose_Visceral_Omentum	ENSG00000172113	NME6	Protein coding	NO	145.598	459	0.161759	0.0622928	6.00696e-08	0.037283	1.58922e-05
chr10_68298757_68298794	AC	PBLD	intronic	Skin_Sun_Exposed_Lower_leg	ENSG00000108187	PBLD	Protein coding	YES	1.6415	557	0.071148	0.0515712	6.01027e-08	0.0381826	9.85865e-06
chr3_49984586_49984680	CATCG	RBM6	intronic	Nerve_Tibial	ENSG00000164078	MST1R	Protein coding	NO	80.76	488	-0.084891	0.0586804	6.01184e-08	0.0387988	9.54696e-06
chr10_99967668_99967698	GT	DNMBP	intronic	Colon_Sigmoid	ENSG00000095485	CWF19L1	Protein coding	NO	278.433	310	0.185289	0.0910604	6.01213e-08	0.0368373	2.27574e-05
chr15_84568537_84568583	AC	UBE2Q2P1	ncRNA_intronic	Breast_Mammary_Tissue	ENSG00000259726	CSPG4P11	transcribed_unprocessed_pseudogene	NO	381.808	377	-0.07643	0.0754015	6.01215e-08	0.0388772	2.23048e-05
chr3_121767774_121767800	TTA	GOLGB1;IQCB1	intergenic	Brain_Hippocampus	ENSG00000173226	IQCB1	Protein coding	NO	67.205	150	0.128773	0.180478	6.0126e-08	0.0312092	7.63061e-05
chr6_29726559_29726583	TG	HLA-F	intronic	Colon_Sigmoid	ENSG00000281831	HCP5B	lncRNA	NO	147.212	310	-0.288595	0.0910594	6.01325e-08	0.0368442	2.27574e-05
chr6_57645321_57645371	CA	PRIM2	intronic	Esophagus_Muscularis	ENSG00000272541	.	lncRNA	NO	211.122	417	-0.088379	0.0683793	6.01341e-08	0.0360903	1.31861e-05
chr3_44372009_44372077	GAAG	TCAIM	intronic	Pancreas	ENSG00000144792	ZNF660	Protein coding	NO	206.18	275	0.17957	0.102137	6.01346e-08	0.0341978	2.76234e-05
chr12_56027412_56027436	AAC	IKZF4	intronic	Artery_Aorta	ENSG00000197728	RPS26	Protein coding	NO	13.927	346	-0.389207	0.0819185	6.0137e-08	0.0360725	1.73176e-05
chr6_149704887_149704927	AC	LATS1	intronic	Heart_Atrial_Appendage	ENSG00000055211	GINM1	Protein coding	NO	125.984	364	-0.057712	0.078003	6.01389e-08	0.0349516	1.96027e-05
chr16_29106565_29106597	TG	RRN3P2	ncRNA_intronic	Colon_Transverse	ENSG00000103472	RRN3P2	lncRNA	YES	31.562	328	-0.034339	0.0862469	6.01427e-08	0.0382819	2.56925e-05
chr9_121198020_121198044	AC	RAB14	intronic	Brain_Anterior_cingulate_cortex_BA24	ENSG00000226752	CUTALP	transcribed_unitary_pseudogene	NO	350.738	141	-0.535334	0.191001	6.01626e-08	0.0310634	7.34359e-05
chr1_118959024_118959054	AG	TBX15	intronic	Skin_Sun_Exposed_Lower_leg	ENSG00000231365	WARS2-AS1	lncRNA	NO	181.352	557	0.057548	0.0515658	6.02003e-08	0.0382445	9.86956e-06
chr15_82652115_82652143	TTTA	CPEB1-AS1	ncRNA_intronic	Stomach	ENSG00000255769	GOLGA2P10	transcribed_unprocessed_pseudogene	NO	174.203	286	-0.126504	0.0983682	6.02097e-08	0.0366651	3.67754e-05
chr20_38528345_38528389	TTTA	RALGAPB	intronic	Heart_Left_Ventricle	ENSG00000196756	SNHG17	lncRNA	NO	92.958	345	0.167204	0.0821396	6.02297e-08	0.0324384	2.31538e-05
chr1_11069227_11069259	GT	EXOSC10	intronic	Esophagus_Mucosa	ENSG00000171824	EXOSC10	Protein coding	YES	0.319	449	-0.016485	0.0636303	6.0251e-08	0.0364526	1.28399e-05
chr11_65642901_65642929	TTTA	SIPA1	intronic	Thyroid	ENSG00000172803	SNX32	Protein coding	NO	190.919	534	-0.214862	0.0537323	6.02676e-08	0.0392459	9.01375e-06
chr19_45374262_45374334	AC	ERCC2;PPP1R13L	intergenic	Esophagus_Mucosa	ENSG00000104881	PPP1R13L	Protein coding	NO	8.294	449	-0.011408	0.0636287	6.02752e-08	0.0364672	1.28406e-05
chr6_149720690_149720726	GT	LOC645967;NUP43	intergenic	Breast_Mammary_Tissue	ENSG00000216906	.	processed_pseudogene	NO	183.535	377	-0.107377	0.0753889	6.02805e-08	0.03898	2.23509e-05
chr5_80562052_80562102	GT	ANKRD34B	intronic	Cells_Cultured_fibroblasts	ENSG00000228716	DHFR	Protein coding	NO	91.958	427	0.017384	0.0668132	6.02808e-08	0.03335	1.05537e-05
chr20_34471673_34471715	GT	ITCH	intronic	Testis	ENSG00000101464	PIGU	Protein coding	NO	144.399	296	-0.088051	0.0951745	6.0282e-08	0.0508673	1.86123e-05
chr2_127186369_127186414	ATTTT	CYP27C1	UTR3	Cells_Cultured_fibroblasts	ENSG00000236682	MAP3K2-DT	lncRNA	NO	201.781	425	0.338595	0.0671173	6.02995e-08	0.0333603	1.05537e-05
chr7_74636978_74637006	TTTA	GTF2IRD1;GTF2I	intergenic	Brain_Nucleus_accumbens_basal_ganglia	ENSG00000196275	GTF2IRD2	Protein coding	NO	170.057	191	-0.190321	0.144196	6.03152e-08	0.031828	4.01869e-05
chr7_135561901_135561937	TCCT	NUP205	intronic	Brain_Cortex	ENSG00000243317	STMP1	Protein coding	NO	100.577	199	-0.154681	0.138751	6.03347e-08	0.0319094	3.45714e-05
chr11_116915124_116915160	TG	SIK3	intronic	Lung	ENSG00000254851	.	unprocessed_pseudogene	NO	220.386	466	0.099692	0.0613638	6.03414e-08	0.0394635	1.6167e-05
chr4_1393574_1393614	TAGA	UVSSA;NKX1-1	intergenic	Muscle_Skeletal	ENSG00000179979	.	.	NO	.	655	-0.132917	0.0439871	6.03516e-08	0.032234	9.8847e-06
chr6_31711840_31711878	AC	LY6G6F-LY6G6D	intronic	Brain_Cerebellum	ENSG00000244731	C4A	Protein coding	NO	270.198	202	0.202283	0.136811	6.03651e-08	0.0327704	2.39549e-05
chr3_141151326_141151376	TG	SPSB4;PXYLP1	intergenic	Artery_Tibial	ENSG00000155893	PXYLP1	Protein coding	NO	77.375	532	0.064759	0.0539233	6.03798e-08	0.0352978	1.0146e-05
chr7_3299677_3299694	GCT	LOC100129603;SDK1	intergenic	Esophagus_Muscularis	ENSG00000146555	SDK1	Protein coding	NO	1.5665	417	-0.073524	0.0683589	6.04167e-08	0.0362599	1.32432e-05
chr4_82030743_82030773	TG	RASGEF1B;HNRNPD	intergenic	Brain_Cerebellar_Hemisphere	ENSG00000138670	RASGEF1B	Protein coding	NO	13.311	166	0.08601	0.164313	6.04199e-08	0.0323513	3.48989e-05
chr6_43336930_43336948	AT	ZNF318	UTR3	Cells_Cultured_fibroblasts	ENSG00000171467	ZNF318	Protein coding	YES	5.083	427	-0.110847	0.066803	6.04253e-08	0.0334299	1.05724e-05
chr10_16825628_16825674	GT	CUBN	intronic	Lung	ENSG00000148484	RSU1	Protein coding	NO	8.188	466	-0.055252	0.0613571	6.04454e-08	0.0395316	1.61882e-05
chr12_111894766_111894792	TG	MAPKAPK5	UTR3	Esophagus_Muscularis	ENSG00000198270	TMEM116	Protein coding	NO	111.206	417	0.087953	0.0683566	6.04492e-08	0.0362794	1.32455e-05
chr9_97404924_97404960	AC	LOC286359;TDRD7	intergenic	Thyroid	ENSG00000203279	.	lncRNA	NO	166.176	534	0.151963	0.0537217	6.04528e-08	0.0393665	9.03937e-06
chr3_44962495_44962543	GAAG	ZDHHC3	intronic	Cells_Cultured_fibroblasts	ENSG00000075914	EXOSC7	Protein coding	NO	12.722	427	-0.069314	0.0668005	6.04613e-08	0.0334498	1.05754e-05
chr7_1023624_1023678	AC	C7orf50	intronic	Testis	ENSG00000226291	.	lncRNA	NO	57.212	296	0.067601	0.0951567	6.04615e-08	0.0510188	1.86609e-05
chr3_134592469_134592515	GT	CEP63;KY	intergenic	Brain_Nucleus_accumbens_basal_ganglia	ENSG00000182923	CEP63	Protein coding	NO	35.038	192	0.076197	0.143466	6.05005e-08	0.0319258	4.02595e-05
chr2_39779336_39779409	GGGAGA	THUMPD2	upstream	Whole_Blood	ENSG00000138050	THUMPD2	Protein coding	YES	0.1055	616	0.049057	0.0467094	6.05037e-08	0.0317388	1.02251e-05
chr7_64890189_64890222	GT	ZNF273	intronic	Colon_Transverse	ENSG00000198039	ZNF273	Protein coding	YES	7.6925	328	-0.036836	0.0862141	6.05066e-08	0.0385135	2.58133e-05
chr5_140377222_140377268	CA	SLC4A9;ANKHD1	intergenic	Brain_Cortex	ENSG00000213523	SRA1	Protein coding	NO	173.883	199	0.06961	0.138726	6.05161e-08	0.0320054	3.46378e-05
chr14_35047749_35047784	AAC	FAM177A1	intronic	Cells_Cultured_fibroblasts	ENSG00000100883	SRP54	Protein coding	NO	20.0365	427	0.068053	0.0667965	6.05183e-08	0.0334814	1.05787e-05
chr1_247008343_247008375	AC	ZNF670-ZNF695	ncRNA_intronic	Cells_Cultured_fibroblasts	ENSG00000197472	ZNF695	Protein coding	NO	0.266	427	-0.045721	0.0667964	6.05189e-08	0.0334817	1.05787e-05
chr2_38525529_38525553	TG	LINC02613;HNRNPLL	intergenic	Colon_Sigmoid	ENSG00000231367	LINC02613	lncRNA	NO	9.607	310	-0.152333	0.0910207	6.05401e-08	0.0370939	2.28937e-05
chr14_73615733_73615769	AACA	ACOT6	intronic	Testis	ENSG00000184227	ACOT1	Protein coding	NO	78.357	296	-0.201015	0.0951474	6.05557e-08	0.0510982	1.86831e-05
chr1_150886473_150886511	AC	CTXND2	upstream	Adipose_Visceral_Omentum	ENSG00000143437	ARNT	Protein coding	NO	9.784	459	0.05132	0.0622604	6.05604e-08	0.0375876	1.60084e-05
chr3_190042428_190042456	TG	P3H2	intronic	Colon_Sigmoid	ENSG00000090530	P3H2	Protein coding	YES	54.677	310	0.078399	0.0910181	6.05674e-08	0.0371107	2.28937e-05
chr12_110121280_110121330	AC	C12orf76;IFT81	intergenic	Muscle_Skeletal	ENSG00000111229	ARPC3	Protein coding	NO	315.994	655	0.044238	0.0439757	6.05945e-08	0.0323638	9.92146e-06
chr3_52307928_52307964	TG	GLYCTK;DNAH1	intergenic	Heart_Left_Ventricle	ENSG00000168237	GLYCTK	Protein coding	NO	17.262	350	0.134927	0.0809742	6.06166e-08	0.0326468	2.32858e-05
chr10_45892930_45892974	GT	PARGP1;PARGP1-AGAP4	ncRNA_intronic	Brain_Cortex	ENSG00000230869	AGAP10P	unprocessed_pseudogene	NO	214.26	198	-0.132988	0.139367	6.06365e-08	0.0320691	3.46693e-05
chr11_68865923_68866013	TCCTC	CPT1A;MRPL21	intergenic	Muscle_Skeletal	ENSG00000132740	IGHMBP2	Protein coding	NO	37.895	655	0.031235	0.0439729	6.0654e-08	0.0323955	9.92814e-06
chr15_67542729_67542758	CCG	MAP2K5	UTR5	Cells_Cultured_fibroblasts	ENSG00000103599	IQCH	Protein coding	NO	52.7285	423	0.07871	0.0673999	6.06605e-08	0.03356	1.05968e-05
chr2_95384169_95384205	AC	KCNIP3	UTR3	Colon_Sigmoid	ENSG00000144026	ZNF514	Protein coding	NO	218.519	310	0.133399	0.0910078	6.06766e-08	0.0371776	2.29208e-05
chr16_28863893_28863918	GCC	SH2B1	UTR5	Brain_Caudate_basal_ganglia	ENSG00000251417	.	lncRNA	NO	61.1625	184	0.221408	0.149265	6.06836e-08	0.0318381	4.23682e-05
chr17_15786092_15786128	AC	MEIS3P1	upstream	Esophagus_Gastroesophageal_Junction	ENSG00000179277	MEIS3P1	processed_pseudogene	YES	0.508	320	-0.062104	0.0882713	6.06838e-08	0.0366842	2.11289e-05
chr1_52842419_52842459	TG	ZYG11A	upstream	Testis	ENSG00000162378	ZYG11B	Protein coding	NO	115.972	296	0.027048	0.095132	6.0712e-08	0.0512302	1.87245e-05
chr3_100054480_100054540	TGTTA	CMSS1;FILIP1L	intronic	Cells_Cultured_fibroblasts	ENSG00000184220	CMSS1	Protein coding	NO	60.42	427	-0.075715	0.0667826	6.07152e-08	0.0335903	1.0603e-05
chr17_45922486_45922518	AC	MAPT	intronic	Brain_Caudate_basal_ganglia	ENSG00000264589	MAPT-AS1	lncRNA	NO	26.822	184	0.066368	0.149258	6.0727e-08	0.0318609	4.23682e-05
chr7_67399444_67399496	AC	LINC01372;LOC102723427	intergenic	Minor_Salivary_Gland	ENSG00000273448	.	lncRNA	NO	66.423	142	-0.090111	0.189664	6.07356e-08	0.0329846	0.000103045
chr3_49673801_49673837	CTCACG	APEH	upstream	Artery_Tibial	ENSG00000164068	RNF123	Protein coding	NO	15.719	532	-0.114148	0.0539023	6.07465e-08	0.0355121	1.02046e-05
chr15_82806904_82806928	CA	FSD2	upstream	Adipose_Subcutaneous	ENSG00000156232	WHAMM	Protein coding	NO	2.712	530	-0.158527	0.0541007	6.07533e-08	0.0376723	1.15382e-05
chr17_82494058_82494092	AG	NARF;FOXK2	intergenic	Esophagus_Muscularis	ENSG00000181396	OGFOD3	Protein coding	NO	75.438	417	-0.057402	0.0683337	6.07668e-08	0.03647	1.33102e-05
chr14_73838777_73838841	CA	LINC02274;PTGR2	intergenic	Skin_Not_Sun_Exposed_Suprapubic	ENSG00000119723	COQ6	Protein coding	NO	111.117	508	0.038411	0.0563861	6.07778e-08	0.0387258	1.16399e-05
chr6_85808954_85808995	AC	SNHG5;HTR1E	intergenic	Uterus	ENSG00000203875	SNHG5	lncRNA	NO	130.042	109	-0.10645	0.240762	6.07976e-08	0.0325415	0.000182498
chr20_45776278_45776320	TG	WFDC3	intronic	Pancreas	ENSG00000101457	DNTTIP1	Protein coding	NO	15.655	275	0.070057	0.102067	6.07993e-08	0.0345758	2.79062e-05
chr2_238098563_238098660	GGACCGCCCACATG	UBE2F-SCLY	ncRNA_exonic	Whole_Blood	ENSG00000132330	SCLY	Protein coding	NO	7.3935	616	-0.040008	0.0466942	6.08099e-08	0.0318994	1.02703e-05
chr20_34696601_34696649	AG	PIGU;TP53INP2	intergenic	Thyroid	ENSG00000198646	NCOA6	Protein coding	NO	2.178	534	0.031574	0.0537009	6.08185e-08	0.0396046	9.08779e-06
chr10_27193114_27193172	GT	ACBD5	intronic	Brain_Caudate_basal_ganglia	ENSG00000120539	MASTL	Protein coding	NO	23.199	184	0.054919	0.149244	6.08212e-08	0.0319103	4.23776e-05
chr1_170664088_170664107	CT	PRRX1	upstream	Prostate	ENSG00000271811	.	lncRNA	NO	3.2835	199	0.068629	0.138683	6.0822e-08	0.0401038	6.43721e-05
chr2_210184989_210185037	AC	KANSL1L;ACADL	intergenic	Muscle_Skeletal	ENSG00000168530	MYL1	Protein coding	NO	118.602	655	-0.032968	0.0439636	6.08546e-08	0.0325027	9.95793e-06
chr20_18488943_18488972	TG	RBBP9	UTR3	Esophagus_Mucosa	ENSG00000125821	DTD1	Protein coding	NO	98.9845	449	0.056103	0.0635883	6.08773e-08	0.0368315	1.29643e-05
chr1_159873827_159873908	CCTT	CFAP45	intronic	Adipose_Subcutaneous	ENSG00000243284	VSIG8	Protein coding	NO	11.2105	530	0.044243	0.0540933	6.08815e-08	0.0377518	1.1559e-05
chr3_49984586_49984680	CATCG	RBM6	intronic	Brain_Substantia_nigra	ENSG00000004534	RBM6	Protein coding	YES	3.072	105	0.126661	0.248852	6.09041e-08	0.0310465	0.000195261
chr6_26422159_26422174	CCT	BTN2A3P	ncRNA_exonic	Esophagus_Muscularis	ENSG00000124549	BTN2A3P	transcribed_unprocessed_pseudogene	YES	0.0475	417	-0.141682	0.0683239	6.09042e-08	0.0365525	1.33355e-05
chr15_90098502_90098561	TATG	IDH2	intronic	Minor_Salivary_Gland	ENSG00000182054	IDH2	Protein coding	YES	2.1635	142	-0.136599	0.189633	6.09066e-08	0.0330774	0.000103045
chr16_68277316_68277348	TTTA	SLC7A6	intronic	Cells_Cultured_fibroblasts	ENSG00000167264	DUS2	Protein coding	NO	199.38	424	-0.04868	0.0672272	6.09201e-08	0.0337037	1.06354e-05
chr21_32771843_32771990	GA	C21orf62-AS1;PAXBP1	upstream	Breast_Mammary_Tissue	ENSG00000159086	PAXBP1	Protein coding	NO	0.1245	377	0.008939	0.0753373	6.0934e-08	0.0394026	2.25544e-05
chr11_65824194_65824224	GT	OVOL1;SNX32	intergenic	Esophagus_Muscularis	ENSG00000172638	EFEMP2	Protein coding	NO	42.871	417	0.031671	0.0683211	6.09439e-08	0.0365764	1.33393e-05
chr6_31711840_31711878	AC	LY6G6F-LY6G6D	intronic	Spleen	ENSG00000168477	TNXB	Protein coding	NO	331.593	205	0.139111	0.134848	6.09453e-08	0.0388228	4.12131e-05
chr6_10967454_10967496	GT	SYCP2L	intronic	Brain_Caudate_basal_ganglia	ENSG00000230314	ELOVL2-AS1	lncRNA	NO	76.007	184	-0.100083	0.149225	6.09483e-08	0.031977	4.24099e-05
chr7_38993611_38993647	AC	POU6F2-AS2	ncRNA_intronic	Nerve_Tibial	ENSG00000106536	POU6F2	Protein coding	NO	15.62	488	-0.023004	0.0586279	6.0964e-08	0.0393446	9.67886e-06
chr3_100591096_100591114	AC	TMEM45A;ADGRG7	intergenic	Whole_Blood	ENSG00000181458	TMEM45A	Protein coding	NO	20.075	616	0.239428	0.0466862	6.09726e-08	0.0319848	1.02944e-05
chr12_10619348_10619370	CA	STYK1	UTR3	Thyroid	ENSG00000256667	KLRA1P	transcribed_unprocessed_pseudogene	NO	21.15	534	0.105714	0.0536913	6.09879e-08	0.0397149	9.1084e-06
chr12_9947835_9947865	GT	CLEC12A-AS1	downstream	Testis	ENSG00000231560	CLEC12A-AS1	lncRNA	YES	5.486	296	0.259297	0.0951044	6.09932e-08	0.0514674	1.88043e-05
chr20_25350959_25351009	CA	ABHD12	intronic	Thyroid	ENSG00000276952	.	lncRNA	NO	65.396	534	0.060894	0.0536908	6.09984e-08	0.0397217	9.1084e-06
chr7_3299677_3299694	GCT	LOC100129603;SDK1	intergenic	Nerve_Tibial	ENSG00000146555	SDK1	Protein coding	NO	1.5665	488	-0.05634	0.0586256	6.10015e-08	0.0393688	9.68243e-06
chr15_84734047_84734113	AAG	SEC11A;ZNF592	intergenic	Brain_Cortex	ENSG00000176700	SCAND2P	transcribed_unprocessed_pseudogene	NO	102.117	199	0.089531	0.138658	6.10042e-08	0.0322635	3.48418e-05
chr2_28803078_28803108	TG	PPP1CB	downstream	Esophagus_Mucosa	ENSG00000171103	TRMT61B	Protein coding	NO	48.19	449	-0.106928	0.063579	6.10173e-08	0.0369162	1.29895e-05
chr2_73703472_73703524	GT	NAT8B;TPRKB	intergenic	Pituitary	ENSG00000163016	ALMS1P1	transcribed_unprocessed_pseudogene	NO	32.468	230	-0.061421	0.120958	6.10255e-08	0.0405892	3.16855e-05
chr9_133470189_133470225	TG	CACFD1	UTR3	Brain_Putamen_basal_ganglia	ENSG00000148290	SURF1	Protein coding	NO	113.531	163	-0.216735	0.167011	6.1027e-08	0.0309027	5.40257e-05
chr4_56640944_56640974	AG	THEGL;HOPX	intergenic	Uterus	ENSG00000280285	.	TEC	NO	24.735	109	-0.320065	0.240709	6.10321e-08	0.0326671	0.000182498
chr7_74636978_74637006	TTTA	GTF2IRD1;GTF2I	intergenic	Skin_Not_Sun_Exposed_Suprapubic	ENSG00000263001	GTF2I	Protein coding	NO	13.239	508	-0.064756	0.0563707	6.10372e-08	0.0388911	1.1686e-05
chr3_13427957_13427985	TAAA	NUP210;HDAC11-AS1	intergenic	Skin_Sun_Exposed_Lower_leg	ENSG00000163517	HDAC11	Protein coding	NO	51.753	556	-0.039684	0.0516103	6.10448e-08	0.038781	1.00054e-05
chr11_77646731_77646779	CTT	CLNS1A;RSF1	intergenic	Thyroid	ENSG00000241782	RPL21P95	processed_pseudogene	NO	222.44	529	-0.016168	0.0541831	6.10584e-08	0.0397608	9.11527e-06
chr12_112335143_112335165	AC	HECTD4	intronic	Heart_Left_Ventricle	ENSG00000198270	TMEM116	Protein coding	NO	321.969	350	0.044991	0.0809352	6.10798e-08	0.0328962	2.34471e-05
chr7_124729082_124729118	GT	LOC101928211;GPR37	intergenic	Lung	ENSG00000205898	.	processed_pseudogene	NO	431.447	466	-0.101473	0.0613141	6.11114e-08	0.0399671	1.63532e-05
chr2_130003616_130003668	TA	RAB6C;FAR2P1	intergenic	Testis	ENSG00000231240	KLF2P1	processed_pseudogene	NO	33.316	94	0.057667	0.274187	6.11351e-08	0.0515871	1.88343e-05
chr7_66705443_66705487	AG	RABGEF1	intronic	Artery_Tibial	ENSG00000230189	RABGEF1P2	transcribed_unprocessed_pseudogene	NO	251.831	532	0.046957	0.0538794	6.11502e-08	0.0357481	1.02695e-05
chr12_48267330_48267440	CCTT	OR10AD1;H1-7	intergenic	Skin_Not_Sun_Exposed_Suprapubic	ENSG00000240399	.	transcribed_processed_pseudogene	NO	211.794	508	0.057199	0.0563635	6.11581e-08	0.0389681	1.17056e-05
chr8_142767887_142767935	GAAT	LYNX1-SLURP2;SLURP2	intronic	Brain_Nucleus_accumbens_basal_ganglia	ENSG00000160886	LY6K	Protein coding	NO	66.312	192	-0.359295	0.143368	6.11809e-08	0.0322849	4.0661e-05
chr5_157330240_157330284	TG	CYFIP2	intronic	Colon_Transverse	ENSG00000251405	NIPAL4-DT	lncRNA	NO	35.239	328	-0.067163	0.0861536	6.11826e-08	0.0389438	2.60842e-05
chr17_46991615_46991645	AAAAT	RPRML;CDC27	intergenic	Brain_Amygdala	ENSG00000263142	LRRC37A17P	transcribed_unprocessed_pseudogene	NO	25.563	120	0.375782	0.220853	6.11826e-08	0.0311683	0.000128265
chr7_144048076_144048110	AC	OR2A5	upstream	Artery_Coronary	ENSG00000213214	ARHGEF35	Protein coding	NO	147.74	195	-0.118894	0.141297	6.11977e-08	0.0320066	5.7983e-05
chr5_140589662_140589704	AC	SLC35A4;CD14	intergenic	Cells_Cultured_fibroblasts	ENSG00000243056	EIF4EBP3	Protein coding	NO	42.021	427	-0.069963	0.0667476	6.12168e-08	0.0338679	1.06805e-05
chr6_27747832_27747860	TC	LINC01012;LOC100131289	intergenic	Breast_Mammary_Tissue	ENSG00000219392	ZNF602P	transcribed_unprocessed_pseudogene	NO	367.782	377	-0.046373	0.0753151	6.12182e-08	0.0395864	2.26467e-05
chr1_112529155_112529189	GT	WNT2B	UTR3	Prostate	ENSG00000007341	ST7L	Protein coding	NO	2.22	199	-0.403162	0.138627	6.12224e-08	0.0403679	6.45886e-05
chr17_32142451_32142501	CCG	LOC105371730	ncRNA_exonic	Heart_Atrial_Appendage	ENSG00000214708	.	lncRNA	NO	0.659	88	0.10096	0.290297	6.12303e-08	0.0355859	1.99473e-05
chr15_84571274_84571316	GT	LINC00933	ncRNA_intronic	Muscle_Skeletal	ENSG00000259728	LINC00933	transcribed_unprocessed_pseudogene	YES	0.371	655	0.078667	0.0439458	6.12359e-08	0.0327063	1.00173e-05
chr1_121167062_121167092	AC	FAM72B	downstream	Pituitary	ENSG00000171943	SRGAP2C	Protein coding	NO	17.734	230	-0.219803	0.120931	6.12434e-08	0.0407341	3.17738e-05
chr17_17151009_17151048	TTA	MPRIP	intronic	Colon_Transverse	ENSG00000154803	FLCN	Protein coding	NO	68.0745	317	-0.115453	0.0890231	6.12435e-08	0.0389825	2.60927e-05
chr6_31409309_31409321	TG	MICA	intronic	Nerve_Tibial	ENSG00000199332	Y_RNA	misc_RNA	NO	7.065	487	-0.058739	0.0587276	6.12516e-08	0.0395302	9.71974e-06
chr15_34719549_34719571	GT	LINC02252;GJD2	intergenic	Heart_Atrial_Appendage	ENSG00000159248	GJD2	Protein coding	NO	35.438	364	-0.033073	0.0779113	6.12649e-08	0.0356061	1.99474e-05
chr2_73643813_73643833	GT	NAT8;ALMS1P1	intergenic	Muscle_Skeletal	ENSG00000144034	TPRKB	Protein coding	NO	87.326	655	0.035859	0.043944	6.12748e-08	0.0327271	1.00205e-05
chr13_40741888_40741934	AC	MRPS31	intronic	Adipose_Subcutaneous	ENSG00000176268	CYCSP34	processed_pseudogene	NO	121.991	530	-0.070916	0.0540705	6.12827e-08	0.0380006	1.16317e-05
chr5_80654880_80654913	GCAGCGGCC	MSH3	exonic	Brain_Caudate_basal_ganglia	ENSG00000113318	MSH3	Protein coding	YES	0.2025	183	0.165715	0.149936	6.12865e-08	0.0321545	4.25887e-05
chr4_80195902_80195959	AG	PRDM8	intronic	Pancreas	ENSG00000152784	PRDM8	Protein coding	YES	1.5725	275	0.083986	0.102016	6.12891e-08	0.0348543	2.81083e-05
chr12_132639946_132639998	AAAAC	POLE	intronic	Stomach	ENSG00000187848	P2RX2	Protein coding	NO	21.155	286	0.198396	0.0982582	6.12944e-08	0.0373256	3.73932e-05
chr19_41564335_41564367	TTAT	CEACAM21	intronic	Cells_Cultured_fibroblasts	ENSG00000268355	.	lncRNA	NO	33.064	425	-0.094914	0.0670472	6.12962e-08	0.0339118	1.0691e-05
chr12_55703417_55703441	AC	ITGA7	intronic	Skin_Not_Sun_Exposed_Suprapubic	ENSG00000135424	ITGA7	Protein coding	YES	3.115	508	-0.088297	0.056355	6.13015e-08	0.0390595	1.17296e-05
chr17_16203040_16203072	AC	NCOR1	intronic	Pituitary	ENSG00000214941	ZSWIM7	Protein coding	NO	203.339	230	-0.079324	0.120922	6.13154e-08	0.040782	3.17864e-05
chr2_27283764_27283821	CA	TRIM54	intronic	Stomach	ENSG00000138085	ATRAID	Protein coding	NO	67.4185	286	0.049232	0.0982532	6.1344e-08	0.0373558	3.73932e-05
chr20_45602734_45602778	GT	WFDC8;WFDC9	intergenic	Nerve_Tibial	ENSG00000101457	DNTTIP1	Protein coding	NO	189.198	488	-0.04577	0.0586034	6.13626e-08	0.0396018	9.73496e-06
chr22_42989867_42989915	AT	PACSIN2	intronic	Whole_Blood	ENSG00000100266	PACSIN2	Protein coding	YES	12.549	588	-0.053274	0.0488423	6.13822e-08	0.0321996	1.03602e-05
chr4_102784029_102784055	GT	LOC102723704	ncRNA_intronic	Adrenal_Gland	ENSG00000248971	KRT8P46	processed_pseudogene	NO	53.871	203	-0.139346	0.136036	6.139e-08	0.0312895	4.40697e-05
chr6_31241314_31241350	TTCC	HCG27;HLA-C	intergenic	Cells_Cultured_fibroblasts	ENSG00000204536	CCHCR1	Protein coding	NO	83.094	427	-0.030406	0.0667356	6.139e-08	0.0339637	1.0704e-05
chr12_42234192_42234232	AGAAA	YAF2	UTR3	Whole_Blood	ENSG00000134283	PPHLN1	Protein coding	NO	4.235	615	0.067904	0.0467394	6.1402e-08	0.03221	1.03603e-05
chr6_158175010_158175044	TG	GTF2H5	intronic	Colon_Transverse	ENSG00000272047	GTF2H5	Protein coding	YES	0.245	328	-0.022706	0.0861338	6.14058e-08	0.0390859	2.61444e-05
chr2_175085553_175085597	AC	ATF2	intronic	Muscle_Skeletal	ENSG00000154518	ATP5MC3	Protein coding	NO	96.088	655	0.026971	0.0439376	6.1414e-08	0.0328014	1.00372e-05
chr13_21517800_21517822	GC	MICU2	intronic	Artery_Tibial	ENSG00000180776	ZDHHC20	Protein coding	NO	58.441	532	0.065745	0.053863	6.14408e-08	0.035918	1.03094e-05
chr16_1299861_1299901	TTCA	TPSD1;UBE2I	intergenic	Nerve_Tibial	ENSG00000261505	.	lncRNA	NO	22.946	488	0.127762	0.0585974	6.14615e-08	0.0396656	9.74825e-06
chr1_168557942_168557994	GT	XCL2;XCL1	intergenic	Spleen	ENSG00000143185	XCL2	Protein coding	NO	13.971	205	0.056985	0.134777	6.14738e-08	0.0391594	4.15264e-05
chr22_41747049_41747067	ATA	MEI1	intronic	Artery_Tibial	ENSG00000100412	ACO2	Protein coding	NO	223.704	528	-0.099197	0.0542589	6.14881e-08	0.0359457	1.03144e-05
chr16_66604126_66604140	GC	CMTM3	UTR5	Thyroid	ENSG00000166546	BEAN1	Protein coding	NO	126.498	534	-0.144071	0.0536626	6.14987e-08	0.0400475	9.1789e-06
chr3_134664670_134664690	TG	KY;EPHB1	intergenic	Adrenal_Gland	ENSG00000129055	ANAPC13	Protein coding	NO	177.964	203	0.290006	0.13602	6.15075e-08	0.0313494	4.4092e-05
chr19_6439399_6439443	CA	SLC25A23	downstream	Brain_Frontal_Cortex_BA9	ENSG00000181240	SLC25A41	Protein coding	NO	5.642	165	0.178048	0.165057	6.15098e-08	0.0321892	5.53079e-05
chr1_169375393_169375431	AT	BLZF1	intronic	Esophagus_Gastroesophageal_Junction	ENSG00000143156	NME7	Protein coding	NO	7.464	103	-0.073083	0.252974	6.15099e-08	0.0371836	2.13945e-05
chr22_37841848_37841904	AAAT	ANKRD54	intronic	Artery_Tibial	ENSG00000100106	TRIOBP	Protein coding	NO	86.994	531	-0.065806	0.053958	6.15133e-08	0.0359605	1.03157e-05
chr4_171773599_171773640	TG	LINC02174;LOC441052	intergenic	Muscle_Skeletal	ENSG00000174473	GALNTL6	Protein coding	NO	38.6345	655	-0.054889	0.0439329	6.15155e-08	0.0328556	1.00507e-05
chr16_4687578_4687608	AC	MGRN1	UTR3	Muscle_Skeletal	ENSG00000168101	NUDT16L1	Protein coding	NO	5.969	655	0.026145	0.0439319	6.1537e-08	0.0328672	1.00511e-05
chr10_72535005_72535047	TTTTA	MICU1	intronic	Cells_Cultured_fibroblasts	ENSG00000107745	MICU1	Protein coding	YES	11.051	404	-0.016473	0.0704093	6.15459e-08	0.0340499	1.07244e-05
chr20_1408581_1408617	GT	FKBP1A-SDCBP2;NSFL1C	intergenic	Artery_Tibial	ENSG00000088833	NSFL1C	Protein coding	NO	48.491	342	0.015877	0.0827189	6.15739e-08	0.0359959	1.03229e-05
chr16_58830262_58830320	TC	GOT2;APOOP5	intergenic	Esophagus_Muscularis	ENSG00000125166	GOT2	Protein coding	NO	95.949	417	0.020836	0.068275	6.1592e-08	0.0369653	1.34762e-05
chr10_102649033_102649053	GT	TRIM8	intronic	Artery_Aorta	ENSG00000214435	AS3MT	Protein coding	NO	220.427	346	-0.280453	0.081794	6.16e-08	0.0369501	1.77218e-05
chr17_15846888_15846928	AC	LINC02087;ADORA2B	intergenic	Testis	ENSG00000214946	TBC1D26	Protein coding	NO	108.569	296	-0.031865	0.0950442	6.16113e-08	0.051989	1.89741e-05
chr3_151269397_151269441	CA	MED12L;P2RY14	intronic	Nerve_Tibial	ENSG00000169313	P2RY12	Protein coding	NO	71.434	488	0.023935	0.0585881	6.16126e-08	0.0397632	9.76818e-06
chr12_55995917_55996004	CT	RAB5B	UTR3	Adipose_Subcutaneous	ENSG00000197728	RPS26	Protein coding	NO	45.3905	157	0.071944	0.172802	6.16128e-08	0.0382053	1.16871e-05
chr15_44725199_44725263	TATC	B2M;LOC100419583	intergenic	Colon_Transverse	ENSG00000185880	TRIM69	Protein coding	NO	3.757	328	0.051041	0.0861152	6.16169e-08	0.0392202	2.62167e-05
chr2_72512314_72512460	GGAA	EXOC6B	intronic	Nerve_Tibial	ENSG00000144036	EXOC6B	Protein coding	YES	3.367	476	-0.02439	0.0600272	6.16174e-08	0.0397663	9.76818e-06
chr5_81257141_81257183	GT	CKMT2-AS1	ncRNA_intronic	Pituitary	ENSG00000248794	.	processed_pseudogene	NO	14.563	230	-0.085688	0.120884	6.1626e-08	0.0409886	3.19226e-05
chr20_45814104_45814147	TC	UBE2C	intronic	Nerve_Tibial	ENSG00000124116	WFDC3	Protein coding	NO	22.1935	484	0.146737	0.0590562	6.16768e-08	0.0398046	9.7752e-06
chr4_3037044_3037070	GT	GRK4	intronic	Esophagus_Gastroesophageal_Junction	ENSG00000125388	GRK4	Protein coding	YES	7.734	322	0.141385	0.0876535	6.1681e-08	0.037287	2.14416e-05
chr6_29735181_29735207	CA	HLA-F-AS1	ncRNA_intronic	Testis	ENSG00000204614	TRIM40	Protein coding	NO	400.93	285	-0.208239	0.0985481	6.16936e-08	0.0520584	1.89925e-05
chr21_42530595_42530655	AC	SLC37A1	intronic	Adipose_Subcutaneous	ENSG00000235772	.	lncRNA	NO	31.309	530	-0.026339	0.0540466	6.17062e-08	0.0382632	1.17013e-05
chr11_47253134_47253144	GT	NR1H3	intronic	Cells_Cultured_fibroblasts	ENSG00000134575	ACP2	Protein coding	NO	4.233	427	-0.025672	0.0667135	6.17092e-08	0.0341402	1.07494e-05
chr20_50120268_50120296	AAAC	PEDS1	UTR3	Artery_Tibial	ENSG00000237595	LINC01275	lncRNA	NO	45.819	532	0.220569	0.0538475	6.17149e-08	0.0360783	1.03436e-05
chr19_7269376_7269426	AC	INSR	intronic	Whole_Blood	ENSG00000171105	INSR	Protein coding	YES	24.465	616	-0.03669	0.0466497	6.17152e-08	0.0323743	1.04097e-05
chr20_45602734_45602778	GT	WFDC8;WFDC9	intergenic	Pituitary	ENSG00000124116	WFDC3	Protein coding	NO	177.137	230	-0.112945	0.120873	6.17171e-08	0.0410492	3.19426e-05
chr13_113506558_113506580	GT	TMCO3	intronic	Muscle_Skeletal	ENSG00000276916	.	lncRNA	NO	5.178	655	0.173037	0.0439236	6.17177e-08	0.0329637	1.00776e-05
chr10_45951381_45951420	AC	PARGP1;PARGP1-AGAP4	ncRNA_intronic	Ovary	ENSG00000188234	AGAP4	Protein coding	NO	97.5255	147	0.096069	0.183569	6.17272e-08	0.0331475	9.25909e-05
chr7_141602173_141602211	TG	AGK	intronic	Skin_Not_Sun_Exposed_Suprapubic	ENSG00000270157	.	lncRNA	NO	61.654	508	0.029998	0.0563296	6.17343e-08	0.0393353	1.18088e-05
chr10_35269269_35269305	CTTC	CCNY	intronic	Brain_Anterior_cingulate_cortex_BA24	ENSG00000233200	LINC02634	lncRNA	NO	38.689	141	-0.43648	0.190708	6.17382e-08	0.0318769	7.48284e-05
chr7_77259939_77259997	GT	CCDC146	intronic	Spleen	ENSG00000135205	CCDC146	Protein coding	YES	0	205	0.069514	0.134741	6.17392e-08	0.0393285	4.16616e-05
chr20_45492392_45492425	GT	WFDC2;SPINT3	intergenic	Pituitary	ENSG00000101457	DNTTIP1	Protein coding	NO	299.546	230	0.053977	0.120868	6.17608e-08	0.0410782	3.19426e-05
chr15_64874657_64874705	TG	PLEKHO2;ANKDD1A	intergenic	Esophagus_Mucosa	ENSG00000090487	SPG21	Protein coding	NO	106.946	449	0.060478	0.0635296	6.1763e-08	0.0373673	1.3139e-05
chr6_33205971_33205997	AG	HSD17B8	intronic	Colon_Sigmoid	ENSG00000224557	HLA-DPB2	transcribed_unprocessed_pseudogene	NO	93.468	310	-0.197049	0.0909016	6.18119e-08	0.0378732	2.33209e-05
chr20_44911135_44911179	AAAT	PABPC1L	intronic	Artery_Aorta	ENSG00000166913	YWHAB	Protein coding	NO	7.338	346	0.054102	0.0817738	6.18408e-08	0.0370945	1.7777e-05
chr11_10109187_10109201	TA	SBF2	intronic	Artery_Aorta	ENSG00000133812	SBF2	Protein coding	YES	64.579	346	-0.139673	0.081773	6.18508e-08	0.0371005	1.7777e-05
chr12_27080684_27080720	TTTA	C12orf71	downstream	Artery_Tibial	ENSG00000247903	.	lncRNA	NO	109.116	527	0.132686	0.0543385	6.18589e-08	0.0361625	1.03647e-05
chr8_22472363_22472407	AC	PPP3CC	intronic	Esophagus_Muscularis	ENSG00000120910	PPP3CC	Protein coding	YES	3.207	417	-0.038976	0.0682556	6.18665e-08	0.03713	1.35215e-05
chr6_149720690_149720726	GT	LOC645967;NUP43	intergenic	Brain_Spinal_cord_cervical_c-1	ENSG00000203722	RAET1G	Protein coding	NO	202.302	120	-0.244276	0.220709	6.18721e-08	0.0323311	0.000101991
chr3_40388585_40388625	AC	ENTPD3	intronic	Spleen	ENSG00000223797	ENTPD3-AS1	lncRNA	NO	64.569	205	-0.072797	0.13472	6.18971e-08	0.0394291	4.17239e-05
chr17_43177572_43177620	AC	NBR1	intronic	Skin_Sun_Exposed_Lower_leg	ENSG00000236383	CCDC200	Protein coding	NO	46.865	557	0.054833	0.051473	6.19101e-08	0.0393307	1.01394e-05
chr12_1502634_1502658	GT	LINC00942	ncRNA_exonic	Colon_Transverse	ENSG00000249628	LINC00942	lncRNA	YES	2.121	328	-0.13164	0.0860881	6.19239e-08	0.0394156	2.63297e-05
chr12_13000454_13000478	GCAGCAGT	HTR7P1	ncRNA_exonic	Brain_Amygdala	ENSG00000255621	.	lncRNA	NO	0.015	120	0.413098	0.220696	6.19322e-08	0.0315502	0.000128776
chr6_95604061_95604095	GT	MANEA	intronic	Lung	ENSG00000172469	MANEA	Protein coding	YES	0.593	459	-0.035029	0.0621706	6.19421e-08	0.0405104	1.65551e-05
chr2_37249558_37249603	AC	NDUFAF7;PRKD3	downstream	Skin_Sun_Exposed_Lower_leg	ENSG00000115825	PRKD3	Protein coding	NO	22.8425	557	0.03421	0.0514701	6.1963e-08	0.0393644	1.01455e-05
chr6_31711840_31711878	AC	LY6G6F-LY6G6D	intronic	Artery_Tibial	ENSG00000240053	LY6G5B	Protein coding	NO	39.478	532	-0.045725	0.0538335	6.19662e-08	0.0362252	1.03797e-05
chr14_73838777_73838841	CA	LINC02274;PTGR2	intergenic	Artery_Aorta	ENSG00000259065	MIDEAS-AS1	lncRNA	NO	49.844	346	-0.056142	0.0817632	6.19674e-08	0.0371705	1.78019e-05
chr5_132259137_132259167	TG	PDLIM4	intronic	Prostate	ENSG00000233006	MIR3936HG	lncRNA	NO	93.398	199	0.073043	0.138522	6.19893e-08	0.0408735	6.52931e-05
chr4_251324_251347	AC	ZNF876P	ncRNA_intronic	Cells_Cultured_fibroblasts	ENSG00000250312	ZNF718	Protein coding	NO	126.797	427	0.224983	0.0666926	6.20125e-08	0.0343081	1.07989e-05
chr17_46779053_46779103	CA	WNT3	intronic	Brain_Frontal_Cortex_BA9	ENSG00000185829	ARL17A	Protein coding	NO	199.383	165	0.093999	0.164973	6.20346e-08	0.0324638	5.56841e-05
chr16_4768719_4768766	CGCCC	ZNF500;SEPTIN12	intergenic	Muscle_Skeletal	ENSG00000103199	ZNF500	Protein coding	NO	1.1185	655	0.217529	0.0439081	6.20544e-08	0.0331435	1.01263e-05
chr2_53995488_53995516	TTTA	ACYP2	intronic	Stomach	ENSG00000233266	HMGB1P31	processed_pseudogene	NO	55.832	271	0.30264	0.103372	6.20643e-08	0.0377944	3.77944e-05
chr10_73212845_73212859	TC	FAM149B1	intronic	Testis	ENSG00000236756	DNAJC9-AS1	lncRNA	NO	34.508	296	-0.073755	0.0949974	6.20952e-08	0.0523973	1.91092e-05
chr2_131425101_131425239	GCGGGCGCGGGAG	LINC01120;NOC2LP2	intergenic	Esophagus_Mucosa	ENSG00000152117	SMPD4BP	transcribed_processed_pseudogene	NO	67.643	127	0.054121	0.209659	6.21178e-08	0.037582	1.32052e-05
chr9_128832521_128832541	CA	KYAT1	downstream	Liver	ENSG00000167136	ENDOG	Protein coding	NO	14.031	195	0.326355	0.141166	6.21372e-08	0.0298549	5.78583e-05
chr16_89885977_89886060	GCCCTTCTCTGCGGCT	TCF25	intronic	Thyroid	ENSG00000185324	CDK10	Protein coding	NO	191.834	534	-0.118379	0.0536257	6.21598e-08	0.040478	9.27544e-06
chr9_136919042_136919075	TATT	TRAF2	intronic	Brain_Caudate_basal_ganglia	ENSG00000184925	LCN12	Protein coding	NO	30.4925	182	-0.101764	0.150574	6.21685e-08	0.0326172	4.31269e-05
chr7_55706938_55707010	AAGG	FKBP9P1;SEPTIN14	intergenic	Small_Intestine_Terminal_Ileum	ENSG00000226278	PSPHP1	unprocessed_pseudogene	NO	57.823	172	-0.137832	0.158709	6.21902e-08	0.0347692	7.79579e-05
chr16_31069268_31069306	AC	ZNF668	intronic	Adrenal_Gland	ENSG00000260911	.	lncRNA	NO	26.137	203	0.077336	0.135923	6.22285e-08	0.0317169	4.45462e-05
chr10_47558529_47558570	TG	BMS1P2;CTSLP2	intergenic	Esophagus_Gastroesophageal_Junction	ENSG00000189014	SHLD2P3	unprocessed_pseudogene	NO	131.157	322	0.16579	0.0876044	6.22312e-08	0.0376197	2.16205e-05
chr13_50947386_50947424	GT	RNASEH2B	intronic	Uterus	ENSG00000233672	RNASEH2B-AS1	lncRNA	NO	36.641	109	0.219243	0.240439	6.22358e-08	0.0333114	0.000185063
chr5_154219802_154219889	AC	GALNT10	intronic	Skin_Sun_Exposed_Lower_leg	ENSG00000164574	GALNT10	Protein coding	YES	28.8485	557	-0.029294	0.0514553	6.22414e-08	0.0395412	1.01884e-05
chr1_16470380_16470418	GT	CROCCP3	ncRNA_intronic	Skin_Not_Sun_Exposed_Suprapubic	ENSG00000186301	MST1P2	unprocessed_pseudogene	NO	175.223	508	0.063745	0.0562986	6.22645e-08	0.0396731	1.19067e-05
chr17_7834630_7834656	GGGCG	DNAH2	downstream	Adipose_Subcutaneous	ENSG00000280046	.	TEC	NO	24.3	530	0.13898	0.0540153	6.22647e-08	0.0386095	1.18e-05
chr15_84766706_84766740	GT	ZNF592	intronic	Brain_Amygdala	ENSG00000176700	SCAND2P	transcribed_unprocessed_pseudogene	NO	134.76	120	-0.085331	0.220625	6.22768e-08	0.0317258	0.000128966
chr14_77358181_77358218	AC	TMED8	intronic	Skin_Sun_Exposed_Lower_leg	ENSG00000165555	NOXRED1	Protein coding	NO	64.8565	557	-0.09039	0.0514529	6.22853e-08	0.0395691	1.0193e-05
chr3_19908546_19908601	AG	EFHB	intronic	Thyroid	ENSG00000163576	EFHB	Protein coding	YES	9.7495	533	-0.016612	0.0537144	6.23325e-08	0.0405905	9.29695e-06
chr4_38615991_38616013	GT	KLF3-AS1	ncRNA_intronic	Brain_Hippocampus	ENSG00000231160	KLF3-AS1	lncRNA	YES	20.046	157	-0.353937	0.172681	6.23328e-08	0.0323546	7.8745e-05
chr12_55995917_55996004	CT	RAB5B	UTR3	Skin_Sun_Exposed_Lower_leg	ENSG00000197728	RPS26	Protein coding	NO	45.3905	162	0.064735	0.16775	6.23401e-08	0.0396039	1.01993e-05
chr19_43852977_43853021	TG	ZNF283	downstream	Artery_Tibial	ENSG00000167637	ZNF283	Protein coding	YES	19.494	532	0.050861	0.0538115	6.23606e-08	0.0364557	1.04428e-05
chr6_36555464_36555504	AC	STK38;SRSF3	intergenic	Lung	ENSG00000010030	ETV7	Protein coding	NO	167.684	466	0.055474	0.0612338	6.23742e-08	0.040793	1.66638e-05
chr1_10498280_10498315	AAAAC	PEX14	intronic	Nerve_Tibial	ENSG00000160049	DFFA	Protein coding	NO	25.7685	488	-0.127535	0.0585412	6.23872e-08	0.0402631	9.88537e-06
chr4_251324_251347	AC	ZNF876P	ncRNA_intronic	Brain_Cerebellum	ENSG00000250312	ZNF718	Protein coding	NO	126.797	202	0.330689	0.136534	6.23919e-08	0.0338706	2.47231e-05
chr2_61090718_61090750	TG	KIAA1841	intronic	Heart_Left_Ventricle	ENSG00000173209	AHSA2P	transcribed_unitary_pseudogene	NO	86.684	350	-0.052056	0.0808252	6.24044e-08	0.0336096	2.39114e-05
chr10_27226449_27226487	AC	ACBD5	intronic	Artery_Coronary	ENSG00000120539	MASTL	Protein coding	NO	56.524	195	-0.121199	0.141127	6.24159e-08	0.0326438	5.90303e-05
chr2_113824117_113824250	ATCT	SLC35F5;ACTR3-AS1	intergenic	Brain_Caudate_basal_ganglia	ENSG00000236397	DDX11L2	unprocessed_pseudogene	NO	222.923	184	-0.045962	0.149008	6.24216e-08	0.03275	4.31859e-05
chr19_11164710_11164758	CATC	KANK2	UTR3	Artery_Tibial	ENSG00000197256	KANK2	Protein coding	YES	5.681	532	-0.042958	0.0538081	6.24216e-08	0.0364914	1.045e-05
chr19_46762218_46762252	GT	FKRP;SLC1A5	intergenic	Heart_Left_Ventricle	ENSG00000181027	FKRP	Protein coding	NO	13.477	350	-0.085583	0.0808237	6.24227e-08	0.0336195	2.39114e-05
chr7_149239671_149239690	CGG	ZNF212	UTR5	Testis	ENSG00000170260	ZNF212	Protein coding	YES	0.0135	296	0.137228	0.0949656	6.2427e-08	0.0526773	1.92043e-05
chr19_47370670_47370694	TTTA	DHX34	intronic	Esophagus_Gastroesophageal_Junction	ENSG00000105419	MEIS3	Protein coding	NO	38.47	322	-0.228639	0.087586	6.2438e-08	0.0377446	2.16674e-05
chr9_8858796_8858828	AC	PTPRD-AS1	ncRNA_intronic	Pituitary	ENSG00000225706	PTPRD-AS1	lncRNA	YES	0.682	230	-0.137389	0.120786	6.24392e-08	0.0415295	3.22434e-05
chr22_25188447_25188493	GT	KIAA1671	intronic	Nerve_Tibial	ENSG00000100053	CRYBB3	Protein coding	NO	11.388	488	-0.108351	0.0585373	6.24514e-08	0.0403045	9.89311e-06
chr1_155738972_155739004	AAAT	DAP3	UTR3	Brain_Cortex	ENSG00000225855	RUSC1-AS1	lncRNA	NO	414.812	198	0.180825	0.139113	6.24673e-08	0.0330374	3.55623e-05
chr2_100129382_100129416	TG	AFF3	intronic	Artery_Aorta	ENSG00000144218	AFF3	Protein coding	YES	13.176	346	0.053189	0.081721	6.24746e-08	0.0374747	1.79391e-05
chr16_30403267_30403283	GCT	ZNF48;ZNF771	intergenic	Brain_Caudate_basal_ganglia	ENSG00000180096	SEPTIN1	Protein coding	NO	7.284	184	0.044093	0.149	6.24751e-08	0.0327781	4.31859e-05
chr6_41155375_41155405	TC	TREML1;TREM2	intergenic	Testis	ENSG00000161911	TREML1	Protein coding	NO	1.043	296	-0.085753	0.0949604	6.24809e-08	0.0527228	1.92138e-05
chr6_109460523_109460551	AC	MICAL1	intronic	Thyroid	ENSG00000135587	SMPD2	Protein coding	NO	17.966	534	0.090389	0.0536076	6.24871e-08	0.0406912	9.31787e-06
chr9_115136225_115136251	TG	LOC101928748	ncRNA_intronic	Esophagus_Muscularis	ENSG00000041982	TNC	Protein coding	NO	18.031	417	0.106916	0.0682114	6.24984e-08	0.0375093	1.36457e-05
chr7_66766710_66766738	TTAT	RABGEF1	intronic	Esophagus_Muscularis	ENSG00000237310	LINC03011	lncRNA	NO	272.938	415	0.257945	0.0685302	6.25029e-08	0.037512	1.36457e-05
chr19_4402650_4402706	GCG	CHAF1A	UTR5	Brain_Hippocampus	ENSG00000167670	CHAF1A	Protein coding	YES	0.024	156	-0.173387	0.173674	6.25029e-08	0.032443	7.8745e-05
chr7_50595602_50595636	AC	GRB10	intronic	Brain_Cerebellum	ENSG00000132436	FIGNL1	Protein coding	NO	145.229	202	-0.123553	0.136516	6.25209e-08	0.0339407	2.47561e-05
chr13_75635002_75635047	CAAAA	LMO7-AS1	ncRNA_intronic	Pituitary	ENSG00000261105	LMO7-AS1	lncRNA	YES	0.8855	230	0.231134	0.120774	6.25415e-08	0.0415974	3.22711e-05
chr2_127342388_127342422	GT	MAP3K2	intronic	Adipose_Subcutaneous	ENSG00000169967	MAP3K2	Protein coding	YES	0.824	530	-0.031539	0.0539995	6.25471e-08	0.0387847	1.18499e-05
chr9_113352480_113352502	AC	BSPRY	intronic	Colon_Transverse	ENSG00000176386	CDC26	Protein coding	NO	76.919	328	-0.061928	0.0860277	6.2615e-08	0.0398555	2.66058e-05
chr11_65483789_65483835	TG	LOC101927789;MALAT1	intergenic	Brain_Putamen_basal_ganglia	ENSG00000245532	NEAT1	lncRNA	NO	58.261	162	-0.102391	0.167705	6.26155e-08	0.0317071	5.53352e-05
chr4_26851304_26851360	CTAT	TBC1D19;STIM2-AS1	intergenic	Brain_Cerebellum	ENSG00000240005	STIM2-AS1	lncRNA	NO	8.912	202	0.124321	0.1365	6.26395e-08	0.034005	2.4785e-05
chr6_111568432_111568490	GT	TRAF3IP2-AS1	ncRNA_intronic	Artery_Aorta	ENSG00000009413	REV3L	Protein coding	NO	84.746	346	0.025516	0.0817052	6.26657e-08	0.0375893	1.79853e-05
chr8_143637536_143637564	TATT	ZNF623	intronic	Brain_Cortex	ENSG00000147813	NAPRT	Protein coding	NO	58.901	199	-0.358496	0.138424	6.2704e-08	0.0331625	3.56586e-05
chr3_155666893_155666929	GT	PLCH1	intronic	Artery_Tibial	ENSG00000114805	PLCH1	Protein coding	YES	9.128	532	-0.065014	0.0537915	6.27219e-08	0.036667	1.04913e-05
chr9_93105197_93105221	GT	CARD19	intronic	Muscle_Skeletal	ENSG00000165233	CARD19	Protein coding	YES	2.539	655	-0.11111	0.0438775	6.27269e-08	0.0335027	1.0233e-05
chr2_202943587_202943629	AC	CARF	intronic	Skin_Not_Sun_Exposed_Suprapubic	ENSG00000144426	NBEAL1	Protein coding	NO	71	508	0.030192	0.0562715	6.27334e-08	0.0399718	1.19891e-05
chr16_1830917_1830945	AC	FAHD1	intronic	Brain_Spinal_cord_cervical_c-1	ENSG00000063854	HAGH	Protein coding	NO	3.774	120	0.129233	0.220531	6.27349e-08	0.0327819	0.000103088
chr19_49276809_49276845	AC	TRPM4;SLC6A16	intergenic	Lung	ENSG00000268686	.	lncRNA	NO	111.254	465	-0.210652	0.061339	6.27413e-08	0.0410331	1.6755e-05
chr6_25882462_25882490	AC	SLC17A3;SLC17A2	intergenic	Brain_Anterior_cingulate_cortex_BA24	ENSG00000272462	LINC02980	lncRNA	NO	110.165	141	-0.089017	0.190524	6.27505e-08	0.0323996	7.58772e-05
chr14_72962489_72962511	AC	DCAF4	downstream	Adipose_Visceral_Omentum	ENSG00000259015	.	processed_pseudogene	NO	1.905	459	-0.109162	0.0621183	6.27612e-08	0.0389536	1.6576e-05
chr7_45673964_45674008	AT	ADCY1	intronic	Muscle_Skeletal	ENSG00000272556	GTF2IP13	transcribed_unprocessed_pseudogene	NO	99.609	191	-0.05539	0.143843	6.27876e-08	0.0335351	1.02397e-05
chr16_28863893_28863918	GCC	SH2B1	UTR5	Artery_Tibial	ENSG00000184110	EIF3C	Protein coding	NO	128.987	532	-0.1393	0.0537873	6.2799e-08	0.036712	1.05011e-05
chr17_46737572_46737604	GT	NSF	intronic	Brain_Frontal_Cortex_BA9	ENSG00000262539	.	processed_pseudogene	NO	476.982	165	-0.381847	0.164851	6.27998e-08	0.0328643	5.62744e-05
chr7_51328495_51328527	TG	COBL;LOC107986794	intergenic	Thyroid	ENSG00000106078	COBL	Protein coding	NO	11.693	534	0.125249	0.0535899	6.28073e-08	0.0408997	9.36348e-06
chr17_75449839_75449870	TG	MIR3678;TMEM94	intergenic	Artery_Aorta	ENSG00000177303	CASKIN2	Protein coding	NO	54.0855	346	0.103801	0.0816921	6.28238e-08	0.0376841	1.80221e-05
chr7_155099360_155099444	GAA	HTR5A;INSIG1	intergenic	Adipose_Visceral_Omentum	ENSG00000214106	PAXIP1-AS2	lncRNA	NO	154.397	459	-0.012683	0.0621143	6.28248e-08	0.038993	1.65857e-05
chr18_51084012_51084044	CA	SMAD4	UTR3	Pancreas	ENSG00000141646	SMAD4	Protein coding	YES	6.777	275	-0.066258	0.101857	6.28341e-08	0.0357329	2.87473e-05
chr6_32719658_32719718	GT	HLA-DQB1;HLA-DQA2	intergenic	Breast_Mammary_Tissue	ENSG00000204267	TAP2	Protein coding	NO	111.039	377	-0.024792	0.0751903	6.2836e-08	0.0406325	2.32318e-05
chr5_81257141_81257183	GT	CKMT2-AS1	ncRNA_intronic	Heart_Atrial_Appendage	ENSG00000131730	CKMT2	Protein coding	NO	2.179	364	-0.019484	0.0777858	6.28402e-08	0.0365216	2.04468e-05
chr11_68998216_68998249	TG	MRGPRD;MRGPRF	intergenic	Colon_Sigmoid	ENSG00000172938	MRGPRD	Protein coding	NO	17.2465	310	0.05226	0.0908053	6.28597e-08	0.0385152	2.37017e-05
chr19_9446365_9446407	AC	ZNF266;ZNF560	intergenic	Heart_Atrial_Appendage	ENSG00000278611	ZNF426-DT	lncRNA	NO	92.295	364	0.049506	0.0777836	6.28691e-08	0.0365384	2.04468e-05
chr1_109501054_109501070	AC	CYB561D1	downstream	Esophagus_Mucosa	ENSG00000143028	SYPL2	Protein coding	NO	25.82	449	0.042832	0.0634571	6.28744e-08	0.0380397	1.33613e-05
chr7_154975517_154975556	AC	PAXIP1	intronic	Cells_Cultured_fibroblasts	ENSG00000214106	PAXIP1-AS2	lncRNA	NO	30.5315	427	-0.107897	0.0666334	6.28802e-08	0.0347881	1.09465e-05
chr1_220585984_220586012	AC	MARK1	intronic	Adrenal_Gland	ENSG00000162817	C1orf115	Protein coding	NO	104.365	203	-0.151172	0.135836	6.28813e-08	0.0320496	4.48874e-05
chr22_21814854_21814910	AG	MAPK1	intronic	Esophagus_Mucosa	ENSG00000224086	PPM1F-AS1	lncRNA	NO	123.387	449	0.025534	0.063455	6.29077e-08	0.0380599	1.33637e-05
chr7_1170422_1170476	TA	ZFAND2A-DT;UNCX	intergenic	Pituitary	ENSG00000229043	ZFAND2A-DT	lncRNA	NO	9.853	69	-0.035603	0.35599	6.29097e-08	0.0418423	3.24108e-05
chr1_87832685_87832737	TG	LINC01364;PKN2-AS1	intergenic	Adipose_Subcutaneous	ENSG00000279778	.	TEC	NO	24.339	530	-0.06612	0.0539764	6.29659e-08	0.0390443	1.19256e-05
chr2_26092261_26092321	TG	RAB10	intronic	Cells_Cultured_fibroblasts	ENSG00000157833	GAREM2	Protein coding	NO	80.797	427	-0.058563	0.0666265	6.29815e-08	0.0348441	1.09607e-05
chr17_10730672_10730717	TG	TMEM220-AS1	ncRNA_intronic	Thyroid	ENSG00000109063	MYH3	Protein coding	NO	73.3855	534	0.040189	0.0535801	6.29863e-08	0.0410163	9.38587e-06
chr10_100589421_100589439	AT	HIF1AN;PAX2	intergenic	Muscle_Skeletal	ENSG00000166135	HIF1AN	Protein coding	NO	52.96	634	0.075602	0.0452906	6.29939e-08	0.0336453	1.02702e-05
chr14_103423200_103423214	TT	MARK3	intronic	Thyroid	ENSG00000075413	MARK3	Protein coding	YES	4.541	529	0.008833	0.0540736	6.3011e-08	0.0410324	9.38741e-06
chr1_40478122_40478148	CA	ZFP69	intronic	Brain_Caudate_basal_ganglia	ENSG00000238287	EXO5-DT	lncRNA	NO	30.526	184	-0.16859	0.148922	6.30135e-08	0.0330605	4.35007e-05
chr1_89789561_89789604	CA	LRRC8C;LRRC8D	intergenic	Esophagus_Muscularis	ENSG00000231613	.	lncRNA	NO	0.6685	417	-0.150097	0.0681751	6.30206e-08	0.0378227	1.37507e-05
chr17_66302332_66302377	GCC	PRKCA	upstream	Breast_Mammary_Tissue	ENSG00000154229	PRKCA	Protein coding	YES	0.2585	370	-0.115097	0.0765516	6.30244e-08	0.0407543	2.32838e-05
chr6_29677768_29677796	AC	ZFP57	intronic	Testis	ENSG00000206341	HLA-H	unprocessed_pseudogene	NO	209.97	296	0.067671	0.0949077	6.30346e-08	0.0531899	1.93629e-05
chr6_25946785_25946811	AG	SLC17A2;TRIM38	intergenic	Brain_Hypothalamus	ENSG00000272462	LINC02980	lncRNA	NO	45.843	160	0.260947	0.169573	6.30417e-08	0.0335595	8.0672e-05
chr6_30050746_30050766	AC	ZNRD1ASP	ncRNA_intronic	Breast_Mammary_Tissue	ENSG00000230521	.	unprocessed_pseudogene	NO	162.488	377	-0.254057	0.0751741	6.30486e-08	0.04077	2.32838e-05
chr12_100098919_100098931	AGAT	UHRF1BP1L	intronic	Esophagus_Muscularis	ENSG00000111647	BLTP3B	Protein coding	NO	5.961	417	0.050524	0.0681729	6.30528e-08	0.037842	1.37507e-05
chr15_30968534_30968576	AC	MTMR10	intronic	Nerve_Tibial	ENSG00000270015	.	.	NO	.	487	-0.033228	0.058617	6.30765e-08	0.0407079	9.98478e-06
chr11_111382943_111382971	GT	POU2AF1;LOC100132078	intergenic	Cells_EBV-transformed_lymphocytes	ENSG00000196167	COLCA1	lncRNA	NO	77.459	137	0.222021	0.195536	6.30768e-08	0.0308924	0.000112746
chr3_48152915_48152937	AC	MAP4;CDC25A	intergenic	Heart_Atrial_Appendage	ENSG00000164045	CDC25A	Protein coding	NO	21.827	364	-0.31665	0.0777639	6.31194e-08	0.0366839	2.05167e-05
chr17_546329_546376	CA	VPS53	intronic	Prostate	ENSG00000141252	VPS53	Protein coding	YES	5.5975	199	0.122243	0.138367	6.31292e-08	0.0416251	6.63877e-05
chr6_78808866_78808894	CA	MIR10524;IRAK1BP1	intergenic	Colon_Transverse	ENSG00000146243	IRAK1BP1	Protein coding	NO	58.671	328	-0.076595	0.0859824	6.31387e-08	0.0401889	2.68105e-05
chr4_1249491_1249503	GCCGCA	CTBP1-DT	ncRNA_intronic	Muscle_Skeletal	ENSG00000159692	CTBP1	Protein coding	NO	0.36	631	0.095557	0.045495	6.31393e-08	0.0337229	1.02908e-05
chr5_65527498_65527554	AT	CENPK	intronic	Testis	ENSG00000049192	ADAMTS6	Protein coding	NO	45.606	94	0.080361	0.273691	6.31412e-08	0.0532799	1.93886e-05
chr6_30050746_30050766	AC	ZNRD1ASP	ncRNA_intronic	Adipose_Subcutaneous	ENSG00000066379	POLR1H	Protein coding	NO	8.143	530	-0.101467	0.0539661	6.31525e-08	0.0391601	1.19536e-05
chr1_88999576_88999628	TCCT	KYAT3;GBP3	intergenic	Brain_Caudate_basal_ganglia	ENSG00000117226	GBP3	Protein coding	NO	12.233	184	-0.508532	0.148901	6.31625e-08	0.0331387	4.35463e-05
chr2_202691649_202691699	TG	FAM117B	intronic	Artery_Aorta	ENSG00000144426	NBEAL1	Protein coding	NO	322.934	346	-0.040385	0.081661	6.32023e-08	0.0379112	1.8122e-05
chr7_100694312_100694383	CCG	GIGYF1	upstream	Artery_Tibial	ENSG00000146830	GIGYF1	Protein coding	YES	0.0975	158	0.0318	0.171529	6.32031e-08	0.0369483	1.05657e-05
chr7_64971305_64971343	AATA	ERV3-1-ZNF117;ZNF117	downstream	Brain_Substantia_nigra	ENSG00000234585	CCT6P3	transcribed_unprocessed_pseudogene	NO	93.675	105	-0.347111	0.248322	6.32219e-08	0.0322281	0.000201425
chr11_49641894_49641982	AAAAT	LOC440040	ncRNA_intronic	Nerve_Tibial	ENSG00000086205	FOLH1	Protein coding	NO	433.3	483	0.022234	0.0590807	6.32358e-08	0.0408108	1.00075e-05
chr6_31197233_31197245	GT	HCG27	upstream	Whole_Blood	ENSG00000206344	HCG27	lncRNA	YES	0.521	616	0.04565	0.0465764	6.32371e-08	0.0331727	1.06516e-05
chr3_48152915_48152937	AC	MAP4;CDC25A	intergenic	Whole_Blood	ENSG00000228638	FCF1P2	transcribed_processed_pseudogene	NO	138.449	616	0.163367	0.0465758	6.32505e-08	0.0331797	1.06516e-05
chr6_32719658_32719718	GT	HLA-DQB1;HLA-DQA2	intergenic	Brain_Hippocampus	ENSG00000241106	HLA-DOB	Protein coding	NO	97.222	157	0.074733	0.172527	6.32645e-08	0.0328382	7.95115e-05
chr12_56021688_56021730	TG	LOC105369781	ncRNA_intronic	Prostate	ENSG00000139531	SUOX	Protein coding	NO	19.495	199	-0.113409	0.138348	6.32716e-08	0.041719	6.64315e-05
chr19_4392518_4392570	CA	SH3GL1	intronic	Brain_Cerebellum	ENSG00000267769	.	lncRNA	NO	61.47	202	-0.098474	0.136416	6.32728e-08	0.0343488	2.50173e-05
chr9_132632241_132632298	AC	DDX31	intronic	Cells_Cultured_fibroblasts	ENSG00000125485	DDX31	Protein coding	YES	19.9565	427	0.005771	0.0666051	6.32995e-08	0.03502	1.10091e-05
chr19_35003138_35003178	TG	GRAMD1A	intronic	Esophagus_Gastroesophageal_Junction	ENSG00000089351	GRAMD1A	Protein coding	YES	2.018	322	0.036147	0.0875094	6.33081e-08	0.0382706	2.19568e-05
chr4_48017863_48017881	AT	NIPAL1	intronic	Skin_Sun_Exposed_Lower_leg	ENSG00000198515	CNGA1	Protein coding	NO	1.191	556	-0.172885	0.051488	6.33348e-08	0.0402358	1.0354e-05
chr1_205350801_205350823	GT	KLHDC8A	intronic	Brain_Cerebellar_Hemisphere	ENSG00000162873	KLHDC8A	Protein coding	YES	5.766	166	-0.085069	0.163844	6.33485e-08	0.0339194	3.64725e-05
chr17_68510159_68510195	AG	PRKAR1A	intronic	Minor_Salivary_Gland	ENSG00000108946	PRKAR1A	Protein coding	YES	1.603	142	0.102027	0.189188	6.33572e-08	0.0344083	0.000106527
chr15_41914040_41914058	TG	EHD4	intronic	Heart_Left_Ventricle	ENSG00000174171	.	lncRNA	NO	18.864	350	0.123111	0.0807473	6.33597e-08	0.0341242	2.42531e-05
chr16_31069268_31069306	AC	ZNF668	intronic	Pancreas	ENSG00000099365	STX1B	Protein coding	NO	58.649	275	0.074559	0.101803	6.33621e-08	0.0360332	2.89656e-05
chr10_49183353_49183377	TG	TMEM273	intronic	Whole_Blood	ENSG00000204161	TMEM273	Protein coding	YES	4.947	616	-0.126535	0.0465701	6.33702e-08	0.0332425	1.06683e-05
chr4_108961568_108961628	CTGTT	COL25A1	intronic	Esophagus_Mucosa	ENSG00000188517	COL25A1	Protein coding	YES	128.906	449	0.070235	0.0634251	6.33723e-08	0.038341	1.34577e-05
chr17_1779479_1779514	AAAAC	SMYD4	UTR3	Pituitary	ENSG00000186532	SMYD4	Protein coding	YES	4.3665	230	0.105351	0.120674	6.33845e-08	0.0421582	3.26302e-05
chr2_159792422_159792467	TG	CD302;LY75-CD302	intronic	Adipose_Subcutaneous	ENSG00000224152	BAZ2B-AS1	lncRNA	NO	176.791	530	-0.041114	0.0539528	6.33932e-08	0.0393093	1.19955e-05
chr16_23765886_23765916	TG	CHP2;PRKCB	intergenic	Colon_Transverse	ENSG00000279756	.	TEC	NO	9.962	328	-0.033339	0.0859605	6.33933e-08	0.0403509	2.69006e-05
chr21_42530595_42530655	AC	SLC37A1	intronic	Breast_Mammary_Tissue	ENSG00000235772	.	lncRNA	NO	31.309	377	-0.022618	0.0751472	6.34038e-08	0.0409997	2.34016e-05
chr8_11326469_11326493	TTG	MTMR9	UTR3	Brain_Putamen_basal_ganglia	ENSG00000255020	TDH-AS1	lncRNA	NO	21.021	163	0.282135	0.166626	6.34109e-08	0.0321098	5.59404e-05
chr9_35832168_35832200	GT	TMEM8B	intronic	Thyroid	ENSG00000198467	TPM2	Protein coding	NO	142.128	534	0.088359	0.0535566	6.34163e-08	0.0412962	9.44346e-06
chr10_35426111_35426159	CA	CCNY	intronic	Artery_Tibial	ENSG00000271335	CCNY-AS1	lncRNA	NO	89.734	532	-0.063268	0.0537524	6.34347e-08	0.0370837	1.06014e-05
chr1_66945267_66945317	TA	MIER1	intronic	Esophagus_Gastroesophageal_Junction	ENSG00000198160	MIER1	Protein coding	YES	12.64	298	0.035312	0.094257	6.34569e-08	0.0383606	2.19882e-05
chr17_63864419_63864453	TTAT	TCAM1P	downstream	Nerve_Tibial	ENSG00000007312	CD79B	Protein coding	NO	66.078	487	-0.100712	0.0585939	6.34652e-08	0.0409588	1.00414e-05
chr21_35968840_35968864	GA	LOC101928269	ncRNA_intronic	Esophagus_Gastroesophageal_Junction	ENSG00000231106	LINC01436	lncRNA	NO	36.285	322	-0.155488	0.0874952	6.34714e-08	0.0383693	2.19882e-05
chr19_57610412_57610449	TG	ZNF530	downstream	Pituitary	ENSG00000178201	VN1R1	Protein coding	NO	153.291	230	-0.177506	0.12066	6.35031e-08	0.0422371	3.2666e-05
chr2_134849963_134849999	AC	ACMSD	intronic	Testis	ENSG00000152128	TMEM163	Protein coding	NO	130.981	296	-0.187428	0.0948618	6.35208e-08	0.0536003	1.94981e-05
chr12_123569521_123569566	TAGAG	MIR3908;TMED2-DT	intergenic	Adipose_Subcutaneous	ENSG00000168778	TCTN2	Protein coding	NO	101.567	530	0.049569	0.0539457	6.35234e-08	0.03939	1.20165e-05
chr11_66138084_66138108	TTTA	PACS1	intronic	Cells_EBV-transformed_lymphocytes	ENSG00000255320	.	lncRNA	NO	108.143	137	0.502635	0.195454	6.35238e-08	0.0311113	0.000113132
chr2_197072040_197072100	AGGA	ANKRD44	intronic	Nerve_Tibial	ENSG00000065413	ANKRD44	Protein coding	YES	16.805	488	-0.056459	0.0584733	6.3525e-08	0.0409974	1.00484e-05
chr8_60459800_60459868	CTTC	LINC01301;RAB2A	intergenic	Heart_Atrial_Appendage	ENSG00000104388	RAB2A	Protein coding	NO	57.102	364	0.041251	0.0777322	6.35261e-08	0.0369202	2.06374e-05
chr22_42989867_42989915	AT	PACSIN2	intronic	Artery_Aorta	ENSG00000100266	PACSIN2	Protein coding	YES	12.549	326	-0.100401	0.0864564	6.35316e-08	0.0381087	1.8207e-05
chr20_45776278_45776320	TG	WFDC3	intronic	Skin_Sun_Exposed_Lower_leg	ENSG00000101457	DNTTIP1	Protein coding	NO	15.655	557	0.035234	0.0513873	6.35316e-08	0.0403609	1.03836e-05
chr6_31735807_31735849	CA	CLIC1	intronic	Artery_Aorta	ENSG00000204463	BAG6	Protein coding	NO	83.123	345	0.103352	0.0818601	6.35595e-08	0.0381255	1.8207e-05
chr7_64971305_64971343	AATA	ERV3-1-ZNF117;ZNF117	downstream	Brain_Nucleus_accumbens_basal_ganglia	ENSG00000164669	INTS4P1	transcribed_unprocessed_pseudogene	NO	169.917	191	0.192075	0.143735	6.35614e-08	0.033541	4.20841e-05
chr9_124874707_124874727	TC	ARPC5L	intronic	Prostate	ENSG00000136950	ARPC5L	Protein coding	YES	2.128	199	0.152376	0.1383	6.36268e-08	0.0419532	6.66983e-05
chr9_126979241_126979275	TG	RALGPS1	intronic	Esophagus_Mucosa	ENSG00000136828	RALGPS1	Protein coding	YES	17.033	449	0.06128	0.0634081	6.36369e-08	0.0385011	1.35092e-05
chr1_53192639_53192697	TG	SLC1A7;CPT2	intergenic	Brain_Cerebellar_Hemisphere	ENSG00000162384	CZIB	Protein coding	NO	25.692	166	0.072373	0.163799	6.36377e-08	0.0340742	3.65996e-05
chr17_46041878_46041910	TG	KANSL1	intronic	Brain_Substantia_nigra	ENSG00000214425	LRRC37A4P	transcribed_unprocessed_pseudogene	NO	491.559	105	0.205071	0.248229	6.36378e-08	0.0324401	0.000201491
chr6_31746080_31746114	TG	MSH5-SAPCD1	ncRNA_intronic	Skin_Not_Sun_Exposed_Suprapubic	ENSG00000204428	LY6G5C	Protein coding	NO	62.057	508	-0.068467	0.0562196	6.36407e-08	0.0405499	1.21589e-05
chr11_65472425_65472465	GT	LOC101927789;MALAT1	intergenic	Nerve_Tibial	ENSG00000173727	FAUP4	transcribed_unprocessed_pseudogene	NO	17.176	487	-0.050058	0.0585827	6.36552e-08	0.0410814	1.00665e-05
chr1_16470380_16470418	GT	CROCCP3	ncRNA_intronic	Skin_Sun_Exposed_Lower_leg	ENSG00000280114	.	unprocessed_pseudogene	NO	218.35	557	-0.096434	0.0513808	6.36554e-08	0.0404395	1.04011e-05
chr17_44357730_44357758	GT	FAM171A2	intronic	Thyroid	ENSG00000030582	GRN	Protein coding	NO	5.542	534	-0.023478	0.053543	6.36676e-08	0.0414599	9.47871e-06
chr2_113824117_113824250	ATCT	SLC35F5;ACTR3-AS1	intergenic	Adipose_Visceral_Omentum	ENSG00000236397	DDX11L2	unprocessed_pseudogene	NO	222.923	459	-0.032976	0.0620612	6.36682e-08	0.0395165	1.67941e-05
chr19_50639794_50639836	GCC	SYT3	UTR5	Heart_Atrial_Appendage	ENSG00000213023	SYT3	Protein coding	YES	0.012	357	0.274089	0.0791932	6.367e-08	0.0370039	2.06726e-05
chr12_14914558_14914590	TG	ERP27	UTR3	Artery_Aorta	ENSG00000182993	C12orf60	Protein coding	NO	28.858	346	0.106323	0.0816214	6.36879e-08	0.0382025	1.82351e-05
chr7_38222141_38222185	CA	STARD3NL	intronic	Thyroid	ENSG00000010270	STARD3NL	Protein coding	YES	43.768	534	-0.041186	0.0535417	6.36914e-08	0.0414754	9.48009e-06
chr2_241415989_241416033	TG	FARP2	intronic	Skin_Sun_Exposed_Lower_leg	ENSG00000006607	FARP2	Protein coding	YES	5.066	557	-0.02122	0.0513787	6.36958e-08	0.0404652	1.0405e-05
chr7_76486846_76486887	GCT	DTX2	intronic	Adrenal_Gland	ENSG00000146707	POMZP3	Protein coding	NO	131.434	203	0.112958	0.135728	6.37017e-08	0.0324677	4.53681e-05
chr7_90250187_90250235	GA	CFAP69	intronic	Heart_Atrial_Appendage	ENSG00000283267	FAM237B	Protein coding	NO	71.093	364	-0.050659	0.0777175	6.37146e-08	0.0370298	2.06755e-05
chr20_49831402_49831432	CT	SLC9A8	intronic	Heart_Left_Ventricle	ENSG00000124226	RNF114	Protein coding	NO	104.919	350	-0.091261	0.0807185	6.37168e-08	0.0343165	2.43725e-05
chr9_133356366_133356387	CCCCGCA	SURF1	intronic	Adipose_Visceral_Omentum	ENSG00000160323	ADAMTS13	Protein coding	NO	57.9815	451	0.153737	0.0631285	6.37311e-08	0.0395556	1.68036e-05
chr1_27527008_27527042	TG	WASF2;AHDC1	intergenic	Adrenal_Gland	ENSG00000174950	CD164L2	Protein coding	NO	143.692	203	0.133596	0.135724	6.37327e-08	0.0324836	4.53681e-05
chr7_90188009_90188077	ATAG	STEAP2-AS1	ncRNA_intronic	Artery_Aorta	ENSG00000157214	STEAP2	Protein coding	NO	20.453	346	-0.081998	0.0816173	6.37376e-08	0.0382323	1.82406e-05
chr7_76426874_76426908	CA	ZP3	intronic	Colon_Sigmoid	ENSG00000146707	POMZP3	Protein coding	NO	191.409	310	0.057013	0.0907239	6.37583e-08	0.0390658	2.40109e-05
chr8_145037962_145037980	TA	ZNF252P-AS1;C8orf33	intergenic	Adipose_Visceral_Omentum	ENSG00000182307	C8orf33	Protein coding	NO	14.494	136	0.061668	0.19672	6.37614e-08	0.0395743	1.68044e-05
chr10_132187319_132187393	GCCCG	DPYSL4	intronic	Cells_EBV-transformed_lymphocytes	ENSG00000151640	DPYSL4	Protein coding	YES	0.297	134	0.176908	0.199387	6.37839e-08	0.0312387	0.000113184
chr11_44721626_44721716	GT	CD82;TSPAN18	intergenic	Brain_Frontal_Cortex_BA9	ENSG00000157570	TSPAN18	Protein coding	NO	4.794	165	-0.041927	0.164693	6.38027e-08	0.0333891	5.69618e-05
chr6_135099716_135099768	GT	HBS1L;MYB	intergenic	Lung	ENSG00000112339	HBS1L	Protein coding	NO	3.314	466	0.042479	0.0611445	6.38097e-08	0.0417318	1.70264e-05
chr21_37630134_37630158	TG	KCNJ6	intronic	Brain_Frontal_Cortex_BA9	ENSG00000157542	KCNJ6	Protein coding	YES	286.311	165	0.026517	0.164692	6.38108e-08	0.0333933	5.69618e-05
chr6_30000957_30000981	AAGG	ZNRD1ASP	downstream	Small_Intestine_Terminal_Ileum	ENSG00000237669	.	unprocessed_pseudogene	NO	6.147	172	-0.063076	0.15846	6.38175e-08	0.035679	7.95053e-05
chr1_62735818_62735848	TC	DOCK7;ATG4C	intergenic	Brain_Cerebellum	ENSG00000125703	ATG4C	Protein coding	NO	48.299	202	0.137271	0.136343	6.38237e-08	0.0346479	2.52168e-05
chr20_35277768_35277819	GGGCTG	MMP24OS	exonic	Brain_Nucleus_accumbens_basal_ganglia	ENSG00000126005	MMP24OS	Protein coding	YES	0.2335	192	-0.189307	0.142996	6.38371e-08	0.0336865	4.21669e-05
chr2_185457113_185457178	AAAAT	LOC105373782;FSIP2-AS2	intergenic	Brain_Nucleus_accumbens_basal_ganglia	ENSG00000226747	FSIP2-AS2	lncRNA	NO	281.575	186	0.151229	0.147307	6.38462e-08	0.0336913	4.21669e-05
chr18_23353076_23353122	GT	TMEM241	intronic	Nerve_Tibial	ENSG00000141458	NPC1	Protein coding	NO	180.341	488	0.018835	0.0584541	6.38507e-08	0.0412076	1.00925e-05
chr19_57622958_57622996	AC	ZNF134	UTR3	Small_Intestine_Terminal_Ileum	ENSG00000121417	ZNF211	Protein coding	NO	7.418	172	-0.121406	0.158455	6.38512e-08	0.0356979	7.95053e-05
chr19_7957323_7957362	AG	TIMM44;ELAVL1	intergenic	Brain_Caudate_basal_ganglia	ENSG00000269139	.	lncRNA	NO	31.1195	184	0.054889	0.148802	6.38543e-08	0.0335016	4.39654e-05
chr7_32814529_32814564	TG	LINC00997;DPY19L1P2	intergenic	Muscle_Skeletal	ENSG00000229358	DPY19L1P1	unprocessed_pseudogene	NO	52.7595	654	0.095889	0.0438927	6.38549e-08	0.0341052	1.04043e-05
chr20_25350959_25351009	CA	ABHD12	intronic	Brain_Cerebellar_Hemisphere	ENSG00000100997	ABHD12	Protein coding	YES	11.235	166	0.048028	0.163765	6.38566e-08	0.0341914	3.66837e-05
chr3_126086498_126086538	TG	SLC41A3	intronic	Brain_Cortex	ENSG00000114547	ROPN1B	Protein coding	NO	110.894	199	0.067179	0.138268	6.38669e-08	0.0337775	3.62809e-05
chr8_142738011_142738033	TG	THEM6;SLURP1	intergenic	Brain_Frontal_Cortex_BA9	ENSG00000167653	PSCA	Protein coding	NO	57.527	165	-0.474086	0.164679	6.38934e-08	0.0334366	5.69618e-05
chr16_28527977_28528009	AC	IL27;NUPR1	intergenic	Adipose_Visceral_Omentum	ENSG00000197165	SULT1A2	Protein coding	NO	68.302	459	-0.116169	0.0620464	6.39059e-08	0.039664	1.68353e-05
chr3_195598434_195598480	TG	APOD;LOC105374297	intergenic	Thyroid	ENSG00000271662	PPP4R2P6	processed_pseudogene	NO	53.015	534	0.057691	0.0535294	6.39184e-08	0.0416232	9.5117e-06
chr3_42647267_42647301	GT	LOC101928323	ncRNA_intronic	Heart_Atrial_Appendage	ENSG00000114857	NKTR	Protein coding	NO	3.632	364	-0.023182	0.0777016	6.39203e-08	0.0371494	2.07307e-05
chr5_177065858_177065880	TG	ZNF346	UTR3	Brain_Cerebellar_Hemisphere	ENSG00000160867	FGFR4	Protein coding	NO	21.036	166	0.187645	0.163755	6.3921e-08	0.0342259	3.66837e-05
chr7_116242507_116242549	TC	TES	intronic	Nerve_Tibial	ENSG00000237870	.	lncRNA	NO	43.667	487	-0.066947	0.0585655	6.39457e-08	0.0412689	1.0105e-05
chr17_46112730_46112786	GGGGC	KANSL1	intronic	Thyroid	ENSG00000238083	LRRC37A2	Protein coding	NO	398.75	534	-0.187444	0.0535278	6.39475e-08	0.0416422	9.51386e-06
chr12_9283455_9283487	AC	LOC642846	upstream	Brain_Nucleus_accumbens_basal_ganglia	ENSG00000214826	DDX12P	unprocessed_pseudogene	NO	164.758	192	0.242087	0.142979	6.39596e-08	0.0337512	4.21889e-05
chr19_51360766_51360788	TC	ETFB	intronic	Brain_Cerebellum	ENSG00000267905	VSIG10L-AS1	lncRNA	NO	20.082	202	-0.359953	0.136324	6.39691e-08	0.0347268	2.52559e-05
chr17_5047108_5047145	TAAAA	SLC52A1;ZFP3	intergenic	Whole_Blood	ENSG00000091640	SPAG7	Protein coding	NO	79.3095	616	-0.136716	0.0465416	6.39719e-08	0.0335581	1.07593e-05
chr3_48142032_48142076	TTCC	MAP4;CDC25A	intergenic	Liver	ENSG00000164048	ZNF589	Protein coding	NO	99.046	195	-0.129614	0.140914	6.39753e-08	0.030738	5.94546e-05
chr22_43196565_43196601	AC	SCUBE1	downstream	Artery_Tibial	ENSG00000100304	TTLL12	Protein coding	NO	9.449	532	-0.0771	0.053723	6.3976e-08	0.0374001	1.06888e-05
chr17_49847692_49847726	AC	TAC4	intronic	Lung	ENSG00000204584	.	lncRNA	NO	1.799	466	-0.115435	0.0611333	6.39918e-08	0.0418509	1.70681e-05
chr15_40322227_40322269	GT	PLCB2;INAFM2	intergenic	Whole_Blood	ENSG00000128944	KNSTRN	Protein coding	NO	60.473	616	-0.070906	0.0465406	6.39934e-08	0.0335694	1.07594e-05
chr7_73367857_73367906	AC	FKBP6;FZD9	intergenic	Adrenal_Gland	ENSG00000196313	POM121	Protein coding	NO	442.786	203	0.091093	0.135689	6.39994e-08	0.0326195	4.54944e-05
chr9_124874707_124874727	TC	ARPC5L	intronic	Colon_Transverse	ENSG00000173611	SCAI	Protein coding	NO	101.469	328	-0.131874	0.0859054	6.40384e-08	0.0407615	2.71562e-05
chr17_82648488_82648504	CGTG	WDR45B	upstream	Esophagus_Gastroesophageal_Junction	ENSG00000141580	WDR45B	Protein coding	YES	0.048	322	0.204805	0.0874455	6.40438e-08	0.0387154	2.21737e-05
chr13_43879751_43879842	GGGCGAGGT	LACC1	intronic	Esophagus_Mucosa	ENSG00000179630	LACC1	Protein coding	YES	0.1075	449	0.046662	0.0633793	6.40895e-08	0.0387749	1.35909e-05
chr11_71550488_71550522	AC	KRTAP5-9	downstream	Colon_Transverse	ENSG00000254997	KRTAP5-9	Protein coding	YES	2.085	328	0.068818	0.085901	6.40905e-08	0.0407947	2.71602e-05
chr16_55426518_55426558	CT	MMP2-AS1	downstream	Pancreas	ENSG00000260135	MMP2-AS1	lncRNA	YES	1.413	275	0.05474	0.101729	6.40996e-08	0.0364526	2.92792e-05
chr15_74223723_74223796	AC	STRA6;CCDC33	intergenic	Thyroid	ENSG00000248540	.	lncRNA	NO	94.4185	534	0.024173	0.0535194	6.41044e-08	0.0417444	9.53285e-06
chr7_150687105_150687155	GT	GIMAP2	intronic	Stomach	ENSG00000106560	GIMAP2	Protein coding	YES	1.403	286	0.044891	0.097981	6.41134e-08	0.0390422	3.89643e-05
chr19_37393334_37393398	TCTA	ZNF527	downstream	Heart_Atrial_Appendage	ENSG00000198182	ZNF607	Protein coding	NO	325.759	364	-0.082997	0.0776865	6.41165e-08	0.0372633	2.07827e-05
chr10_89368926_89368954	CA	IFIT3;IFIT1B	intergenic	Small_Intestine_Terminal_Ileum	ENSG00000152778	IFIT5	Protein coding	NO	45.628	172	0.226391	0.158413	6.41297e-08	0.0358535	7.96745e-05
chr5_132279361_132279388	CA	PDLIM4;SLC22A4	intergenic	Testis	ENSG00000131435	PDLIM4	Protein coding	NO	8.4025	296	-0.098769	0.0948031	6.41474e-08	0.054129	1.96761e-05
chr21_46228815_46228851	CCCGCCCCT	LSS	UTR5	Brain_Cerebellum	ENSG00000182362	YBEY	Protein coding	NO	57.509	202	0.237923	0.136299	6.41612e-08	0.0348311	2.53133e-05
chr6_31077612_31077636	GA	HCG22;C6orf15	intergenic	Pituitary	ENSG00000137310	TCF19	Protein coding	NO	80.707	230	0.056305	0.120582	6.41646e-08	0.042677	3.29552e-05
chr12_42234192_42234232	AGAAA	YAF2	UTR3	Esophagus_Mucosa	ENSG00000134283	PPHLN1	Protein coding	NO	4.235	448	0.093652	0.0635118	6.41704e-08	0.0388239	1.36033e-05
chr12_389551_389590	AGGCG	CCDC77	intronic	Colon_Sigmoid	ENSG00000120647	CCDC77	Protein coding	YES	0.1515	310	0.082324	0.0906857	6.41852e-08	0.0393273	2.41568e-05
chr11_490771_490819	GT	PTDSS2	UTR3	Cells_Cultured_fibroblasts	ENSG00000174775	HRAS	Protein coding	NO	43.181	427	-0.013518	0.0665451	6.41958e-08	0.0355159	1.1158e-05
chr2_24385735_24385777	TC	ITSN2;NCOA1	intergenic	Nerve_Tibial	ENSG00000232642	.	lncRNA	NO	210.751	488	-0.078081	0.0584336	6.41995e-08	0.0414327	1.01426e-05
chr13_106916434_106916471	CCCGC	LINC00443;FAM155A	intergenic	Brain_Anterior_cingulate_cortex_BA24	ENSG00000277863	.	lncRNA	NO	12.3535	141	0.327349	0.190265	6.42044e-08	0.0331503	7.72733e-05
chr11_18560090_18560139	AC	UEVLD	intronic	Thyroid	ENSG00000074319	TSG101	Protein coding	NO	33.1635	534	0.008225	0.0535129	6.42253e-08	0.0418231	9.54646e-06
chr15_95274900_95274932	CT	LOC440311;LINC01197	intergenic	Lung	ENSG00000248441	LETR1	lncRNA	NO	12.734	466	0.098789	0.0611189	6.42273e-08	0.0420049	1.71239e-05
chr14_95523317_95523339	GT	SYNE3;SNHG10	intergenic	Whole_Blood	ENSG00000258572	.	lncRNA	NO	7.192	616	-0.118264	0.0465294	6.42319e-08	0.0336945	1.07961e-05
chr3_49911190_49911246	TAGA	MON1A	intronic	Cells_Cultured_fibroblasts	ENSG00000164078	MST1R	Protein coding	NO	7.345	427	0.056016	0.0665412	6.42547e-08	0.0355485	1.11647e-05
chr7_103099575_103099593	GT	ARMC10;NAPEPLD	UTR3	Colon_Transverse	ENSG00000170632	ARMC10	Protein coding	NO	3.857	328	-0.024917	0.0858869	6.42572e-08	0.0409008	2.72128e-05
chr19_17109032_17109080	TTTA	MYO9B	intronic	Muscle_Skeletal	ENSG00000131351	HAUS8	Protein coding	NO	33.431	640	-0.071184	0.044816	6.42656e-08	0.0343245	1.0468e-05
chr19_43503280_43503316	TC	PHLDB3	intronic	Breast_Mammary_Tissue	ENSG00000176531	PHLDB3	Protein coding	YES	1.116	377	-0.025353	0.0750824	6.4268e-08	0.0415585	2.37071e-05
chr7_67136650_67136686	GT	TYW1	intronic	Stomach	ENSG00000273448	.	lncRNA	NO	196.379	286	-0.162282	0.0979612	6.43197e-08	0.0391679	3.90507e-05
chr17_9897983_9897999	GT	RCVRN	UTR3	Esophagus_Mucosa	ENSG00000109047	RCVRN	Protein coding	YES	3.211	449	-0.147798	0.0633641	6.43298e-08	0.0389203	1.36323e-05
chr2_97282547_97282599	AC	LOC100506076	ncRNA_intronic	Skin_Sun_Exposed_Lower_leg	ENSG00000230606	APPAT	lncRNA	NO	140.415	557	-0.074381	0.0513458	6.4331e-08	0.0408687	1.05034e-05
chr8_142738011_142738033	TG	THEM6;SLURP1	intergenic	Artery_Aorta	ENSG00000180155	LYNX1	Protein coding	NO	38.574	346	0.213025	0.0815686	6.43402e-08	0.0385937	1.83955e-05
chr17_7629375_7629415	TAAAA	SHBG	intronic	Nerve_Tibial	ENSG00000141504	SAT2	Protein coding	NO	1.519	488	0.084249	0.0584251	6.43439e-08	0.0415259	1.0163e-05
chr4_1330310_1330324	TC	MAEA	intronic	Vagina	ENSG00000179979	.	.	NO	.	121	0.023929	0.218565	6.43544e-08	0.0353052	0.000193057
chr22_41747049_41747067	ATA	MEI1	intronic	Whole_Blood	ENSG00000100417	PMM1	Protein coding	NO	157.187	612	0.125992	0.0468204	6.43812e-08	0.0337728	1.08177e-05
chr17_80980485_80980505	TGAG	LOC400627;CHMP6	intergenic	Brain_Amygdala	ENSG00000261924	.	lncRNA	NO	9.282	120	-0.521824	0.220196	6.43921e-08	0.0328033	0.000132807
chr6_75619445_75619473	TG	SENP6	intronic	Thyroid	ENSG00000112701	SENP6	Protein coding	YES	1.204	534	-0.0666	0.0535036	6.43976e-08	0.0419353	9.56989e-06
chr11_68857840_68857882	CA	CPT1A;MRPL21	intergenic	Colon_Sigmoid	ENSG00000250508	LINC02701	lncRNA	NO	12.803	310	0.365195	0.0906667	6.43986e-08	0.0394581	2.42223e-05
chr4_76040437_76040479	AC	ART3	intronic	Vagina	ENSG00000138744	NAAA	Protein coding	NO	99.445	121	-0.173373	0.218556	6.43986e-08	0.0353295	0.000193057
chr7_73855184_73855232	AC	METTL27;TMEM270	intergenic	Adrenal_Gland	ENSG00000225969	BICDL3P	transcribed_unitary_pseudogene	NO	119.801	203	-0.157258	0.135636	6.44057e-08	0.0328265	4.56558e-05
chr5_61157990_61158024	AC	SMIM15	UTR3	Cells_Cultured_fibroblasts	ENSG00000049167	ERCC8	Protein coding	NO	212.934	427	-0.063583	0.0665309	6.44115e-08	0.0356353	1.1185e-05
chr18_9564697_9564738	GT	PPP4R1	intronic	Brain_Putamen_basal_ganglia	ENSG00000263627	PPP4R1-AS1	lncRNA	NO	50.5465	163	-0.11077	0.166466	6.4429e-08	0.0326254	5.67398e-05
chr9_120714264_120714288	CGG	MEGF9	exonic	Esophagus_Gastroesophageal_Junction	ENSG00000238181	AHCYP2	processed_pseudogene	NO	6.397	316	0.327902	0.0890068	6.44487e-08	0.0389602	2.23012e-05
chr16_28604689_28604721	GTT	SULT1A1	downstream	Adipose_Subcutaneous	ENSG00000178188	SH2B1	Protein coding	NO	241.895	530	-0.101575	0.0538954	6.44503e-08	0.0399648	1.21833e-05
chr19_54468346_54468378	AC	CDC42EP5	intronic	Pancreas	ENSG00000267838	.	lncRNA	NO	28.818	275	0.189616	0.101694	6.44516e-08	0.0366528	2.94164e-05
chr6_47699903_47699923	AC	ADGRF4	intronic	Skin_Sun_Exposed_Lower_leg	ENSG00000153294	ADGRF4	Protein coding	YES	1.333	557	0.06229	0.0513395	6.44545e-08	0.0409472	1.05209e-05
chr14_75156916_75156956	AAAAG	TMED10	intronic	Testis	ENSG00000119703	ZC2HC1C	Protein coding	NO	87.128	296	-0.076269	0.0947742	6.44584e-08	0.0543914	1.97643e-05
chr17_17821152_17821174	AC	SREBF1	intronic	Adipose_Subcutaneous	ENSG00000197815	.	lncRNA	NO	37.064	530	0.09758	0.0538946	6.4464e-08	0.0399733	1.21833e-05
chr17_66302332_66302377	GCC	PRKCA	upstream	Heart_Left_Ventricle	ENSG00000154229	PRKCA	Protein coding	YES	0.2585	344	-0.105405	0.0820156	6.44705e-08	0.0347224	2.46433e-05
chr11_78292003_78292030	GT	GAB2	intronic	Lung	ENSG00000137513	NARS2	Protein coding	NO	151.704	466	-0.085566	0.0611034	6.4482e-08	0.0421715	1.71848e-05
chr19_54438200_54438238	GT	TTYH1;LENG8-AS1	intergenic	Heart_Atrial_Appendage	ENSG00000167615	LENG8	Protein coding	NO	10.971	364	0.048147	0.0776583	6.44826e-08	0.0374761	2.08897e-05
chr17_1999142_1999164	AC	RTN4RL1	intronic	Colon_Transverse	ENSG00000185924	RTN4RL1	Protein coding	YES	26.181	328	0.127016	0.0858669	6.44932e-08	0.041051	2.72946e-05
chr19_1906866_1906888	TG	ADAT3;SCAMP4	intronic	Artery_Tibial	ENSG00000130270	ATP8B3	Protein coding	NO	94.601	532	0.048359	0.0536949	6.44966e-08	0.0377045	1.07727e-05
chr12_28510237_28510257	TG	CCDC91	intronic	Brain_Cortex	ENSG00000247934	.	lncRNA	NO	319.509	197	-0.064127	0.139501	6.44968e-08	0.0341107	3.65709e-05
chr22_22312845_22312891	GT	BMS1P20	ncRNA_intronic	Lung	ENSG00000253818	IGLV1-41	IG_V_pseudogene	NO	91.339	466	0.077574	0.0611012	6.45184e-08	0.0421953	1.71875e-05
chr16_11224886_11224916	GT	CLEC16A;SOCS1	intergenic	Thyroid	ENSG00000175643	RMI2	Protein coding	NO	24.718	534	-0.107469	0.0534957	6.45462e-08	0.042032	9.58979e-06
chr3_158700202_158700239	AT	RARRES1	intronic	Adipose_Subcutaneous	ENSG00000168827	GFM1	Protein coding	NO	15.5895	530	-0.101181	0.0538892	6.45646e-08	0.0400356	1.21986e-05
chr7_44996847_44996881	GT	SNHG15;CCM2	intergenic	Artery_Tibial	ENSG00000136270	TBRG4	Protein coding	NO	105.707	532	0.052323	0.0536906	6.45766e-08	0.0377512	1.0783e-05
chr11_109411986_109412031	GT	DDX10;C11orf87	intergenic	Brain_Frontal_Cortex_BA9	ENSG00000254890	.	processed_pseudogene	NO	75.4155	165	0.293484	0.16457	6.45975e-08	0.033805	5.74882e-05
chr1_26675758_26675784	TA	RPS6KA1;LOC101928728	intergenic	Adipose_Subcutaneous	ENSG00000260063	.	lncRNA	NO	18.36	157	-0.074562	0.17231	6.46058e-08	0.0400612	1.22026e-05
chr14_34981184_34981226	AC	SRP54-AS1	ncRNA_intronic	Artery_Tibial	ENSG00000151327	FAM177A1	Protein coding	NO	63.912	532	-0.022495	0.0536887	6.4612e-08	0.0377719	1.07858e-05
chr9_125221159_125221199	AAAT	RABEPK	intronic	Skin_Sun_Exposed_Lower_leg	ENSG00000136950	ARPC5L	Protein coding	NO	348.59	556	0.059748	0.0514217	6.46124e-08	0.0410475	1.05412e-05
chr7_65038264_65038312	GCG	CCT6P3	upstream	Adipose_Visceral_Omentum	ENSG00000234585	CCT6P3	transcribed_unprocessed_pseudogene	YES	26.711	435	0.059646	0.0653274	6.46271e-08	0.0401117	1.70181e-05
chr6_29726559_29726583	TG	HLA-F	intronic	Skin_Sun_Exposed_Lower_leg	ENSG00000204616	TRIM31	Protein coding	NO	378.869	557	0.148332	0.0513301	6.46374e-08	0.0410634	1.05426e-05
chr7_76477147_76477166	CCCG	DTX2	intronic	Spleen	ENSG00000146700	SSC4D	Protein coding	NO	67.4595	205	0.408185	0.134361	6.46412e-08	0.0411771	4.34357e-05
chr7_65462935_65462967	TG	ZNF92;LOC101929322	intergenic	Testis	ENSG00000272693	LINC03006	transcribed_unprocessed_pseudogene	NO	307.769	296	0.100858	0.0947572	6.4643e-08	0.0545472	1.98137e-05
chr6_149720690_149720726	GT	LOC645967;NUP43	intergenic	Brain_Putamen_basal_ganglia	ENSG00000231760	.	lncRNA	NO	77.464	163	-0.177144	0.166432	6.46455e-08	0.032735	5.68316e-05
chr1_220809491_220809525	AATTT	MTARC1	intronic	Muscle_Skeletal	ENSG00000272823	.	lncRNA	NO	19.703	655	-0.164934	0.0437916	6.46533e-08	0.0345316	1.05279e-05
chr1_1708834_1708870	TCC	CDK11A	exonic	Adipose_Subcutaneous	ENSG00000215914	MMP23A	unprocessed_pseudogene	NO	8.91	530	-0.263645	0.0538839	6.46635e-08	0.040097	1.22098e-05
chr8_22472363_22472407	AC	PPP3CC	intronic	Cells_Cultured_fibroblasts	ENSG00000120910	PPP3CC	Protein coding	YES	3.207	427	-0.048369	0.0665131	6.46805e-08	0.0357841	1.12281e-05
chr7_141707662_141707700	TG	WEE2-AS1	ncRNA_intronic	Adrenal_Gland	ENSG00000228775	WEE2-AS1	lncRNA	YES	16.267	203	-0.13349	0.1356	6.4682e-08	0.0329674	4.5788e-05
chr7_102431117_102431142	TG	LOC100630923;ORAI2	intergenic	Liver	ENSG00000128563	PRKRIP1	Protein coding	NO	26.7725	195	-0.048993	0.140818	6.46837e-08	0.0310784	5.99968e-05
chr6_31652320_31652360	AC	BAG6	UTR5	Heart_Left_Ventricle	ENSG00000204525	HLA-C	Protein coding	NO	380.21	350	-0.079608	0.0806412	6.46847e-08	0.0348378	2.46901e-05
chr17_76671393_76671419	GT	LOC105274304	upstream	Brain_Amygdala	ENSG00000182534	MXRA7	Protein coding	NO	17.299	120	0.564075	0.220137	6.46871e-08	0.0329536	0.000132877
chr3_158194054_158194102	AC	RSRC1	intronic	Skin_Not_Sun_Exposed_Suprapubic	ENSG00000174891	RSRC1	Protein coding	YES	9.06	508	-0.028689	0.0561601	6.46955e-08	0.0412221	1.23567e-05
chr18_51084012_51084044	CA	SMAD4	UTR3	Whole_Blood	ENSG00000082212	ME2	Protein coding	NO	144.911	615	0.039937	0.0465818	6.46965e-08	0.0339382	1.08672e-05
chr7_73866553_73866605	CCAT	TMEM270	downstream	Pituitary	ENSG00000165171	METTL27	Protein coding	NO	24.063	230	0.281537	0.120518	6.47142e-08	0.0430426	3.32119e-05
chr17_4955785_4955926	TGTCTCTGCCC	ENO3	intronic	Esophagus_Muscularis	ENSG00000185245	GP1BA	Protein coding	NO	23.5785	417	0.199511	0.0680589	6.47239e-08	0.0388449	1.411e-05
chr22_38689912_38689946	TG	JOSD1	intronic	Artery_Tibial	ENSG00000228274	.	lncRNA	NO	8.069	532	-0.078612	0.0536827	6.4725e-08	0.037838	1.07985e-05
chr19_17286647_17286713	GT	ANKLE1	exonic	Thyroid	ENSG00000160117	ANKLE1	Protein coding	YES	4.586	534	-0.06107	0.0534847	6.47519e-08	0.042166	9.61815e-06
chr6_31197233_31197245	GT	HCG27	upstream	Heart_Left_Ventricle	ENSG00000204528	PSORS1C3	lncRNA	NO	19.34	350	0.216934	0.0806351	6.47617e-08	0.0348792	2.4702e-05
chr12_42451313_42451351	TG	PPHLN1;PRICKLE1	intergenic	Breast_Mammary_Tissue	ENSG00000134283	PPHLN1	Protein coding	NO	8.683	377	-0.055463	0.0750456	6.47642e-08	0.0418794	2.38765e-05
chr7_73602070_73602133	CCTG	MLXIPL	intronic	Cells_Cultured_fibroblasts	ENSG00000009950	MLXIPL	Protein coding	YES	4.7225	427	-0.069095	0.066507	6.47729e-08	0.0358352	1.12407e-05
chr1_186499137_186499163	CA	PDC-AS1;PTGS2	intergenic	Brain_Frontal_Cortex_BA9	ENSG00000273198	.	lncRNA	NO	22.623	165	0.301884	0.164536	6.48135e-08	0.033918	5.74882e-05
chr22_19062779_19062807	CT	DGCR2	intronic	Brain_Cortex	ENSG00000070413	DGCR2	Protein coding	YES	0.484	199	0.007606	0.138142	6.48224e-08	0.0342829	3.66972e-05
chr21_44992539_44992555	GT	LINC00163	ncRNA_intronic	Muscle_Skeletal	ENSG00000276529	.	lncRNA	NO	13.715	655	0.157057	0.043784	6.48271e-08	0.0346244	1.0553e-05
chr12_6125300_6125340	AC	VWF	upstream	Whole_Blood	ENSG00000010278	CD9	Protein coding	NO	74.395	616	-0.156978	0.0465007	6.48462e-08	0.0340167	1.08888e-05
chr9_120714264_120714288	CGG	MEGF9	exonic	Nerve_Tibial	ENSG00000106780	MEGF9	Protein coding	YES	0.194	478	-0.075168	0.0595866	6.48472e-08	0.0418507	1.024e-05
chr17_46737572_46737604	GT	NSF	intronic	Liver	ENSG00000260075	NSFP1	unprocessed_pseudogene	NO	364.733	195	0.310382	0.140796	6.48539e-08	0.0311602	6.00388e-05
chr17_39236064_39236094	TG	STAC2;LOC101929578	intergenic	Muscle_Skeletal	ENSG00000108306	FBXL20	Protein coding	NO	34.731	655	-0.042486	0.0437827	6.48564e-08	0.0346401	1.05546e-05
chr15_40322227_40322269	GT	PLCB2;INAFM2	intergenic	Esophagus_Mucosa	ENSG00000128928	IVD	Protein coding	NO	83.237	449	0.068093	0.0633305	6.48638e-08	0.0392434	1.37407e-05
chr17_46112730_46112786	GGGGC	KANSL1	intronic	Thyroid	ENSG00000185829	ARL17A	Protein coding	NO	446.546	534	-0.20631	0.0534781	6.48756e-08	0.0422466	9.63433e-06
chr12_75480331_75480355	CA	GLIPR1	upstream	Brain_Cortex	ENSG00000257497	GLIPR1-AS1	lncRNA	NO	9.477	199	0.233781	0.138135	6.48773e-08	0.0343119	3.66972e-05
chr18_54211388_54211414	AC	MBD2	intronic	Esophagus_Muscularis	ENSG00000101751	POLI	Protein coding	NO	58.116	417	-0.088072	0.0680471	6.48994e-08	0.0389503	1.41432e-05
chr3_157177026_157177048	TC	CCNL1;VEPH1	intergenic	Thyroid	ENSG00000243176	.	lncRNA	NO	1.69	534	-0.240403	0.0534764	6.49085e-08	0.0422679	9.63701e-06
chr8_119918438_119918478	TTTA	DEPTOR	intronic	Brain_Hypothalamus	ENSG00000136982	DSCC1	Protein coding	NO	62.564	160	-0.204172	0.169275	6.49135e-08	0.034556	8.28681e-05
chr7_940330_940374	CA	ADAP1	intronic	Muscle_Skeletal	ENSG00000229043	ZFAND2A-DT	lncRNA	NO	220.022	655	0.097058	0.0437794	6.49324e-08	0.0346807	1.05637e-05
chr22_42008091_42008171	CTTTC	WBP2NL	intronic	Esophagus_Gastroesophageal_Junction	ENSG00000198951	NAGA	Protein coding	NO	62.681	322	0.043321	0.087369	6.49357e-08	0.0392545	2.24473e-05
chr14_70317366_70317392	GT	ADAM21P1;COX16	intergenic	Esophagus_Gastroesophageal_Junction	ENSG00000213463	SYNJ2BP	Protein coding	NO	99.682	322	-0.028259	0.0873682	6.49452e-08	0.0392603	2.24473e-05
chr10_3120369_3120399	TG	PFKP	intronic	Pituitary	ENSG00000237399	PITRM1-AS1	lncRNA	NO	21.248	230	0.115778	0.120491	6.49456e-08	0.0431965	3.33049e-05
chr19_49659984_49660028	AC	IRF3	intronic	Skin_Sun_Exposed_Lower_leg	ENSG00000126460	PRRG2	Protein coding	NO	78.633	557	0.012296	0.0513135	6.49608e-08	0.0412688	1.05926e-05
chr6_42392931_42392957	AC	TRERF1	intronic	Thyroid	ENSG00000124496	TRERF1	Protein coding	YES	58.317	534	0.07322	0.0534729	6.49734e-08	0.0423102	9.64446e-06
chr5_103260050_103260076	GT	MACIR	intronic	Brain_Caudate_basal_ganglia	ENSG00000175749	EIF3KP1	processed_pseudogene	NO	227.687	184	-0.067337	0.148644	6.4978e-08	0.0340912	4.46805e-05
chr10_26446854_26446874	TAGA	APBB1IP	intronic	Pancreas	ENSG00000077420	APBB1IP	Protein coding	YES	8.439	274	-0.171717	0.101997	6.49785e-08	0.0369524	2.96226e-05
chr6_149449925_149449955	TG	ZC3H12D	UTR3	Muscle_Skeletal	ENSG00000231760	.	lncRNA	NO	348.232	655	0.060545	0.0437769	6.49898e-08	0.0347113	1.05698e-05
chr16_56300008_56300037	GT	GNAO1	intronic	Artery_Aorta	ENSG00000272372	.	lncRNA	NO	53.5015	346	0.086376	0.0815165	6.49899e-08	0.0389835	1.85521e-05
chr9_34162987_34163031	ATTT	DCAF12;UBAP1	intergenic	Heart_Atrial_Appendage	ENSG00000164978	NUDT2	Protein coding	NO	166.497	364	-0.285901	0.0776189	6.49992e-08	0.0377763	2.10453e-05
chr6_29735181_29735207	CA	HLA-F-AS1	ncRNA_intronic	Pancreas	ENSG00000227262	HCG4B	unprocessed_pseudogene	NO	191.779	263	-0.211091	0.106064	6.50077e-08	0.036969	2.96226e-05
chr18_23353076_23353122	GT	TMEM241	intronic	Heart_Left_Ventricle	ENSG00000141458	NPC1	Protein coding	NO	180.341	350	0.024048	0.0806157	6.50081e-08	0.0350119	2.47784e-05
chr1_45586239_45586323	GT	NASP	intronic	Breast_Mammary_Tissue	ENSG00000280670	CCDC163	Protein coding	NO	86.202	377	-0.061495	0.0750275	6.50102e-08	0.0420385	2.39536e-05
chr2_186598294_186598328	AC	ITGAV	intronic	Brain_Putamen_basal_ganglia	ENSG00000259915	.	lncRNA	NO	241.538	163	0.120312	0.166373	6.50234e-08	0.0329264	5.70648e-05
chr22_22740191_22740210	GC	GGTLC2;MIR650	intergenic	Adipose_Visceral_Omentum	ENSG00000211667	IGLV3-12	IG_V_gene	NO	31.6235	459	0.125842	0.0619773	6.50245e-08	0.0403583	1.71082e-05
chr6_85992967_85992989	TA	SNHG5;HTR1E	intergenic	Testis	ENSG00000203875	SNHG5	lncRNA	NO	314.046	94	-0.105846	0.273226	6.50778e-08	0.0549141	1.99253e-05
chr1_150886473_150886511	AC	CTXND2	upstream	Lung	ENSG00000143437	ARNT	Protein coding	NO	9.784	466	0.039159	0.061067	6.50822e-08	0.042564	1.73306e-05
chr21_46477543_46477567	TG	DIP2A	intronic	Skin_Sun_Exposed_Lower_leg	ENSG00000160284	SPATC1L	Protein coding	NO	293.079	556	-0.051705	0.0513975	6.5085e-08	0.0413477	1.06101e-05
chr1_212224368_212224382	AG	LINC02608	ncRNA_intronic	Brain_Caudate_basal_ganglia	ENSG00000065600	PACC1	Protein coding	NO	153.331	184	-0.142604	0.148628	6.50862e-08	0.034148	4.46963e-05
chr22_31173416_31173442	AC	RNF185	intronic	Skin_Sun_Exposed_Lower_leg	ENSG00000198089	SFI1	Protein coding	NO	315.259	557	0.053236	0.0513061	6.5107e-08	0.0413617	1.0611e-05
chr7_7552717_7552749	TG	LOC101927391	ncRNA_exonic	Skin_Not_Sun_Exposed_Suprapubic	ENSG00000272732	.	lncRNA	NO	0.293	508	0.077632	0.0561367	6.51147e-08	0.0414892	1.24331e-05
chr9_109562349_109562445	TTC	MIR3927;PALM2AKAP2	intergenic	Thyroid	ENSG00000070159	PTPN3	Protein coding	NO	64.084	534	-0.023275	0.053465	6.51226e-08	0.0424074	9.6644e-06
chr14_73615733_73615769	AACA	ACOT6	intronic	Spleen	ENSG00000184227	ACOT1	Protein coding	NO	78.357	205	-0.300422	0.134299	6.51236e-08	0.0414844	4.36678e-05
chr17_45895048_45895090	GT	MAPT-AS1	ncRNA_intronic	Adipose_Subcutaneous	ENSG00000176681	LRRC37A	Protein coding	NO	397.664	530	0.259603	0.0538591	6.51266e-08	0.0403841	1.22898e-05
chr1_150807080_150807125	CA	CTSK	intronic	Muscle_Skeletal	ENSG00000163131	CTSS	Protein coding	NO	41.1455	655	0.044153	0.0437702	6.51439e-08	0.0347936	1.05896e-05
chr19_21196060_21196090	GT	ZNF431	downstream	Testis	ENSG00000240522	RPL7AP10	processed_pseudogene	NO	45.637	296	-0.066293	0.0947109	6.51453e-08	0.054971	1.99387e-05
chr3_111977308_111977324	AC	PHLDB2	downstream	Muscle_Skeletal	ENSG00000144827	ABHD10	Protein coding	NO	1.694	655	-0.063521	0.0437698	6.51512e-08	0.0347975	1.05896e-05
chr10_117305471_117305515	AC	PDZD8	intronic	Brain_Cortex	ENSG00000165650	PDZD8	Protein coding	YES	8.742	199	-0.051245	0.138099	6.51531e-08	0.0344578	3.68139e-05
chr17_7834630_7834656	GGGCG	DNAH2	downstream	Skin_Not_Sun_Exposed_Suprapubic	ENSG00000280046	.	TEC	NO	24.3	508	0.14229	0.0561335	6.51733e-08	0.0415264	1.24368e-05
chr13_99088692_99088728	GT	DOCK9-DT	downstream	Brain_Frontal_Cortex_BA9	ENSG00000260992	DOCK9-DT	lncRNA	YES	0.891	165	0.117483	0.16448	6.51803e-08	0.03411	5.77158e-05
chr1_223719805_223719831	GT	CAPN2	intronic	Thyroid	ENSG00000203697	CAPN8	Protein coding	NO	54.095	534	0.12882	0.0534614	6.51917e-08	0.0424524	9.67245e-06
chr15_41599886_41599954	TC	TYRO3;MGA	intergenic	Adipose_Visceral_Omentum	ENSG00000243789	JMJD7	Protein coding	NO	228.172	459	0.037264	0.0619644	6.52355e-08	0.0404893	1.71565e-05
chr2_99166858_99166896	AT	LIPT1;MITD1	intergenic	Skin_Sun_Exposed_Lower_leg	ENSG00000135951	TSGA10	Protein coding	NO	11.913	162	-0.057069	0.167289	6.52429e-08	0.0414481	1.06304e-05
chr9_104156365_104156408	TG	SMC2;LOC105376194	intergenic	Pituitary	ENSG00000136824	SMC2	Protein coding	NO	28.9795	230	-0.065936	0.120456	6.52568e-08	0.0434035	3.34387e-05
chr5_69218470_69218498	TG	MRPS36	intronic	Thyroid	ENSG00000183323	CCDC125	Protein coding	NO	102.096	534	-0.075512	0.0534575	6.5265e-08	0.0425001	9.68111e-06
chr6_29726559_29726583	TG	HLA-F	intronic	Brain_Nucleus_accumbens_basal_ganglia	ENSG00000204642	HLA-F	Protein coding	YES	1.037	192	-0.154389	0.142801	6.52692e-08	0.0344422	4.2999e-05
chr6_29726559_29726583	TG	HLA-F	intronic	Skin_Not_Sun_Exposed_Suprapubic	ENSG00000281831	HCP5B	lncRNA	NO	147.212	508	-0.223117	0.0561281	6.52708e-08	0.0415886	1.24517e-05
chr9_128832897_128832936	AAC	KYAT1	downstream	Brain_Cerebellum	ENSG00000167136	ENDOG	Protein coding	NO	14.4165	202	-0.089426	0.136152	6.52931e-08	0.0354456	2.57412e-05
chr5_140589662_140589704	AC	SLC35A4;CD14	intergenic	Skin_Sun_Exposed_Lower_leg	ENSG00000283602	.	transcribed_unitary_pseudogene	NO	4.058	557	-0.213204	0.0512952	6.53209e-08	0.0414976	1.06404e-05
chr5_139145629_139145681	GT	SIL1	intronic	Artery_Aorta	ENSG00000120725	SIL1	Protein coding	YES	9.812	346	-0.05094	0.0814893	6.53323e-08	0.0391888	1.86347e-05
chr8_103447847_103447909	AC	DCAF13;LOC105375690	intergenic	Lung	ENSG00000164934	DCAF13	Protein coding	NO	8.396	466	0.009	0.0610504	6.53575e-08	0.0427441	1.73968e-05
chr2_37103003_37103025	TG	EIF2AK2	UTR3	Esophagus_Mucosa	ENSG00000055332	EIF2AK2	Protein coding	YES	6.486	449	0.115799	0.0632993	6.53639e-08	0.0395459	1.38369e-05
chr6_135099716_135099768	GT	HBS1L;MYB	intergenic	Brain_Spinal_cord_cervical_c-1	ENSG00000112339	HBS1L	Protein coding	NO	3.314	120	0.122489	0.220003	6.5364e-08	0.0341558	0.000107071
chr17_50724611_50724645	TG	LUC7L3	intronic	Adipose_Visceral_Omentum	ENSG00000154945	ANKRD40	Protein coding	NO	16.714	459	0.039302	0.0619564	6.53662e-08	0.0405704	1.71836e-05
chr20_36113408_36113454	TG	EPB41L1	intronic	Breast_Mammary_Tissue	ENSG00000214078	CPNE1	Protein coding	NO	448.475	377	0.049094	0.0750013	6.53673e-08	0.0422694	2.40714e-05
chr8_38969941_38969977	TG	PLEKHA2	UTR3	Esophagus_Muscularis	ENSG00000197140	ADAM32	Protein coding	NO	137.031	417	0.171449	0.0680153	6.53757e-08	0.0392361	1.42418e-05
chr4_151638315_151638351	TG	FAM160A1	intronic	Skin_Sun_Exposed_Lower_leg	ENSG00000251249	LINC03074	lncRNA	NO	317.658	557	0.057567	0.0512898	6.54274e-08	0.0415652	1.0655e-05
chr4_119227256_119227298	AC	USP53	intronic	Brain_Cerebellar_Hemisphere	ENSG00000283050	GTF2IP12	transcribed_unprocessed_pseudogene	NO	222.88	166	-0.059021	0.163524	6.54305e-08	0.0350342	3.75098e-05
chr7_66234400_66234430	AC	TPST1	intronic	Testis	ENSG00000196715	VKORC1L1	Protein coding	NO	361.046	296	0.047304	0.0946846	6.54327e-08	0.0552135	2.00194e-05
chr12_6925117_6925141	GT	ATN1	intronic	Skin_Not_Sun_Exposed_Suprapubic	ENSG00000111679	PTPN6	Protein coding	NO	21.339	508	0.055214	0.056119	6.54348e-08	0.0416931	1.24792e-05
chr8_108443350_108443364	AC	EMC2	upstream	Heart_Atrial_Appendage	ENSG00000147655	RSPO2	Protein coding	NO	359.715	364	-0.027195	0.0775852	6.54431e-08	0.0380343	2.11772e-05
chr7_64971305_64971343	AATA	ERV3-1-ZNF117;ZNF117	downstream	Adrenal_Gland	ENSG00000182722	SEPHS1P1	processed_pseudogene	NO	117.97	202	0.273731	0.136132	6.54485e-08	0.033358	4.62663e-05
chr9_112381088_112381116	AC	HSDL2	intronic	Esophagus_Gastroesophageal_Junction	ENSG00000119471	HSDL2	Protein coding	YES	0.98	322	0.070536	0.087325	6.54539e-08	0.0395678	2.26102e-05
chr17_76564123_76564150	TTG	SNHG16	ncRNA_exonic	Brain_Nucleus_accumbens_basal_ganglia	ENSG00000163597	SNHG16	lncRNA	YES	3.1005	192	-0.251027	0.142777	6.5454e-08	0.0345398	4.3067e-05
chr9_93113511_93113555	CA	CARD19	downstream	Skin_Not_Sun_Exposed_Suprapubic	ENSG00000165233	CARD19	Protein coding	YES	3.641	508	-0.078929	0.0561178	6.5457e-08	0.0417072	1.24797e-05
chr14_24354175_24354272	CCTC	RIPK3;NFATC4	intergenic	Thyroid	ENSG00000157379	DHRS1	Protein coding	NO	54.4435	534	-0.066299	0.0534463	6.54767e-08	0.042638	9.71031e-06
chr7_50355619_50355651	AATA	IKZF1	intronic	Skin_Sun_Exposed_Lower_leg	ENSG00000132436	FIGNL1	Protein coding	NO	94.06	556	0.163527	0.0513774	6.54793e-08	0.0415982	1.06607e-05
chr20_45602734_45602778	GT	WFDC8;WFDC9	intergenic	Adipose_Subcutaneous	ENSG00000101457	DNTTIP1	Protein coding	NO	189.198	530	-0.049029	0.0538402	6.54811e-08	0.040604	1.23529e-05
chr14_35745398_35745451	AC	RALGAPA1	intronic	Uterus	ENSG00000174373	RALGAPA1	Protein coding	YES	2.8985	109	0.238761	0.239736	6.54817e-08	0.0350487	0.000193639
chr20_35819648_35819676	TG	PHF20	intronic	Brain_Substantia_nigra	ENSG00000214078	CPNE1	Protein coding	NO	154.706	105	0.380155	0.24782	6.54929e-08	0.0333857	0.000206085
chr5_96859060_96859106	AC	ERAP1;ERAP2	intergenic	Cells_Cultured_fibroblasts	ENSG00000248734	.	lncRNA	NO	74.123	427	-0.117892	0.0664588	6.55107e-08	0.0362434	1.13651e-05
chr19_54438200_54438238	GT	TTYH1;LENG8-AS1	intergenic	Skin_Sun_Exposed_Lower_leg	ENSG00000167615	LENG8	Protein coding	NO	10.971	557	0.037329	0.0512854	6.55151e-08	0.0416209	1.06638e-05
chr17_2080073_2080123	CAAAA	SMG6	intronic	Breast_Mammary_Tissue	ENSG00000167720	SRR	Protein coding	NO	223.285	377	0.185153	0.0749894	6.55299e-08	0.0423745	2.41175e-05
chr10_13503712_13503736	AAAC	BEND7	intronic	Lung	ENSG00000165626	BEND7	Protein coding	YES	0.748	466	-0.103598	0.0610375	6.55728e-08	0.0428849	1.74413e-05
chr19_4402650_4402706	GCG	CHAF1A	UTR5	Esophagus_Mucosa	ENSG00000167670	CHAF1A	Protein coding	YES	0.024	437	-0.05787	0.0649756	6.55814e-08	0.0396775	1.38781e-05
chr1_200669892_200669921	GGAGC	DDX59-AS1	ncRNA_intronic	Spleen	ENSG00000118197	DDX59	Protein coding	NO	0.0005	205	-0.154823	0.13424	6.5585e-08	0.0417783	4.38915e-05
chr6_29677768_29677796	AC	ZFP57	intronic	Heart_Atrial_Appendage	ENSG00000206341	HLA-H	unprocessed_pseudogene	NO	209.97	364	0.073491	0.0775742	6.55884e-08	0.0381188	2.12081e-05
chr22_42621183_42621219	GT	CYB5R3	intronic	Adipose_Visceral_Omentum	ENSG00000182841	RRP7BP	transcribed_unprocessed_pseudogene	NO	39.2	459	-0.080058	0.0619427	6.5592e-08	0.0407105	1.72356e-05
chr2_113824117_113824250	ATCT	SLC35F5;ACTR3-AS1	intergenic	Spleen	ENSG00000244063	.	lncRNA	NO	6.9355	205	0.043011	0.134239	6.55951e-08	0.0417847	4.38915e-05
chr11_18120427_18120457	TCCCTC	MRGPRX3	upstream	Nerve_Tibial	ENSG00000166788	SAAL1	Protein coding	NO	14.355	488	0.215522	0.0583527	6.55962e-08	0.0423341	1.03519e-05
chr17_48264745_48264783	AC	SKAP1	intronic	Lung	ENSG00000173917	HOXB2	Protein coding	NO	278.382	466	-0.058283	0.0610359	6.55994e-08	0.0429023	1.74413e-05
chr2_202334673_202334709	CA	NOP58;BMPR2	intergenic	Pituitary	ENSG00000273456	.	lncRNA	NO	41.451	230	0.029818	0.120416	6.56019e-08	0.043633	3.35639e-05
chr15_77497655_77497710	AG	HMG20A;LOC101929457	intergenic	Nerve_Tibial	ENSG00000140382	HMG20A	Protein coding	NO	15.6325	488	-0.066474	0.0583523	6.56039e-08	0.0423391	1.03519e-05
chr21_39345109_39345137	CA	HMGN1	intronic	Lung	ENSG00000183527	PSMG1	Protein coding	NO	161.635	466	-0.01824	0.0610356	6.56044e-08	0.0429056	1.74413e-05
chr6_133887283_133887311	AC	TARID	ncRNA_intronic	Heart_Atrial_Appendage	ENSG00000118526	TCF21	Protein coding	NO	1.816	364	-0.077137	0.0775725	6.56115e-08	0.0381323	2.12081e-05
chr3_48074676_48074726	TG	MAP4	intronic	Muscle_Skeletal	ENSG00000172113	NME6	Protein coding	NO	223.823	655	0.036555	0.0437495	6.56195e-08	0.0350476	1.06593e-05
chr6_27483199_27483229	TA	ZNF184;LINC01012	intergenic	Muscle_Skeletal	ENSG00000204789	ZNF204P	transcribed_unprocessed_pseudogene	NO	123.36	191	0.091132	0.14345	6.56533e-08	0.0350657	1.06615e-05
chr2_127198186_127198214	AC	CYP27C1	intronic	Brain_Cerebellar_Hemisphere	ENSG00000236682	MAP3K2-DT	lncRNA	NO	189.973	166	-0.219996	0.16349	6.56546e-08	0.0351542	3.7598e-05
chr10_27243092_27243128	CA	ACBD5	upstream	Small_Intestine_Terminal_Ileum	ENSG00000120539	MASTL	Protein coding	NO	73.166	172	0.035828	0.158187	6.56586e-08	0.0367083	8.12131e-05
chr8_141348394_141348433	AC	LINC01300;GPR20	intergenic	Skin_Sun_Exposed_Lower_leg	ENSG00000253595	LINC01300	lncRNA	NO	6.0885	557	-0.010995	0.051278	6.56599e-08	0.041713	1.06847e-05
chr16_77200232_77200292	TA	MON1B	UTR3	Breast_Mammary_Tissue	ENSG00000205078	SYCE1L	Protein coding	NO	0.854	120	-0.053738	0.219945	6.56614e-08	0.0424595	2.41522e-05
chr17_63774201_63774259	CGG	DDX42	UTR5	Esophagus_Gastroesophageal_Junction	ENSG00000198231	DDX42	Protein coding	YES	0.04	322	0.049679	0.0873074	6.56622e-08	0.0396937	2.26692e-05
chr10_68298757_68298794	AC	PBLD	intronic	Pancreas	ENSG00000179774	ATOH7	Protein coding	NO	66.6625	275	-0.11925	0.101574	6.5673e-08	0.0373474	2.99018e-05
chr3_187062574_187062606	CA	ST6GAL1	intronic	Thyroid	ENSG00000073849	ST6GAL1	Protein coding	YES	9.384	534	0.052926	0.053436	6.56733e-08	0.042766	9.73725e-06
chr1_160393226_160393254	GTAT	NHLH1;VANGL2	intergenic	Artery_Tibial	ENSG00000162738	VANGL2	Protein coding	NO	7.324	532	-0.096044	0.0536318	6.56815e-08	0.0383971	1.09487e-05
chr8_1781953_1781981	TG	CLN8	UTR3	Esophagus_Muscularis	ENSG00000182372	CLN8	Protein coding	YES	8.383	417	-0.155087	0.0679943	6.56907e-08	0.0394252	1.43052e-05
chr16_20745578_20745610	AAAT	THUMPD1;ACSM3	intergenic	Ovary	ENSG00000005189	REXO5	Protein coding	NO	60.835	147	-0.271882	0.182888	6.56922e-08	0.0352768	9.8264e-05
chr16_28817796_28817816	TA	NPIPB9;ATXN2L	intergenic	Prostate	ENSG00000251417	.	lncRNA	NO	15.063	70	-0.100231	0.350972	6.5703e-08	0.0433222	6.87654e-05
chr4_152114502_152114528	GT	LINC02273;FBXW7	intergenic	Adipose_Visceral_Omentum	ENSG00000245954	LINC02273	lncRNA	NO	13.697	459	0.249597	0.0619325	6.57608e-08	0.0408153	1.72727e-05
chr10_92351901_92351939	GT	MARCHF5	UTR3	Esophagus_Mucosa	ENSG00000198060	MARCHF5	Protein coding	YES	2.439	449	-0.01718	0.0632733	6.57825e-08	0.0397992	1.39158e-05
chr1_85331423_85331439	TA	DDAH1	intronic	Whole_Blood	ENSG00000142867	BCL10	Protein coding	NO	54.799	591	-0.021696	0.0483826	6.57831e-08	0.0345082	1.10426e-05
chr6_28350084_28350110	TG	ZKSCAN3;ZSCAN31	intronic	Brain_Hippocampus	ENSG00000216901	ZNF603P	unprocessed_pseudogene	NO	173.909	157	0.201121	0.172122	6.57846e-08	0.0341464	8.22804e-05
chr5_140946611_140946631	AT	PCDHA1;PCDHA10;PCDHA11;PCDHA12;PCDHA13;PCDHA2;PCDHA3;PCDHA4;PCDHA5;PCDHA6;PCDHA7;PCDHA8;PCDHA9;PCDHAC1	intronic	Testis	ENSG00000249158	PCDHA11	Protein coding	NO	75.403	87	0.059136	0.292006	6.57861e-08	0.0555118	2.01202e-05
chr22_41561045_41561081	AC	CSDC2	UTR5	Skin_Sun_Exposed_Lower_leg	ENSG00000100418	DESI1	Protein coding	NO	41.46	557	0.042401	0.0512714	6.57917e-08	0.0417967	1.07034e-05
chr12_10821063_10821159	ATATATATATCTTATAC	TAS2R9;TAS2R10	intergenic	Breast_Mammary_Tissue	ENSG00000231887	PRH1	Protein coding	NO	61.546	118	-0.235104	0.223265	6.57947e-08	0.0425457	2.41875e-05
chr9_32504038_32504068	AC	DDX58	intronic	Brain_Nucleus_accumbens_basal_ganglia	ENSG00000241043	.	.	NO	.	192	-0.076973	0.14273	6.58035e-08	0.0347242	4.32431e-05
chr17_64985453_64985481	TG	AMZ2P1;GNA13	intergenic	Heart_Atrial_Appendage	ENSG00000214174	AMZ2P1	transcribed_unprocessed_pseudogene	NO	11.95	364	-0.125848	0.077558	6.58048e-08	0.0382446	2.12588e-05
chr10_117342393_117342427	AC	PDZD8	intronic	Thyroid	ENSG00000165650	PDZD8	Protein coding	YES	23.432	534	0.046756	0.0534282	6.5822e-08	0.0428628	9.75707e-06
chr2_48309894_48309926	GT	FBXO11;FOXN2	intergenic	Adipose_Visceral_Omentum	ENSG00000242441	GTF2A1L	Protein coding	NO	307.888	459	-0.073379	0.0619283	6.58302e-08	0.0408584	1.72836e-05
chr17_46737572_46737604	GT	NSF	intronic	Prostate	ENSG00000260075	NSFP1	unprocessed_pseudogene	NO	364.733	199	0.304154	0.138008	6.58535e-08	0.0434214	6.88136e-05
chr15_84571274_84571316	GT	LINC00933	ncRNA_intronic	Breast_Mammary_Tissue	ENSG00000230373	GOLGA6L5P	transcribed_unprocessed_pseudogene	NO	54.51	377	-0.097469	0.0749654	6.58586e-08	0.0425871	2.41972e-05
chr13_79450245_79450265	TG	RBM26-AS1;NDFIP2-AS1	intergenic	Adipose_Subcutaneous	ENSG00000227354	RBM26-AS1	lncRNA	NO	37.423	530	0.262617	0.0538199	6.58659e-08	0.0408426	1.24217e-05
chr7_64971305_64971343	AATA	ERV3-1-ZNF117;ZNF117	downstream	Brain_Hypothalamus	ENSG00000234585	CCT6P3	transcribed_unprocessed_pseudogene	NO	93.675	159	-0.270049	0.170108	6.5871e-08	0.0350657	8.38892e-05
chr16_28527977_28528009	AC	IL27;NUPR1	intergenic	Skin_Sun_Exposed_Lower_leg	ENSG00000251417	.	lncRNA	NO	274.75	557	0.134504	0.0512672	6.58748e-08	0.0418495	1.07142e-05
chr2_54039819_54039869	TG	ACYP2	intronic	Cells_Cultured_fibroblasts	ENSG00000233266	HMGB1P31	processed_pseudogene	NO	11.49	427	-0.103023	0.0664331	6.59062e-08	0.0364622	1.14302e-05
chr9_112885440_112885456	TA	SLC46A2	intronic	Esophagus_Mucosa	ENSG00000119457	SLC46A2	Protein coding	YES	5.362	446	-0.16905	0.0636797	6.5907e-08	0.0398745	1.39324e-05
chr17_63774201_63774259	CGG	DDX42	UTR5	Whole_Blood	ENSG00000136490	LIMD2	Protein coding	NO	73.058	616	-0.030524	0.0464516	6.5912e-08	0.0345758	1.10607e-05
chr1_39876528_39876559	TATC	TRIT1	intronic	Brain_Substantia_nigra	ENSG00000043514	TRIT1	Protein coding	YES	6.8815	105	-0.230456	0.247729	6.5915e-08	0.0336009	0.000206141
chr6_28350084_28350110	TG	ZKSCAN3;ZSCAN31	intronic	Muscle_Skeletal	ENSG00000158691	ZSCAN12	Protein coding	NO	49.634	655	0.084046	0.0437365	6.59201e-08	0.0352082	1.07016e-05
chr12_50516213_50516270	TC	DIP2B	intronic	Artery_Aorta	ENSG00000123268	ATF1	Protein coding	NO	247.469	346	0.083831	0.0814415	6.59385e-08	0.0395525	1.87958e-05
chr9_112205005_112205053	TG	SUSD1;PTBP3	intergenic	Lung	ENSG00000119471	HSDL2	Protein coding	NO	175.051	466	-0.040812	0.0610156	6.59407e-08	0.0431255	1.75236e-05
chr14_100390391_100390427	TG	WDR25	intronic	Breast_Mammary_Tissue	ENSG00000176473	WDR25	Protein coding	YES	8.409	377	-0.057104	0.0749584	6.59551e-08	0.0426495	2.42189e-05
chr11_112944837_112944883	GT	LINC02764;LOC101928847	intergenic	Artery_Tibial	ENSG00000149294	NCAM1	Protein coding	NO	16.415	532	-0.075755	0.0536173	6.59589e-08	0.0385593	1.09918e-05
chr3_179624572_179624604	AC	NDUFB5	UTR3	Colon_Sigmoid	ENSG00000136518	ACTL6A	Protein coding	NO	38.1	309	-0.025926	0.0908093	6.59783e-08	0.0404261	2.48013e-05
chr22_20888311_20888355	CA	SNAP29	UTR3	Artery_Tibial	ENSG00000241973	PI4KA	Protein coding	NO	28.916	532	0.033416	0.0536155	6.59921e-08	0.0385787	1.09942e-05
chr1_165880566_165880614	GT	UCK2	intronic	Brain_Cerebellum	ENSG00000236364	.	lncRNA	NO	20.093	202	-0.076038	0.136062	6.5997e-08	0.0358277	2.59809e-05
chr10_79636206_79636238	AG	LINC02679	ncRNA_intronic	Adipose_Subcutaneous	ENSG00000189129	PLAC9	Protein coding	NO	495.46	530	-0.034998	0.0538129	6.59973e-08	0.0409241	1.24388e-05
chr10_47486972_47486996	AAAACA	FAM25C;FAM25G	downstream	Cells_EBV-transformed_lymphocytes	ENSG00000251079	BMS1P2	transcribed_unprocessed_pseudogene	NO	64.935	137	-0.531747	0.195011	6.5999e-08	0.0323235	0.000116692
chr7_65909690_65909738	TG	VKORC1L1	intronic	Adipose_Subcutaneous	ENSG00000224316	GTF2IP5	unprocessed_pseudogene	NO	136.094	530	-0.13856	0.0538119	6.60168e-08	0.0409362	1.24388e-05
chr2_33556890_33556928	AC	RASGRP3-AS1	ncRNA_intronic	Thyroid	ENSG00000152689	RASGRP3	Protein coding	NO	17.258	534	0.068818	0.0534175	6.60252e-08	0.0429952	9.78497e-06
chr17_82494058_82494092	AG	NARF;FOXK2	intergenic	Skin_Sun_Exposed_Lower_leg	ENSG00000141562	NARF	Protein coding	NO	9.267	557	-0.039857	0.0512594	6.60311e-08	0.0419488	1.07368e-05
chr2_218463175_218463231	AC	USP37	intronic	Liver	ENSG00000115556	PLCD4	Protein coding	NO	144.652	195	-0.109059	0.140639	6.60416e-08	0.0317308	6.09036e-05
chr4_119435308_119435328	AC	LINC01061;GTF2IP12	intergenic	Brain_Cerebellar_Hemisphere	ENSG00000245958	SEPTIN7P14	transcribed_unprocessed_pseudogene	NO	22.65	162	-0.077711	0.167166	6.6042e-08	0.0353616	3.77795e-05
chr19_49393682_49393720	GT	KASH5	intronic	Brain_Caudate_basal_ganglia	ENSG00000074219	TEAD2	Protein coding	NO	31.244	184	0.055028	0.148494	6.60555e-08	0.0346566	4.53027e-05
chr10_10786898_10786918	AC	SFTA1P	ncRNA_intronic	Brain_Putamen_basal_ganglia	ENSG00000225383	SFTA1P	lncRNA	YES	2.173	163	0.318227	0.166212	6.60711e-08	0.0334569	5.78839e-05
chr14_31229292_31229322	TG	HECTD1;HEATR5A	intergenic	Artery_Aorta	ENSG00000203546	.	Protein coding	NO	228.069	346	0.117491	0.0814282	6.61074e-08	0.0396538	1.8829e-05
chr12_6846689_6846699	CA	CDCA3	UTR3	Artery_Tibial	ENSG00000248593	DSTNP2	transcribed_unprocessed_pseudogene	NO	38.204	532	0.144236	0.0536092	6.61118e-08	0.0386487	1.1011e-05
chr9_100475715_100475756	TG	MSANTD3-TMEFF1;TMEFF1	intronic	Muscle_Skeletal	ENSG00000241697	TMEFF1	Protein coding	NO	2.5865	655	-0.080205	0.0437277	6.61258e-08	0.0353181	1.07317e-05
chr19_9446365_9446407	AC	ZNF266;ZNF560	intergenic	Cells_Cultured_fibroblasts	ENSG00000130818	ZNF426	Protein coding	NO	90.183	427	0.024329	0.0664174	6.61504e-08	0.0365973	1.14689e-05
chr19_9669734_9669776	CA	ZNF562	intronic	Nerve_Tibial	ENSG00000171469	ZNF561	Protein coding	NO	48.519	488	0.061708	0.0583188	6.61912e-08	0.0427181	1.04394e-05
chr6_145683268_145683306	GT	EPM2A	intronic	Colon_Sigmoid	ENSG00000235652	EPM2A-DT	lncRNA	NO	116.122	306	-0.052525	0.0916451	6.61997e-08	0.0405617	2.48692e-05
chr4_56381649_56381677	CA	AASDH	intronic	Nerve_Tibial	ENSG00000157426	AASDH	Protein coding	YES	2.636	488	-0.0428	0.0583165	6.62314e-08	0.042744	1.04425e-05
chr12_118151278_118151319	CG	TAOK3	intronic	Adipose_Subcutaneous	ENSG00000275759	.	lncRNA	NO	276.983	530	0.079454	0.0538005	6.62343e-08	0.0410711	1.24722e-05
chr3_195830705_195830849	GCAGTGGCCGGCTGGGT	MUC4;LINC01983	intergenic	Breast_Mammary_Tissue	ENSG00000215837	SDHAP2	transcribed_unprocessed_pseudogene	NO	172.681	377	0.160911	0.0749377	6.62416e-08	0.0428347	2.43103e-05
chr15_67405390_67405429	TCA	IQCH-AS1	ncRNA_exonic	Nerve_Tibial	ENSG00000103599	IQCH	Protein coding	NO	32.8895	488	-0.210507	0.0583158	6.62433e-08	0.0427517	1.04425e-05
chr2_203736008_203736038	AAC	CD28	UTR3	Spleen	ENSG00000224791	KRT18P39	processed_pseudogene	NO	29.57	205	0.20841	0.134156	6.62549e-08	0.042205	4.42843e-05
chr19_36838106_36838146	CA	ZNF790	intronic	Heart_Left_Ventricle	ENSG00000267260	.	lncRNA	NO	64.973	350	0.105163	0.0805172	6.62694e-08	0.0356912	2.52235e-05
chr20_45492392_45492425	GT	WFDC2;SPINT3	intergenic	Skin_Not_Sun_Exposed_Suprapubic	ENSG00000182931	WFDC10B	Protein coding	NO	212.611	508	-0.044796	0.0560725	6.62808e-08	0.0422321	1.26255e-05
chr13_19347238_19347270	CA	LINC00421	downstream	Spleen	ENSG00000224976	PARP4P2	unprocessed_pseudogene	NO	1.883	205	-0.211246	0.134148	6.63211e-08	0.0422472	4.42843e-05
chr22_41410618_41410644	GT	TEF;TOB2	intergenic	Artery_Aorta	ENSG00000167077	MEI1	Protein coding	NO	288.872	346	0.126116	0.0814113	6.63237e-08	0.0397835	1.88816e-05
chr6_31241314_31241350	TTCC	HCG27;HLA-C	intergenic	Adipose_Visceral_Omentum	ENSG00000234745	HLA-B	Protein coding	NO	114.47	459	0.045633	0.0618982	6.63301e-08	0.0411687	1.74001e-05
chr6_149704887_149704927	AC	LATS1	intronic	Brain_Cortex	ENSG00000203722	RAET1G	Protein coding	NO	218.103	199	0.17889	0.137945	6.63445e-08	0.0350879	3.73757e-05
chr7_76426874_76426908	CA	ZP3	intronic	Pituitary	ENSG00000146707	POMZP3	Protein coding	NO	191.409	230	0.077543	0.120331	6.63475e-08	0.0441289	3.38932e-05
chr2_108448106_108448131	AC	SULT1C4;GCC2	intergenic	Cells_Cultured_fibroblasts	ENSG00000214184	GCC2-AS1	lncRNA	NO	86.0635	427	0.060472	0.0664043	6.63535e-08	0.0367097	1.15005e-05
chr17_45592099_45592127	AAAT	LRRC37A4P;MAPK8IP1P2	intergenic	Testis	ENSG00000279685	MAPT-IT1	lncRNA	NO	303.67	296	-0.289418	0.0946009	6.63549e-08	0.0559917	2.02869e-05
chr1_121167062_121167092	AC	FAM72B	downstream	Prostate	ENSG00000171943	SRGAP2C	Protein coding	NO	17.734	198	-0.194714	0.138596	6.63652e-08	0.0437588	6.92386e-05
chr6_95586993_95587005	TA	MANEA	intronic	Brain_Frontal_Cortex_BA9	ENSG00000261366	MANEA-DT	lncRNA	NO	9.549	165	-0.264106	0.1643	6.6369e-08	0.0347321	5.83106e-05
chr3_158700202_158700239	AT	RARRES1	intronic	Brain_Frontal_Cortex_BA9	ENSG00000079257	LXN	Protein coding	NO	27.5725	165	0.329575	0.1643	6.63734e-08	0.0347344	5.83106e-05
chr22_24303844_24303886	GT	SPECC1L-ADORA2A	ncRNA_intronic	Skin_Not_Sun_Exposed_Suprapubic	ENSG00000100014	SPECC1L	Protein coding	NO	0.531	508	0.065976	0.0560667	6.6387e-08	0.0422998	1.26401e-05
chr19_37393334_37393398	TCTA	ZNF527	downstream	Adipose_Visceral_Omentum	ENSG00000226686	LINC01535	lncRNA	NO	136.967	459	0.133339	0.0618947	6.63877e-08	0.0412044	1.74079e-05
chr1_45206724_45206743	CCCG	ZSWIM5	upstream	Nerve_Tibial	ENSG00000162415	ZSWIM5	Protein coding	YES	0.1285	488	0.041694	0.0583076	6.63887e-08	0.0428455	1.04629e-05
chr7_32464475_32464489	TA	LOC100130673;LSM5	intergenic	Esophagus_Gastroesophageal_Junction	ENSG00000229358	DPY19L1P1	unprocessed_pseudogene	NO	297.305	322	-0.08976	0.0872462	6.6392e-08	0.0401349	2.2895e-05
chr17_48264745_48264783	AC	SKAP1	intronic	Skin_Not_Sun_Exposed_Suprapubic	ENSG00000230148	HOXB-AS1	lncRNA	NO	278.787	508	-0.087244	0.0560661	6.63976e-08	0.0423065	1.26401e-05
chr9_113352480_113352502	AC	BSPRY	intronic	Brain_Frontal_Cortex_BA9	ENSG00000119411	BSPRY	Protein coding	YES	2.949	165	0.13103	0.164294	6.64092e-08	0.0347531	5.83106e-05
chr3_58172511_58172551	AC	FLNB	downstream	Esophagus_Muscularis	ENSG00000244161	FLNB-AS1	lncRNA	NO	1.895	417	-0.043261	0.0679461	6.64221e-08	0.0398642	1.44592e-05
chr17_82648488_82648504	CGTG	WDR45B	upstream	Whole_Blood	ENSG00000279613	.	TEC	NO	0.353	616	0.219014	0.0464284	6.64233e-08	0.0348441	1.1143e-05
chr3_42647267_42647301	GT	LOC101928323	ncRNA_intronic	Nerve_Tibial	ENSG00000230084	ZBTB47-AS1	lncRNA	NO	6.767	488	0.04738	0.0583054	6.64269e-08	0.0428702	1.04664e-05
chr16_4483160_4483224	GT	HMOX2	intronic	Brain_Cortex	ENSG00000262246	CORO7	Protein coding	NO	57.487	199	-0.050569	0.137934	6.64301e-08	0.0351332	3.73757e-05
chr5_177716964_177717000	GT	LOC202181;FAM153A	intergenic	Breast_Mammary_Tissue	ENSG00000170074	FAM153A	Protein coding	NO	0.27	377	0.090772	0.0749239	6.64329e-08	0.0429584	2.43667e-05
chr4_173182925_173182947	AC	GALNT7	intronic	Brain_Cerebellar_Hemisphere	ENSG00000245213	GALNT7-DT	lncRNA	NO	13.284	166	-0.119375	0.163371	6.64426e-08	0.0355761	3.79681e-05
chr18_24012850_24012886	AC	TTC39C-AS1	ncRNA_intronic	Lung	ENSG00000264745	TTC39C-AS1	lncRNA	YES	2.471	466	-0.111122	0.0609847	6.64608e-08	0.0434656	1.76546e-05
chr3_44625750_44625786	CA	ZKSCAN7-AS1	ncRNA_intronic	Whole_Blood	ENSG00000179152	TCAIM	Protein coding	NO	228.981	616	-0.055029	0.0464266	6.64628e-08	0.0348648	1.1146e-05
chr11_78292003_78292030	GT	GAB2	intronic	Esophagus_Gastroesophageal_Junction	ENSG00000033327	GAB2	Protein coding	YES	49.8635	322	-0.126108	0.0872401	6.6465e-08	0.040179	2.29071e-05
chr7_64971305_64971343	AATA	ERV3-1-ZNF117;ZNF117	downstream	Heart_Atrial_Appendage	ENSG00000189316	.	lncRNA	NO	81.224	361	0.187432	0.0781309	6.64681e-08	0.0386301	2.14612e-05
chr7_105323967_105324017	TG	SRPK2	intronic	Artery_Tibial	ENSG00000135250	SRPK2	Protein coding	YES	25.213	532	-0.03947	0.0535886	6.65074e-08	0.03888	1.10738e-05
chr7_76426874_76426908	CA	ZP3	intronic	Spleen	ENSG00000146707	POMZP3	Protein coding	NO	191.409	205	0.080514	0.134124	6.65124e-08	0.0423691	4.43655e-05
chr10_28336825_28336873	CA	MPP7;LINC02652	intergenic	Brain_Cerebellum	ENSG00000150054	MPP7	Protein coding	NO	2.363	202	-0.108365	0.135997	6.65143e-08	0.0361086	2.61656e-05
chr2_113175341_113175361	TC	PSD4	intronic	Small_Intestine_Terminal_Ileum	ENSG00000125637	PSD4	Protein coding	YES	1.354	172	0.199334	0.158062	6.6515e-08	0.0371871	8.20908e-05
chr12_125110189_125110249	TG	AACS	intronic	Uterus	ENSG00000279233	.	TEC	NO	28.026	109	-0.088966	0.239517	6.6528e-08	0.0356087	0.000195323
chr2_24394949_24394981	GT	ITSN2;NCOA1	intergenic	Cells_Cultured_fibroblasts	ENSG00000186453	FAM228A	Protein coding	NO	211.423	427	-0.260633	0.0663924	6.65389e-08	0.0368122	1.1529e-05
chr12_52905721_52905745	CA	KRT8	intronic	Artery_Aorta	ENSG00000170421	KRT8	Protein coding	YES	0.657	346	-0.099962	0.0813936	6.65499e-08	0.0399192	1.89123e-05
chr1_150886473_150886511	AC	CTXND2	upstream	Pituitary	ENSG00000143387	CTSK	Protein coding	NO	76.915	230	0.077938	0.120308	6.65573e-08	0.0442685	3.39743e-05
chr22_22312845_22312891	GT	BMS1P20	ncRNA_intronic	Pancreas	ENSG00000279278	.	lncRNA	NO	48.267	275	0.074502	0.101488	6.65704e-08	0.0378577	3.02862e-05
chr1_234383573_234383598	AC	COA6	intronic	Heart_Atrial_Appendage	ENSG00000168275	COA6	Protein coding	YES	9.8845	364	0.069431	0.0775007	6.65715e-08	0.0386901	2.14826e-05
chr2_54074578_54074620	TG	ACYP2	intronic	Skin_Not_Sun_Exposed_Suprapubic	ENSG00000233266	HMGB1P31	processed_pseudogene	NO	23.265	508	-0.087447	0.0560565	6.65743e-08	0.0424192	1.267e-05
chr8_78536859_78536909	AC	PKIA-AS1	ncRNA_intronic	Heart_Left_Ventricle	ENSG00000260398	.	lncRNA	NO	69.068	350	-0.035663	0.0804926	6.65873e-08	0.0358625	2.53266e-05
chr3_157177026_157177048	TC	CCNL1;VEPH1	intergenic	Artery_Aorta	ENSG00000244515	KRT18P34	processed_pseudogene	NO	13.105	346	0.415424	0.0813906	6.65887e-08	0.0399425	1.89123e-05
chr12_123133791_123133813	AC	PITPNM2	intronic	Artery_Aorta	ENSG00000111328	CDK2AP1	Protein coding	NO	126.645	346	0.085118	0.0813906	6.65891e-08	0.0399427	1.89123e-05
chr20_35152850_35152892	CCCTCT	MMP24-AS1-EDEM2	intronic	Thyroid	ENSG00000100991	TRPC4AP	Protein coding	NO	60.064	534	0.021284	0.0533876	6.6601e-08	0.0433701	9.86805e-06
chr2_48309894_48309926	GT	FBXO11;FOXN2	intergenic	Lung	ENSG00000242441	GTF2A1L	Protein coding	NO	307.888	466	-0.06818	0.0609757	6.66131e-08	0.0435652	1.76879e-05
chr5_103117581_103117599	AC	GIN1	intronic	Esophagus_Gastroesophageal_Junction	ENSG00000145725	PPIP5K2	Protein coding	NO	2.559	316	-0.022276	0.0888184	6.66412e-08	0.0402856	2.29547e-05
chr4_112142321_112142347	AC	MIR297;FAM241A	intergenic	Thyroid	ENSG00000138660	AP1AR	Protein coding	NO	89.406	534	0.124252	0.0533842	6.66667e-08	0.0434129	9.87554e-06
chr8_142738011_142738033	TG	THEM6;SLURP1	intergenic	Adipose_Subcutaneous	ENSG00000130193	THEM6	Protein coding	NO	3.492	530	-0.137744	0.0537773	6.66774e-08	0.0413458	1.25519e-05
chr1_220881763_220881813	AC	HLX	intronic	Spleen	ENSG00000272823	.	lncRNA	NO	52.577	205	0.113274	0.134102	6.66879e-08	0.0424808	4.4436e-05
chr19_37941071_37941123	AC	SIPA1L3	intronic	Cells_Cultured_fibroblasts	ENSG00000196381	ZNF781	transcribed_unprocessed_pseudogene	NO	264.704	427	-0.086023	0.0663823	6.66969e-08	0.0368997	1.15492e-05
chr22_37773904_37773938	CA	TRIOBP	UTR3	Nerve_Tibial	ENSG00000100106	TRIOBP	Protein coding	YES	19.039	488	0.106373	0.0582898	6.67045e-08	0.0430493	1.0505e-05
chr11_8771529_8771567	AG	LOC102724784	ncRNA_intronic	Breast_Mammary_Tissue	ENSG00000254860	TMEM9B-AS1	lncRNA	NO	192.954	377	0.029577	0.074904	6.67087e-08	0.0431368	2.4454e-05
chr4_75984778_75984812	AC	SDAD1-AS1	ncRNA_intronic	Prostate	ENSG00000138750	NUP54	Protein coding	NO	133.642	199	0.073552	0.137894	6.67406e-08	0.0440064	6.95203e-05
chr2_70235541_70235571	GT	TIA1	intronic	Heart_Left_Ventricle	ENSG00000035141	FAM136A	Protein coding	NO	66.438	350	-0.06038	0.0804807	6.67431e-08	0.0359464	2.53679e-05
chr7_64971305_64971343	AATA	ERV3-1-ZNF117;ZNF117	downstream	Thyroid	ENSG00000227113	.	unprocessed_pseudogene	NO	103.699	532	-0.176425	0.0535761	6.67468e-08	0.043465	9.88515e-06
chr11_117174164_117174206	TG	PAFAH1B2	intronic	Esophagus_Mucosa	ENSG00000280143	.	TEC	NO	30.782	449	0.052664	0.063214	6.67493e-08	0.0403841	1.41055e-05
chr9_34162987_34163031	ATTT	DCAF12;UBAP1	intergenic	Brain_Nucleus_accumbens_basal_ganglia	ENSG00000164978	NUDT2	Protein coding	NO	166.497	192	-0.329416	0.142604	6.67552e-08	0.0352264	4.38139e-05
chr11_77646731_77646779	CTT	CLNS1A;RSF1	intergenic	Brain_Cerebellar_Hemisphere	ENSG00000048649	RSF1	Protein coding	NO	30.306	164	-0.01125	0.165166	6.67856e-08	0.0357597	3.81234e-05
chr6_53862286_53862326	GT	LRRC1	intronic	Skin_Sun_Exposed_Lower_leg	ENSG00000146147	MLIP	Protein coding	NO	67.676	557	-0.091318	0.0512214	6.67905e-08	0.0424312	1.08547e-05
chr19_36998381_36998407	AC	ZNF568	downstream	Muscle_Skeletal	ENSG00000226686	LINC01535	lncRNA	NO	253.473	655	0.071486	0.0436985	6.68091e-08	0.035683	1.08343e-05
chr12_389551_389590	AGGCG	CCDC77	intronic	Muscle_Skeletal	ENSG00000073614	KDM5A	Protein coding	NO	0.2505	655	0.04354	0.0436981	6.68186e-08	0.0356881	1.08343e-05
chr4_85027979_85028034	AAAAT	WDFY3-AS2;ARHGAP24	intergenic	Artery_Tibial	ENSG00000180769	WDFY3-AS2	lncRNA	NO	58.2325	519	0.056564	0.054883	6.68195e-08	0.0390624	1.11226e-05
chr10_46807388_46807418	TG	BMS1P1	ncRNA_intronic	Esophagus_Mucosa	ENSG00000204177	BMS1P1	transcribed_unprocessed_pseudogene	YES	19.006	449	0.302558	0.0632094	6.68249e-08	0.0404299	1.41166e-05
chr20_3167430_3167460	GCTCA	LZTS3	intronic	Esophagus_Muscularis	ENSG00000125877	ITPA	Protein coding	NO	41.423	417	0.181115	0.0679185	6.68446e-08	0.0401177	1.45459e-05
chr7_43644759_43644793	AGGC	COA1	intronic	Artery_Coronary	ENSG00000106603	COA1	Protein coding	YES	1.649	195	0.065524	0.140531	6.68666e-08	0.0349715	6.28984e-05
chr19_8435828_8435866	TG	MARCHF2	intronic	Breast_Mammary_Tissue	ENSG00000099785	MARCHF2	Protein coding	YES	13.92	377	0.052994	0.0748916	6.6883e-08	0.0432495	2.4504e-05
chr13_72790421_72790464	CA	PIBF1	intronic	Cells_Cultured_fibroblasts	ENSG00000083535	PIBF1	Protein coding	YES	7.4665	427	0.041085	0.0663699	6.68916e-08	0.0370074	1.15793e-05
chr6_33562851_33562869	TG	ZBTB9;BAK1	intergenic	Pancreas	ENSG00000030110	BAK1	Protein coding	NO	17.416	275	-0.118516	0.101456	6.69056e-08	0.0380483	3.04143e-05
chr16_4629150_4629192	TG	MGRN1	intronic	Artery_Tibial	ENSG00000089486	CDIP1	Protein coding	NO	90.343	532	0.058802	0.0535679	6.69062e-08	0.0391131	1.11338e-05
chr7_64971305_64971343	AATA	ERV3-1-ZNF117;ZNF117	downstream	Colon_Sigmoid	ENSG00000182722	SEPHS1P1	processed_pseudogene	NO	117.97	309	0.233282	0.0907261	6.69405e-08	0.0410156	2.51016e-05
chr19_17349122_17349154	TTTC	GTPBP3;PLVAP	intergenic	Heart_Left_Ventricle	ENSG00000099330	OCEL1	Protein coding	NO	120.882	350	0.017401	0.0804647	6.69513e-08	0.0360585	2.54291e-05
chr9_133460459_133460490	GGGCGG	CACFD1	intronic	Colon_Sigmoid	ENSG00000148290	SURF1	Protein coding	NO	103.799	307	0.045317	0.0912925	6.69571e-08	0.0410258	2.51016e-05
chr4_163545947_163545984	TG	MARCHF1	intronic	Adipose_Subcutaneous	ENSG00000198498	TMA16	Protein coding	NO	28.8935	530	-0.107083	0.0537628	6.69573e-08	0.0415194	1.26007e-05
chr3_49202495_49202545	TG	IHO1	intronic	Colon_Sigmoid	ENSG00000225399	.	lncRNA	NO	57.565	310	-0.063893	0.0904413	6.69822e-08	0.0410412	2.51016e-05
chr11_14470899_14470945	AC	COPB1	intronic	Adipose_Visceral_Omentum	ENSG00000133818	RRAS2	Protein coding	NO	106.416	459	0.036861	0.0618589	6.69865e-08	0.0415761	1.75426e-05
chr17_18297421_18297454	CCCTGT	TOP3A	intronic	Heart_Atrial_Appendage	ENSG00000176974	SHMT1	Protein coding	NO	36.0015	364	0.107716	0.0774657	6.70443e-08	0.0389649	2.16232e-05
chr6_145864943_145864977	CA	FBXO30-DT	ncRNA_intronic	Brain_Cortex	ENSG00000235652	EPM2A-DT	lncRNA	NO	49.582	199	-0.170376	0.137853	6.706e-08	0.0354663	3.769e-05
chr9_112380049_112380080	CGGGG	HSDL2	UTR5	Esophagus_Muscularis	ENSG00000119471	HSDL2	Protein coding	YES	0.0155	417	-0.034699	0.067902	6.70988e-08	0.0402703	1.4596e-05
chr22_42989867_42989915	AT	PACSIN2	intronic	Brain_Hippocampus	ENSG00000242247	ARFGAP3	Protein coding	NO	131.785	147	-0.294003	0.182654	6.71065e-08	0.0348325	8.3732e-05
chr19_45320890_45320914	TAT	CKM	intronic	Thyroid	ENSG00000104884	ERCC2	Protein coding	NO	37.59	533	-0.087017	0.0534576	6.71391e-08	0.0437205	9.941e-06
chr7_66050626_66050650	CA	GUSB;ASL	intergenic	Whole_Blood	ENSG00000179406	LINC00174	lncRNA	NO	340.904	616	-0.080927	0.0463959	6.71423e-08	0.0352212	1.12564e-05
chr9_41075125_41075180	TG	PGM5P2	upstream	Cells_Cultured_fibroblasts	ENSG00000277778	PGM5P2	transcribed_unprocessed_pseudogene	YES	0.7045	427	0.028346	0.0663536	6.71481e-08	0.0371493	1.16181e-05
chr1_226944692_226944791	GA	COQ8A	intronic	Cells_Cultured_fibroblasts	ENSG00000143801	PSEN2	Protein coding	NO	45.3765	427	0.016193	0.0663529	6.7158e-08	0.0371547	1.16181e-05
chr1_88892769_88892801	GT	GTF2B;KYAT3	intergenic	Brain_Anterior_cingulate_cortex_BA24	ENSG00000137944	KYAT3	Protein coding	NO	95.57	141	0.179703	0.189755	6.71613e-08	0.034677	8.05553e-05
chr3_49404433_49404457	AC	RHOA	intronic	Heart_Atrial_Appendage	ENSG00000178252	WDR6	Protein coding	NO	390.206	364	-0.057056	0.0774568	6.71658e-08	0.0390356	2.16503e-05
chr7_141913769_141913883	TAAAA	PRSS37;OR9A4	intergenic	Brain_Nucleus_accumbens_basal_ganglia	ENSG00000228775	WEE2-AS1	lncRNA	NO	175.48	190	-0.030042	0.143954	6.7177e-08	0.035449	4.4036e-05
chr14_73838777_73838841	CA	LINC02274;PTGR2	intergenic	Testis	ENSG00000140043	PTGR2	Protein coding	NO	13.022	296	-0.048238	0.0945272	6.71782e-08	0.0566864	2.05237e-05
chr11_73825284_73825322	TG	MRPL48	intronic	Lung	ENSG00000021300	PLEKHB1	Protein coding	NO	162.95	466	0.047427	0.0609425	6.71793e-08	0.0439356	1.7831e-05
chr9_120714264_120714288	CGG	MEGF9	exonic	Uterus	ENSG00000226752	CUTALP	transcribed_unitary_pseudogene	NO	110.552	106	0.644131	0.245387	6.71881e-08	0.035962	0.000195446
chr20_25642589_25642617	AC	ZNF337-AS1	ncRNA_intronic	Artery_Tibial	ENSG00000130684	ZNF337	Protein coding	NO	44.354	532	0.133722	0.053553	6.71943e-08	0.0392815	1.11786e-05
chr11_62209635_62209677	TG	SCGB2A1	intronic	Adipose_Visceral_Omentum	ENSG00000149503	INCENP	Protein coding	NO	57.174	459	0.035662	0.061846	6.72054e-08	0.0417119	1.75925e-05
chr6_29679886_29679913	AAAC	ZFP57	intronic	Heart_Atrial_Appendage	ENSG00000204657	OR2H2	Protein coding	NO	92.4445	364	-0.224123	0.0774533	6.72123e-08	0.0390626	2.16533e-05
chr22_42989867_42989915	AT	PACSIN2	intronic	Brain_Frontal_Cortex_BA9	ENSG00000274717	.	processed_pseudogene	NO	195.578	158	0.456682	0.170892	6.72233e-08	0.0351792	5.89266e-05
chr8_2182198_2182246	AC	MYOM2;LOC101927815	intergenic	Brain_Anterior_cingulate_cortex_BA24	ENSG00000036448	MYOM2	Protein coding	NO	38.873	141	-0.160103	0.189741	6.72433e-08	0.0347193	8.05553e-05
chr7_141913566_141913620	AC	PRSS37;OR9A4	intergenic	Brain_Cerebellar_Hemisphere	ENSG00000228775	WEE2-AS1	lncRNA	NO	175.247	166	-0.07699	0.16325	6.72599e-08	0.0360137	3.83533e-05
chr1_224457275_224457318	TG	CNIH3	intronic	Artery_Tibial	ENSG00000143771	CNIH4	Protein coding	NO	80.2455	532	-0.051421	0.0535491	6.72708e-08	0.0393262	1.11881e-05
chr1_173825449_173825485	ATT	DARS2	intronic	Adipose_Visceral_Omentum	ENSG00000117593	DARS2	Protein coding	YES	0.507	436	0.036714	0.0650133	6.72843e-08	0.0417609	1.76058e-05
chr3_49911190_49911246	TAGA	MON1A	intronic	Artery_Aorta	ENSG00000164068	RNF123	Protein coding	NO	190.659	346	0.032534	0.0813365	6.72874e-08	0.0403616	1.91016e-05
chr10_102649033_102649053	GT	TRIM8	intronic	Testis	ENSG00000138111	MFSD13A	Protein coding	NO	178.017	296	-0.205201	0.0945173	6.729e-08	0.0567808	2.05504e-05
chr3_100779604_100779632	CT	ABI3BP	intronic	Muscle_Skeletal	ENSG00000114354	TFG	Protein coding	NO	37.142	655	0.142778	0.0436774	6.7306e-08	0.0359484	1.091e-05
chr1_223786560_223786607	TG	TP53BP2	intronic	Cells_Cultured_fibroblasts	ENSG00000185495	SEPTIN7P13	transcribed_unprocessed_pseudogene	NO	209.311	427	0.123182	0.0663428	6.73174e-08	0.0372429	1.16421e-05
chr12_6846689_6846699	CA	CDCA3	UTR3	Brain_Cortex	ENSG00000010626	LRRC23	Protein coding	NO	26.875	199	0.23948	0.137821	6.73196e-08	0.0356036	3.77926e-05
chr12_53334331_53334375	AC	SP7	intronic	Esophagus_Muscularis	ENSG00000135390	ATP5MC2	Protein coding	NO	334.859	417	0.060603	0.0678857	6.73497e-08	0.0404209	1.46453e-05
chr17_35266142_35266178	TG	SLFN5	UTR3	Pituitary	ENSG00000166750	SLFN5	Protein coding	YES	23.071	230	0.061997	0.120219	6.73519e-08	0.044797	3.43535e-05
chr9_133470189_133470225	TG	CACFD1	UTR3	Cells_Cultured_fibroblasts	ENSG00000148300	REXO4	Protein coding	NO	52.111	427	-0.080042	0.06634	6.73622e-08	0.0372677	1.16462e-05
chr12_53498908_53499004	TG	MAP3K12	intronic	Lung	ENSG00000135390	ATP5MC2	Protein coding	NO	170.256	466	-0.015068	0.060931	6.73761e-08	0.0440642	1.78687e-05
chr16_68277316_68277348	TTTA	SLC7A6	intronic	Spleen	ENSG00000132600	PRMT7	Protein coding	NO	33.619	204	-0.160114	0.134635	6.73804e-08	0.042922	4.48498e-05
chr19_49566794_49566806	AT	NOSIP	intronic	Brain_Cortex	ENSG00000126464	PRR12	Protein coding	NO	24.382	199	0.070072	0.137812	6.73855e-08	0.0356384	3.77926e-05
chr20_46563615_46563631	GA	SLC13A3	intronic	Adipose_Subcutaneous	ENSG00000215452	ZNF663P	transcribed_unitary_pseudogene	NO	104.347	530	-0.108562	0.05374	6.73964e-08	0.0417916	1.26795e-05
chr20_45814104_45814147	TC	UBE2C	intronic	Whole_Blood	ENSG00000101457	DNTTIP1	Protein coding	NO	11.1285	612	0.037764	0.0466814	6.74045e-08	0.0353588	1.12967e-05
chr11_65642901_65642929	TTTA	SIPA1	intronic	Cells_Cultured_fibroblasts	ENSG00000172803	SNX32	Protein coding	NO	190.919	427	-0.147597	0.0663373	6.74052e-08	0.0372915	1.165e-05
chr16_71521013_71521075	TC	LOC105371335;CHST4	intergenic	Muscle_Skeletal	ENSG00000040199	PHLPP2	Protein coding	NO	142.927	655	-0.02937	0.0436731	6.7409e-08	0.0360034	1.09234e-05
chr18_50093180_50093206	CA	MYO5B	intronic	Testis	ENSG00000267591	.	processed_pseudogene	NO	5.549	296	0.115473	0.0945065	6.7412e-08	0.0568837	2.05802e-05
chr19_11963074_11963088	GA	ZNF700;ZNF763	intergenic	Artery_Tibial	ENSG00000219665	ZNF433-AS1	lncRNA	NO	24.536	532	-0.031025	0.0535416	6.74155e-08	0.0394109	1.1209e-05
chr5_138872027_138872067	GT	LRRTM2	UTR3	Pituitary	ENSG00000120725	SIL1	Protein coding	NO	81.386	230	-0.069946	0.120211	6.74218e-08	0.0448434	3.43628e-05
chr2_113923318_113923350	TTTG	ACTR3	intronic	Adipose_Subcutaneous	ENSG00000236397	DDX11L2	unprocessed_pseudogene	NO	322.073	530	-0.298483	0.0537381	6.7435e-08	0.0418156	1.26829e-05
chr2_113830773_113830815	AC	ACTR3-AS1	downstream	Artery_Aorta	ENSG00000240356	RPL23AP7	transcribed_processed_pseudogene	NO	203.704	346	0.054099	0.0813248	6.744e-08	0.0404532	1.91358e-05
chr1_155129513_155129547	CA	EFNA1	intronic	Esophagus_Mucosa	ENSG00000143537	ADAM15	Protein coding	NO	67.369	449	0.043335	0.0631717	6.74479e-08	0.0408068	1.42333e-05
chr7_1170422_1170476	TA	ZFAND2A-DT;UNCX	intergenic	Spleen	ENSG00000229043	ZFAND2A-DT	lncRNA	NO	9.853	71	-0.044474	0.346381	6.74496e-08	0.0429661	4.48498e-05
chr2_183152110_183152154	AC	NUP35	intronic	Heart_Atrial_Appendage	ENSG00000163002	NUP35	Protein coding	YES	27.674	364	0.037402	0.0774348	6.74642e-08	0.039209	2.17104e-05
chr16_89364067_89364085	AC	ANKRD11	intronic	Testis	ENSG00000260259	LINC02166	lncRNA	NO	322.493	296	-0.20581	0.0945007	6.74775e-08	0.056939	2.05855e-05
chr10_4894714_4894742	AC	AKR1C6P	ncRNA_intronic	Testis	ENSG00000151632	AKR1C2	Protein coding	NO	109.129	296	0.112855	0.0945006	6.74782e-08	0.0569396	2.05855e-05
chr14_23937300_23937357	AC	DHRS2;DHRS4-AS1	intergenic	Artery_Coronary	ENSG00000187630	DHRS4L2	Protein coding	NO	32.5455	195	0.063852	0.140451	6.74884e-08	0.0352967	6.33693e-05
chr4_99086037_99086057	AAAC	ADH5	intronic	Skin_Sun_Exposed_Lower_leg	ENSG00000197894	ADH5	Protein coding	YES	0.424	557	-0.0738	0.0511853	6.75231e-08	0.0428966	1.0971e-05
chr11_32965944_32965986	AC	QSER1	intronic	Nerve_Tibial	ENSG00000060749	QSER1	Protein coding	YES	8.159	488	0.034653	0.0582438	6.75242e-08	0.0435784	1.06315e-05
chr15_49422120_49422178	AG	FAM227B	intronic	Muscle_Skeletal	ENSG00000140285	FGF7	Protein coding	NO	1.088	655	0.029188	0.0436671	6.75507e-08	0.0360791	1.0943e-05
chr15_90311898_90311939	TG	NGRN;GABARAPL3	intergenic	Esophagus_Muscularis	ENSG00000140575	IQGAP1	Protein coding	NO	76.3235	417	-0.026418	0.0678727	6.7551e-08	0.0405417	1.46837e-05
chr1_120471324_120471370	AC	PDE4DIPP2	ncRNA_intronic	Spleen	ENSG00000226067	LINC00623	lncRNA	NO	441.837	205	0.179367	0.133992	6.75793e-08	0.0430487	4.48891e-05
chr16_89885977_89886060	GCCCTTCTCTGCGGCT	TCF25	intronic	Artery_Tibial	ENSG00000204991	SPIRE2	Protein coding	NO	22.5765	532	0.214574	0.0535321	6.76004e-08	0.0395189	1.12365e-05
chr1_179229632_179229666	CGC	ABL2	UTR5	Brain_Cortex	ENSG00000143322	ABL2	Protein coding	YES	0.028	199	0.210434	0.137785	6.7603e-08	0.0357535	3.78744e-05
chr3_52984726_52984768	TG	SFMBT1	intronic	Brain_Amygdala	ENSG00000055955	ITIH4	Protein coding	NO	154.059	120	0.120423	0.219563	6.76366e-08	0.0344562	0.000138378
chr7_55887600_55887639	GCG	ZNF713	UTR5	Esophagus_Muscularis	ENSG00000185290	NUPR2	Protein coding	NO	228.798	401	-0.104356	0.0704935	6.76393e-08	0.0405947	1.46976e-05
chr1_24428258_24428302	AG	NIPAL3	intronic	Brain_Nucleus_accumbens_basal_ganglia	ENSG00000001460	STPG1	Protein coding	NO	11.346	192	0.03218	0.142488	6.76419e-08	0.0356943	4.42857e-05
chr10_73102241_73102289	AC	P4HA1;NUDT13	intergenic	Colon_Transverse	ENSG00000272599	.	lncRNA	NO	23.14	328	0.083124	0.0856053	6.7669e-08	0.0430725	2.85626e-05
chr22_36703760_36703827	CT	CACNG2;LOC105373021	upstream	Adipose_Visceral_Omentum	ENSG00000234688	CACNG2-DT	lncRNA	NO	0.0255	459	0.010203	0.0618172	6.76928e-08	0.0420144	1.77052e-05
chr2_131957643_131957663	AC	CDRT15P3;LINC01945	intergenic	Nerve_Tibial	ENSG00000235615	.	lncRNA	NO	22.22	478	0.207062	0.0594218	6.76974e-08	0.0436901	1.06561e-05
chr8_143268838_143268859	TGC	GLI4	intronic	Pituitary	ENSG00000250571	GLI4	Protein coding	YES	0.5095	230	0.048707	0.120179	6.77155e-08	0.0450388	3.44861e-05
chr17_18305486_18305509	CG	TOP3A	intronic	Heart_Atrial_Appendage	ENSG00000233327	USP32P2	transcribed_unprocessed_pseudogene	NO	214.177	364	-0.138344	0.077415	6.77348e-08	0.0393662	2.17854e-05
chr10_100525717_100525765	GT	NDUFB8	intronic	Adipose_Subcutaneous	ENSG00000166135	HIF1AN	Protein coding	NO	3.331	530	-0.031679	0.0537221	6.7746e-08	0.0420084	1.27298e-05
chr21_37073296_37073332	CGG	TTC3	UTR5	Pituitary	ENSG00000185808	PIGP	Protein coding	NO	0.144	227	-0.282013	0.121675	6.77868e-08	0.0450862	3.4496e-05
chr16_84490654_84490694	TG	MEAK7	intronic	Muscle_Skeletal	ENSG00000140950	MEAK7	Protein coding	YES	2.238	655	-0.042678	0.0436571	6.77897e-08	0.0362068	1.09784e-05
chr2_99165019_99165061	AC	LIPT1;MITD1	intergenic	Prostate	ENSG00000135951	TSGA10	Protein coding	NO	10.076	199	0.061027	0.137761	6.77958e-08	0.0447021	7.0508e-05
chr3_149766817_149766880	AGC	ANKUB1	UTR3	Brain_Putamen_basal_ganglia	ENSG00000114744	COMMD2	Protein coding	NO	14.3535	163	-0.046767	0.165953	6.77965e-08	0.0343306	5.90888e-05
chr19_36838106_36838146	CA	ZNF790	intronic	Adipose_Subcutaneous	ENSG00000226686	LINC01535	lncRNA	NO	413.741	530	0.08561	0.0537183	6.78193e-08	0.0420538	1.27397e-05
chr2_185457113_185457178	AAAAT	LOC105373782;FSIP2-AS2	intergenic	Minor_Salivary_Gland	ENSG00000226747	FSIP2-AS2	lncRNA	NO	281.575	138	0.167538	0.193406	6.78254e-08	0.0368349	0.000113338
chr17_46779053_46779103	CA	WNT3	intronic	Skin_Sun_Exposed_Lower_leg	ENSG00000232300	FAM215B	lncRNA	NO	216.283	557	0.049526	0.0511688	6.78595e-08	0.0431103	1.10228e-05
chr12_9396098_9396116	TG	LINC02367	ncRNA_exonic	Artery_Tibial	ENSG00000214826	DDX12P	unprocessed_pseudogene	NO	52.122	532	-0.065631	0.0535184	6.78691e-08	0.039676	1.12755e-05
chr3_122430515_122430543	GT	LOC102723582	ncRNA_intronic	Artery_Tibial	ENSG00000114023	FAM162A	Protein coding	NO	27.739	532	-0.026539	0.0535182	6.78731e-08	0.0396784	1.12755e-05
chr19_32821369_32821409	GT	TDRD12	intronic	Lung	ENSG00000021488	SLC7A9	Protein coding	NO	43.129	466	-0.048803	0.0609012	6.78898e-08	0.0444002	1.79977e-05
chr12_118149518_118149540	TG	TAOK3	downstream	Artery_Tibial	ENSG00000176834	VSIG10	Protein coding	NO	13.503	532	0.096929	0.0535171	6.78943e-08	0.0396907	1.12758e-05
chr19_45410565_45410597	TG	POLR1G	UTR3	Skin_Not_Sun_Exposed_Suprapubic	ENSG00000117877	POLR1G	Protein coding	YES	3.882	508	-0.049344	0.0559855	6.78943e-08	0.0432602	1.29172e-05
chr6_33613760_33613790	GT	LINC00336;ITPR3	intergenic	Testis	ENSG00000161896	IP6K3	Protein coding	NO	133.073	296	-0.265172	0.0944637	6.78957e-08	0.0572919	2.07054e-05
chr12_51237445_51237493	AAAT	POU6F1;DAZAP2	intergenic	Thyroid	ENSG00000184271	POU6F1	Protein coding	NO	19.407	530	0.064845	0.0537138	6.7908e-08	0.0442212	1.00457e-05
chr17_54967031_54967073	CG	COX11	intronic	Small_Intestine_Terminal_Ileum	ENSG00000279059	.	TEC	NO	8.626	172	-0.045257	0.157862	6.79156e-08	0.0379702	8.28823e-05
chr12_9454269_9454305	GT	LOC408186	ncRNA_intronic	Esophagus_Mucosa	ENSG00000278635	.	unprocessed_pseudogene	NO	38.646	449	-0.176952	0.0631436	6.79164e-08	0.0410902	1.43221e-05
chr20_3344590_3344640	AC	C20orf194	intronic	Stomach	ENSG00000125877	ITPA	Protein coding	NO	122.862	286	0.052277	0.0976254	6.79198e-08	0.0413601	4.11954e-05
chr11_65472425_65472465	GT	LOC101927789;MALAT1	intergenic	Small_Intestine_Terminal_Ileum	ENSG00000245532	NEAT1	lncRNA	NO	46.894	172	-0.085797	0.15786	6.79288e-08	0.0379776	8.28823e-05
chr4_163545947_163545984	TG	MARCHF1	intronic	Brain_Amygdala	ENSG00000273449	.	lncRNA	NO	16.1945	120	0.416505	0.219507	6.7934e-08	0.0346077	0.000138431
chr19_45509517_45509544	CCA	VASP	intronic	Breast_Mammary_Tissue	ENSG00000213889	PPM1N	Protein coding	NO	9.5695	377	-0.157314	0.0748167	6.79374e-08	0.0439313	2.48762e-05
chr1_201012631_201012655	TATG	KIF21B	intronic	Esophagus_Gastroesophageal_Junction	ENSG00000116852	KIF21B	Protein coding	YES	7.053	322	-0.167102	0.0871184	6.79432e-08	0.0410726	2.33774e-05
chr14_101764003_101764029	TG	PPP2R5C	intronic	Adipose_Subcutaneous	ENSG00000258512	LINC00239	lncRNA	NO	33.579	530	-0.107184	0.0537111	6.79609e-08	0.0421417	1.27586e-05
chr19_46467332_46467352	AC	PNMA8A	UTR3	Brain_Hippocampus	ENSG00000182013	PNMA8A	Protein coding	YES	4.065	157	-0.078592	0.171784	6.79644e-08	0.0352778	8.4599e-05
chr6_159717897_159717927	TG	SOD2	intronic	Whole_Blood	ENSG00000112110	MRPL18	Protein coding	NO	71.9	616	0.072769	0.046359	6.79708e-08	0.0356558	1.1388e-05
chr14_23937300_23937357	AC	DHRS2;DHRS4-AS1	intergenic	Cells_EBV-transformed_lymphocytes	ENSG00000215256	DHRS4-AS1	lncRNA	NO	16.7935	137	0.065988	0.194668	6.79777e-08	0.0332926	0.000119758
chr3_49486186_49486230	TTTA	DAG1	intronic	Cells_Cultured_fibroblasts	ENSG00000233276	GPX1	Protein coding	NO	127.603	421	-0.111962	0.0672186	6.79861e-08	0.0376129	1.17467e-05
chr2_159850773_159850799	AT	LY75;LY75-CD302	intronic	Skin_Sun_Exposed_Lower_leg	ENSG00000054219	LY75	Protein coding	NO	53.863	162	0.040152	0.166873	6.79873e-08	0.0431915	1.10408e-05
chr4_157608904_157608926	TG	LINC02433;GASK1B	intergenic	Breast_Mammary_Tissue	ENSG00000120251	GRIA2	Protein coding	NO	248.215	360	0.029762	0.0782273	6.79945e-08	0.0439683	2.4883e-05
chr8_143637536_143637564	TATT	ZNF623	intronic	Muscle_Skeletal	ENSG00000255050	.	lncRNA	NO	64.06	655	-0.20088	0.0436483	6.79997e-08	0.0363189	1.10091e-05
chr2_127387398_127387422	AC	MAP3K2	intronic	Brain_Cortex	ENSG00000236682	MAP3K2-DT	lncRNA	NO	0.763	199	-0.167666	0.137734	6.80068e-08	0.035967	3.80201e-05
chr12_110430409_110430443	GT	ANAPC7;ARPC3	intergenic	Esophagus_Muscularis	ENSG00000122970	IFT81	Protein coding	NO	227.091	417	0.148903	0.0678432	6.80102e-08	0.0408173	1.47728e-05
chr3_10022510_10022540	TG	CIDECP1	ncRNA_intronic	Thyroid	ENSG00000134086	VHL	Protein coding	NO	119.253	534	0.049169	0.0533145	6.8027e-08	0.0442987	1.0061e-05
chr19_19249045_19249086	TG	NCAN	intronic	Brain_Caudate_basal_ganglia	ENSG00000160161	CILP2	Protein coding	NO	289.183	184	-0.144628	0.148223	6.80566e-08	0.0357064	4.66142e-05
chr10_117364181_117364207	GT	PDZD8	intronic	Stomach	ENSG00000165650	PDZD8	Protein coding	YES	10.287	284	0.121274	0.0982693	6.80782e-08	0.0414566	4.12504e-05
chr17_46241046_46241094	AAAAT	KANSL1;ARL17B	intergenic	Prostate	ENSG00000262539	.	processed_pseudogene	NO	19.536	199	0.260769	0.137723	6.80958e-08	0.0448999	7.07085e-05
chr16_23409064_23409088	GT	COG7	intronic	Artery_Tibial	ENSG00000103356	EARS2	Protein coding	NO	114.569	532	-0.036903	0.0535064	6.81036e-08	0.0398131	1.13073e-05
chr5_73737439_73737524	TTCTT	ARHGEF28	intronic	Cells_Cultured_fibroblasts	ENSG00000214944	ARHGEF28	Protein coding	YES	52.6495	426	-0.019682	0.0664437	6.81168e-08	0.0376852	1.17656e-05
chr20_36113408_36113454	TG	EPB41L1	intronic	Adipose_Visceral_Omentum	ENSG00000214078	CPNE1	Protein coding	NO	448.475	459	0.047189	0.0617918	6.81261e-08	0.0422833	1.7811e-05
chr2_231316160_231316192	TG	ARMC9	intronic	Breast_Mammary_Tissue	ENSG00000135914	HTR2B	Protein coding	NO	191.134	377	0.158324	0.0748033	6.8128e-08	0.0440546	2.49178e-05
chr11_74943524_74943589	GT	XRRA1	intronic	Vagina	ENSG00000242999	RN7SL239P	misc_RNA	NO	97.6465	121	0.091485	0.217835	6.81361e-08	0.0373799	0.000203151
chr3_156764391_156764421	TTTTG	LINC00886	ncRNA_intronic	Colon_Transverse	ENSG00000197980	LEKR1	Protein coding	NO	61.075	328	0.169401	0.0855678	6.81377e-08	0.0433708	2.87414e-05
chr1_53242836_53242858	AT	LRP8	UTR3	Brain_Frontal_Cortex_BA9	ENSG00000162384	CZIB	Protein coding	NO	22.213	155	-0.140586	0.173801	6.8138e-08	0.0356579	5.96285e-05
chr14_73641211_73641229	GT	ACOT6;DNAL1	intergenic	Muscle_Skeletal	ENSG00000176903	PNMA1	Protein coding	NO	73.164	655	-0.079547	0.0436422	6.81455e-08	0.0363968	1.10293e-05
chr10_102649033_102649053	GT	TRIM8	intronic	Brain_Cerebellum	ENSG00000138111	MFSD13A	Protein coding	NO	178.017	202	-0.275455	0.135793	6.81484e-08	0.0369956	2.67363e-05
chr18_9564697_9564738	GT	PPP4R1	intronic	Cells_Cultured_fibroblasts	ENSG00000154845	PPP4R1	Protein coding	YES	0.8515	427	0.020997	0.0662903	6.81532e-08	0.0377054	1.17682e-05
chr1_205080525_205080561	AC	CNTN2;TMEM81	intergenic	Small_Intestine_Terminal_Ileum	ENSG00000117222	RBBP5	Protein coding	NO	41.423	172	-0.082141	0.157827	6.8161e-08	0.0381074	8.28823e-05
chr16_31069268_31069306	AC	ZNF668	intronic	Minor_Salivary_Gland	ENSG00000260911	.	lncRNA	NO	26.137	142	0.108634	0.188365	6.81619e-08	0.0370176	0.000113551
chr7_135133067_135133099	CA	AGBL3;CYREN	intronic	Brain_Nucleus_accumbens_basal_ganglia	ENSG00000223500	RNF14P4	processed_pseudogene	NO	4.639	192	0.167682	0.142419	6.8175e-08	0.0359756	4.45794e-05
chr11_17015877_17015907	CA	PLEKHA7;OR7E14P	intergenic	Brain_Cerebellum	ENSG00000070081	NUCB2	Protein coding	NO	192.261	202	-0.093891	0.135789	6.81829e-08	0.0370144	2.67363e-05
chr19_48296311_48296388	AAAT	CCDC114	downstream	Small_Intestine_Terminal_Ileum	ENSG00000105479	ODAD1	Protein coding	NO	7.0515	172	-0.14977	0.157822	6.8194e-08	0.0381258	8.28823e-05
chr1_1708834_1708870	TCC	CDK11A	exonic	Brain_Cerebellum	ENSG00000215914	MMP23A	unprocessed_pseudogene	NO	8.91	202	-0.481243	0.135787	6.82001e-08	0.0370237	2.67363e-05
chr19_47370670_47370694	TTTA	DHX34	intronic	Muscle_Skeletal	ENSG00000134815	DHX34	Protein coding	YES	2.115	655	0.082734	0.0436396	6.82084e-08	0.0364304	1.10362e-05
chr17_4839939_4839985	TG	MINK1	intronic	Skin_Not_Sun_Exposed_Suprapubic	ENSG00000234327	ZNF232-AS1	lncRNA	NO	257.261	508	0.073857	0.0559671	6.82398e-08	0.0434804	1.29749e-05
chr15_34515280_34515374	CT	GOLGA8A;GOLGA8B	intergenic	Skin_Sun_Exposed_Lower_leg	ENSG00000215252	GOLGA8B	Protein coding	NO	17.649	555	-0.024921	0.0513305	6.82426e-08	0.0433537	1.10794e-05
chr19_37393334_37393398	TCTA	ZNF527	downstream	Testis	ENSG00000196381	ZNF781	transcribed_unprocessed_pseudogene	NO	283.027	296	-0.116574	0.0944328	6.82485e-08	0.0575896	2.08055e-05
chr17_29116613_29116625	CA	MYO18A	intronic	Nerve_Tibial	ENSG00000196535	MYO18A	Protein coding	YES	2.351	488	0.031176	0.0582037	6.82502e-08	0.0440469	1.07379e-05
chr5_103253176_103253214	GT	PPIP5K2;MACIR	intergenic	Brain_Cerebellum	ENSG00000175749	EIF3KP1	processed_pseudogene	NO	220.819	202	0.266474	0.135781	6.8252e-08	0.0370519	2.67363e-05
chr8_78536859_78536909	AC	PKIA-AS1	ncRNA_intronic	Cells_Cultured_fibroblasts	ENSG00000254352	C4orf46P3	processed_pseudogene	NO	187.252	427	0.085458	0.066284	6.82531e-08	0.0377606	1.17818e-05
chr4_17628255_17628291	GT	MED28	UTR3	Skin_Not_Sun_Exposed_Suprapubic	ENSG00000118579	MED28	Protein coding	YES	2.651	508	0.069771	0.0559662	6.82579e-08	0.0434919	1.29749e-05
chr3_49790227_49790264	CA	CDHR4	downstream	Brain_Cerebellum	ENSG00000185614	INKA1	Protein coding	NO	13.0155	202	-0.126523	0.135779	6.82604e-08	0.0370565	2.67363e-05
chr19_5802766_5802798	GT	DUS3L;NRTN	intergenic	Liver	ENSG00000141994	DUS3L	Protein coding	NO	11.557	195	-0.154859	0.140352	6.82657e-08	0.0327994	6.28342e-05
chr18_50913860_50913890	AC	ME2	intronic	Nerve_Tibial	ENSG00000082212	ME2	Protein coding	YES	1.517	488	0.029761	0.0582023	6.82757e-08	0.0440633	1.07381e-05
chr11_2872900_2872924	TTTA	KCNQ1DN	downstream	Artery_Aorta	ENSG00000110628	SLC22A18	Protein coding	NO	26.809	346	-0.077317	0.0812604	6.8283e-08	0.0409588	1.93476e-05
chr11_66136323_66136354	CA	PACS1	intronic	Nerve_Tibial	ENSG00000087365	SF3B2	Protein coding	NO	71.6975	488	-0.042165	0.0582018	6.82846e-08	0.0440691	1.07381e-05
chr19_22463833_22463889	GT	LOC105376917	ncRNA_intronic	Thyroid	ENSG00000197360	ZNF98	Protein coding	NO	41.504	534	-0.030933	0.0533011	6.829e-08	0.04447	1.00976e-05
chr13_50738962_50739004	AC	DLEU7	intronic	Spleen	ENSG00000237152	.	.	NO	.	205	0.113956	0.133906	6.82901e-08	0.0435015	4.5314e-05
chr10_79972513_79972537	AC	SFTPD;TMEM254-AS1	intergenic	Brain_Caudate_basal_ganglia	ENSG00000133661	SFTPD	Protein coding	NO	10.089	184	0.391859	0.148189	6.83112e-08	0.03584	4.67275e-05
chr17_48026119_48026139	AC	COPZ2	downstream	Nerve_Tibial	ENSG00000278765	.	lncRNA	NO	41.164	488	0.089212	0.0581998	6.832e-08	0.0440919	1.0741e-05
chr15_41145932_41146007	CG	INO80;EXD1	intergenic	Pancreas	ENSG00000187446	CHP1	Protein coding	NO	84.8695	275	0.031371	0.10132	6.83362e-08	0.0388619	3.10399e-05
chr16_3159781_3159825	GT	CASP16P;OR1F1	intergenic	Skin_Not_Sun_Exposed_Suprapubic	ENSG00000085644	ZNF213	Protein coding	NO	22.153	508	-0.019629	0.0559615	6.83462e-08	0.0435481	1.29878e-05
chr1_160625824_160625872	GT	SLAMF1	intronic	Brain_Cerebellar_Hemisphere	ENSG00000162738	VANGL2	Protein coding	NO	206.355	166	-0.192133	0.163088	6.83661e-08	0.036606	3.89426e-05
chr11_117174164_117174206	TG	PAFAH1B2	intronic	Thyroid	ENSG00000280143	.	TEC	NO	30.782	534	0.043348	0.0532969	6.83734e-08	0.0445243	1.01077e-05
chr3_15265512_15265560	CA	SH3BP5	intronic	Skin_Sun_Exposed_Lower_leg	ENSG00000224660	SH3BP5-AS1	lncRNA	NO	7.308	557	-0.024113	0.0511426	6.8398e-08	0.0434524	1.11018e-05
chr12_123712061_123712095	CA	ATP6V0A2	upstream	Small_Intestine_Terminal_Ileum	ENSG00000168778	TCTN2	Protein coding	NO	16.076	172	0.049564	0.157791	6.84129e-08	0.0382482	8.29679e-05
chr12_9947835_9947865	GT	CLEC12A-AS1	downstream	Artery_Coronary	ENSG00000256660	CLEC12B	Protein coding	NO	62.777	195	0.253782	0.140333	6.84148e-08	0.0357812	6.41241e-05
chr20_36143137_36143181	TG	EPB41L1	intronic	Artery_Tibial	ENSG00000088367	EPB41L1	Protein coding	YES	11.581	532	-0.063482	0.05349	6.84274e-08	0.0400024	1.13579e-05
chr15_85339956_85339994	AC	GOLGA6L3;MIR7706	intergenic	Testis	ENSG00000259276	.	lncRNA	NO	287.714	296	-0.107224	0.094417	6.84291e-08	0.057742	2.0853e-05
chr15_90311898_90311939	TG	NGRN;GABARAPL3	intergenic	Brain_Nucleus_accumbens_basal_ganglia	ENSG00000140575	IQGAP1	Protein coding	NO	76.3235	192	-0.067247	0.142383	6.84594e-08	0.0361257	4.471e-05
chr17_82212741_82212759	CCCACGCCT	CCDC57	intronic	Muscle_Skeletal	ENSG00000176155	CCDC57	Protein coding	YES	0.063	653	0.125789	0.0437602	6.84638e-08	0.0365668	1.10741e-05
chr22_22312845_22312891	GT	BMS1P20	ncRNA_intronic	Brain_Cerebellar_Hemisphere	ENSG00000272779	BMS1P20	transcribed_unprocessed_pseudogene	YES	9.644	166	0.069905	0.163072	6.84806e-08	0.0366673	3.89599e-05
chr6_26533744_26533766	TG	HCG11;HMGN4	intergenic	Cells_Cultured_fibroblasts	ENSG00000146109	ABT1	Protein coding	NO	63.198	399	-0.055197	0.0707795	6.84888e-08	0.037891	1.18188e-05
chr12_75480331_75480355	CA	GLIPR1	upstream	Colon_Sigmoid	ENSG00000180881	CAPS2	Protein coding	NO	89.415	310	-0.157973	0.0903124	6.85052e-08	0.0419743	2.56567e-05
chr17_45592099_45592127	AAAT	LRRC37A4P;MAPK8IP1P2	intergenic	Prostate	ENSG00000280022	.	TEC	NO	0.508	199	-0.359146	0.137671	6.85116e-08	0.0451741	7.10284e-05
chr6_19740357_19740393	TGCT	LNC-LBCS	ncRNA_intronic	Skin_Sun_Exposed_Lower_leg	ENSG00000228412	LNC-LBCS	lncRNA	YES	9.318	557	0.16453	0.0511366	6.85229e-08	0.0435318	1.11192e-05
chr16_68277316_68277348	TTTA	SLC7A6	intronic	Artery_Tibial	ENSG00000072736	NFATC3	Protein coding	NO	154.302	527	0.065844	0.0539806	6.85322e-08	0.0400636	1.13704e-05
chr17_75195122_75195155	TG	SUMO2;NUP85	intergenic	Artery_Tibial	ENSG00000125445	MRPS7	Protein coding	NO	66.5355	532	0.056393	0.0534842	6.85416e-08	0.0400691	1.13704e-05
chr22_41798225_41798247	CA	MEI1	intronic	Brain_Cerebellar_Hemisphere	ENSG00000159958	TNFRSF13C	Protein coding	NO	128.57	166	0.449476	0.163063	6.8542e-08	0.0367002	3.89599e-05
chr2_99279397_99279465	TATT	LYG2;LYG1	intergenic	Colon_Transverse	ENSG00000135951	TSGA10	Protein coding	NO	124.467	327	0.031459	0.0857869	6.85491e-08	0.0436326	2.88958e-05
chr7_141602173_141602211	TG	AGK	intronic	Cells_Cultured_fibroblasts	ENSG00000257093	DENND11	Protein coding	NO	99.423	427	0.020183	0.0662652	6.85549e-08	0.0379276	1.18265e-05
chr9_76702609_76702630	AATG	PRUNE2	intronic	Cells_EBV-transformed_lymphocytes	ENSG00000106772	PRUNE2	Protein coding	YES	0.8185	137	-0.256466	0.194567	6.85737e-08	0.0335845	0.000120375
chr7_65462935_65462967	TG	ZNF92;LOC101929322	intergenic	Adipose_Subcutaneous	ENSG00000273024	INTS4P2	transcribed_unprocessed_pseudogene	NO	184.872	530	-0.105498	0.0536798	6.85753e-08	0.0425227	1.28662e-05
chr7_73866553_73866605	CCAT	TMEM270	downstream	Artery_Tibial	ENSG00000225969	BICDL3P	transcribed_unitary_pseudogene	NO	131.172	532	-0.168932	0.0534803	6.86205e-08	0.0401153	1.13802e-05
chr6_17444804_17444844	CA	CAP2	intronic	Cells_Cultured_fibroblasts	ENSG00000112186	CAP2	Protein coding	YES	51.092	427	0.086563	0.066261	6.86229e-08	0.0379652	1.18345e-05
chr11_68875067_68875102	TGTTA	CPT1A;MRPL21	intergenic	Brain_Hypothalamus	ENSG00000197345	MRPL21	Protein coding	NO	28.6935	160	0.305255	0.168706	6.86231e-08	0.0365307	8.71855e-05
chr8_133581614_133581642	TTCA	ST3GAL1;LOC105375773	intergenic	Artery_Aorta	ENSG00000008513	ST3GAL1	Protein coding	NO	9.702	346	-0.197291	0.0812342	6.86294e-08	0.0411666	1.94365e-05
chr5_33298003_33298112	GCGCACCCTGCTG	LINC02160;TARS1	intergenic	Esophagus_Mucosa	ENSG00000249572	TARS1-DT	lncRNA	NO	142.548	449	0.177052	0.0630992	6.86624e-08	0.0415416	1.44694e-05
chr6_111603084_111603112	CA	TRAF3IP2	intronic	Pancreas	ENSG00000255389	.	lncRNA	NO	3.223	275	0.236216	0.101289	6.86677e-08	0.0390504	3.11655e-05
chr4_76040437_76040479	AC	ART3	intronic	Brain_Hippocampus	ENSG00000138744	NAAA	Protein coding	NO	99.445	157	-0.085522	0.171675	6.86756e-08	0.035647	8.52798e-05
chr17_12948723_12948751	AC	ARHGAP44	intronic	Muscle_Skeletal	ENSG00000006744	ELAC2	Protein coding	NO	49.771	655	-0.021198	0.04362	6.86825e-08	0.0366836	1.11061e-05
chr7_98405344_98405412	CTTT	BAIAP2L1;NPTX2	intergenic	Liver	ENSG00000164713	BRI3	Protein coding	NO	98.856	195	0.091301	0.140294	6.87235e-08	0.0330194	6.31346e-05
chr2_113819599_113819635	AAAACA	SLC35F5;ACTR3-AS1	intergenic	Nerve_Tibial	ENSG00000236397	DDX11L2	unprocessed_pseudogene	NO	218.356	488	-0.26914	0.0581775	6.87264e-08	0.0443542	1.0797e-05
chr15_41560388_41560429	GT	TYRO3	intronic	Esophagus_Muscularis	ENSG00000103932	RPAP1	Protein coding	NO	16.1395	417	-0.049103	0.0677944	6.87762e-08	0.041277	1.49338e-05
chr6_152916945_152916976	TAT	VIP;FBXO5	intergenic	Muscle_Skeletal	ENSG00000112031	MTRF1L	Protein coding	NO	77.6815	191	-0.149145	0.143041	6.87763e-08	0.0367337	1.11179e-05
chr12_9283455_9283487	AC	LOC642846	upstream	Colon_Transverse	ENSG00000256069	A2MP1	transcribed_unprocessed_pseudogene	NO	7.654	328	0.203747	0.0855159	6.87899e-08	0.043786	2.89781e-05
chr6_29735181_29735207	CA	HLA-F-AS1	ncRNA_intronic	Colon_Sigmoid	ENSG00000235821	IFITM4P	processed_pseudogene	NO	15.954	298	-0.176011	0.0937768	6.88e-08	0.0421549	2.57513e-05
chr7_64890189_64890222	GT	ZNF273	intronic	Adipose_Visceral_Omentum	ENSG00000189316	.	lncRNA	NO	0.1055	459	-0.057157	0.0617515	6.88187e-08	0.0427132	1.79845e-05
chr12_53412930_53412966	TG	SP1	UTR3	Cells_Cultured_fibroblasts	ENSG00000205352	PRR13	Protein coding	NO	28.73	427	0.053231	0.0662486	6.88234e-08	0.0380761	1.18597e-05
chr16_571038_571108	GT	PIGQ	intronic	Cells_Cultured_fibroblasts	ENSG00000130731	METTL26	Protein coding	NO	65.162	427	-0.014587	0.066248	6.88329e-08	0.0380814	1.18597e-05
chr3_46068781_46068805	GT	XCR1	intronic	Artery_Tibial	ENSG00000163820	FYCO1	Protein coding	NO	72.969	532	0.115109	0.0534685	6.88531e-08	0.0402513	1.14123e-05
chr2_46518758_46518810	TG	ATP6V1E2	intronic	Brain_Cortex	ENSG00000279254	.	TEC	NO	150.086	199	-0.051746	0.137629	6.8858e-08	0.0364172	3.84553e-05
chr15_84766706_84766740	GT	ZNF592	intronic	Nerve_Tibial	ENSG00000188388	GOLGA6L3P	unprocessed_pseudogene	NO	473.749	488	-0.068037	0.0581696	6.88716e-08	0.0444479	1.08146e-05
chr2_202557464_202557514	AC	BMPR2	intronic	Whole_Blood	ENSG00000204217	BMPR2	Protein coding	YES	92.663	616	-0.041975	0.0463188	6.88843e-08	0.036135	1.15374e-05
chr1_119001963_119002056	CT	LOC105378933	upstream	Colon_Transverse	ENSG00000116874	WARS2	Protein coding	NO	80.5315	328	0.03927	0.0855078	6.8893e-08	0.0438516	2.90023e-05
chr1_40478122_40478148	CA	ZFP69	intronic	Spleen	ENSG00000238287	EXO5-DT	lncRNA	NO	30.526	205	-0.167413	0.133829	6.89241e-08	0.0439053	4.56871e-05
chr6_31588374_31588402	AG	LST1	intronic	Esophagus_Mucosa	ENSG00000204525	HLA-C	Protein coding	NO	316.258	448	-0.158629	0.0632207	6.89251e-08	0.0417005	1.45197e-05
chr4_17751823_17751867	CA	FAM184B	intronic	Testis	ENSG00000002549	LAP3	Protein coding	NO	166.076	296	-0.059205	0.0943733	6.89308e-08	0.0581653	2.09983e-05
chr2_27358735_27358759	ACCTCTCT	GTF3C2;EIF2B4	intergenic	Skin_Sun_Exposed_Lower_leg	ENSG00000115241	PPM1G	Protein coding	NO	50.808	557	-0.040788	0.0511166	6.89359e-08	0.0437941	1.11748e-05
chr7_2810901_2810921	AAAG	GNA12	intronic	Esophagus_Gastroesophageal_Junction	ENSG00000146535	GNA12	Protein coding	YES	4.347	322	0.26976	0.0870363	6.89582e-08	0.0416862	2.36988e-05
chr7_43625753_43625777	AG	STK17A	UTR3	Pancreas	ENSG00000164543	STK17A	Protein coding	YES	3.476	275	0.062302	0.101261	6.89758e-08	0.0392257	3.12804e-05
chr17_27927485_27927521	AC	LYRM9;LINC01992	intergenic	Brain_Substantia_nigra	ENSG00000232859	LYRM9	Protein coding	NO	32.751	105	0.182883	0.247076	6.90118e-08	0.0351795	0.000214509
chr5_56928955_56929027	CT	MIER3	intronic	Spleen	ENSG00000155542	SETD9	Protein coding	NO	18.079	205	0.153914	0.133816	6.90308e-08	0.0439733	4.57103e-05
chr7_43700529_43700548	AT	COA1	intronic	Artery_Aorta	ENSG00000106605	BLVRA	Protein coding	NO	58.1415	340	-0.086052	0.082585	6.9048e-08	0.0414177	1.95459e-05
chr11_68865923_68866013	TCCTC	CPT1A;MRPL21	intergenic	Artery_Tibial	ENSG00000132740	IGHMBP2	Protein coding	NO	37.895	532	0.032358	0.0534585	6.90522e-08	0.0403676	1.14421e-05
chr3_49790111_49790185	TC	CDHR4	downstream	Esophagus_Mucosa	ENSG00000173540	GMPPB	Protein coding	NO	66.175	449	0.029243	0.063076	6.90557e-08	0.0417795	1.45421e-05
chr1_180528502_180528524	TG	ACBD6;OVAAL	intergenic	Thyroid	ENSG00000230124	ACBD6	Protein coding	NO	25.559	534	-0.07568	0.0532578	6.91527e-08	0.0450318	1.02206e-05
chr15_77497655_77497710	AG	HMG20A;LOC101929457	intergenic	Brain_Nucleus_accumbens_basal_ganglia	ENSG00000173517	PEAK1	Protein coding	NO	77.5385	192	-0.083361	0.142294	6.91603e-08	0.0364956	4.51119e-05
chr16_21601729_21601761	TG	METTL9	intronic	Skin_Not_Sun_Exposed_Suprapubic	ENSG00000248124	RRN3P1	transcribed_unprocessed_pseudogene	NO	218.639	508	0.047723	0.0559183	6.91676e-08	0.0440715	1.31361e-05
chr1_86400628_86400646	AT	ODF2L;CLCA2	intergenic	Thyroid	ENSG00000122417	ODF2L	Protein coding	NO	4.295	143	-0.046428	0.186992	6.91798e-08	0.0450494	1.02222e-05
chr1_243159763_243159801	TG	CEP170	intronic	Muscle_Skeletal	ENSG00000054282	SDCCAG8	Protein coding	NO	96.252	655	0.025126	0.0435991	6.91889e-08	0.036954	1.1178e-05
chr4_158724312_158724352	AC	PPID	upstream	Muscle_Skeletal	ENSG00000171503	ETFDH	Protein coding	NO	21.739	655	0.053758	0.0435991	6.91899e-08	0.0369546	1.1178e-05
chr19_4392518_4392570	CA	SH3GL1	intronic	Pituitary	ENSG00000267769	.	lncRNA	NO	61.47	230	-0.075902	0.120017	6.91955e-08	0.0460232	3.51054e-05
chr2_131353580_131353592	GCC	LOC440910;RAB6D	intergenic	Esophagus_Muscularis	ENSG00000233087	RAB6D	Protein coding	NO	10.582	415	0.133286	0.068085	6.91958e-08	0.0415288	1.50195e-05
chr7_76486846_76486887	GCT	DTX2	intronic	Adipose_Visceral_Omentum	ENSG00000186704	DTX2P1	transcribed_unprocessed_pseudogene	NO	491.75	459	-0.049377	0.0617296	6.9199e-08	0.0429493	1.80687e-05
chr16_12009459_12009479	TG	SNX29	intronic	Adipose_Subcutaneous	ENSG00000234719	NPIPB2	Protein coding	NO	32.826	530	-0.128254	0.0536481	6.92024e-08	0.0429115	1.2976e-05
chr1_153611917_153611952	CA	S100A16	intronic	Stomach	ENSG00000272030	.	lncRNA	NO	20.2625	286	-0.088381	0.0975095	6.92077e-08	0.0421444	4.18931e-05
chr12_75485533_75485561	TTTA	GLIPR1	intronic	Skin_Not_Sun_Exposed_Suprapubic	ENSG00000257497	GLIPR1-AS1	lncRNA	NO	4.273	498	-0.12473	0.0570112	6.92201e-08	0.044105	1.31421e-05
chr6_33562851_33562869	TG	ZBTB9;BAK1	intergenic	Artery_Tibial	ENSG00000030110	BAK1	Protein coding	NO	17.416	532	-0.068448	0.05345	6.92236e-08	0.0404679	1.14672e-05
chr17_43317155_43317181	TTC	RNU2-1;LINC00910	intergenic	Brain_Cerebellar_Hemisphere	ENSG00000108828	VAT1	Protein coding	NO	292.045	165	-0.007956	0.16388	6.92263e-08	0.0370666	3.93071e-05
chr11_47380556_47380587	TTG	SPI1;MIR4487	intergenic	Skin_Sun_Exposed_Lower_leg	ENSG00000172247	C1QTNF4	Protein coding	NO	210.238	557	0.093346	0.0511027	6.92266e-08	0.0439788	1.12191e-05
chr7_151441920_151441964	AC	CRYGN;RHEB	intergenic	Nerve_Tibial	ENSG00000127377	CRYGN	Protein coding	NO	1.129	488	-0.105209	0.0581501	6.9229e-08	0.0446786	1.08681e-05
chr9_75139027_75139055	TTCT	OSTF1	intronic	Cells_Cultured_fibroblasts	ENSG00000106733	NMRK1	Protein coding	NO	50.824	427	-0.011456	0.0662229	6.92393e-08	0.0383062	1.19223e-05
chr17_63774201_63774259	CGG	DDX42	UTR5	Small_Intestine_Terminal_Ileum	ENSG00000198909	MAP3K3	Protein coding	NO	83.9	172	-0.061699	0.157674	6.92509e-08	0.0387167	8.38025e-05
chr6_29677768_29677796	AC	ZFP57	intronic	Artery_Tibial	ENSG00000204655	MOG	Protein coding	NO	7.665	532	0.058601	0.0534471	6.92797e-08	0.0405007	1.14733e-05
chr18_34496205_34496245	AC	DTNA	intronic	Testis	ENSG00000134769	DTNA	Protein coding	YES	0.322	296	0.073429	0.0943429	6.92827e-08	0.0584623	2.10979e-05
chr15_90212643_90212667	AC	SEMA4B	intronic	Skin_Sun_Exposed_Lower_leg	ENSG00000183208	GDPGP1	Protein coding	NO	21.153	557	-0.218491	0.0510979	6.9327e-08	0.0440426	1.12325e-05
chr5_132505971_132506005	TC	IRF1;IL5	intergenic	Artery_Aorta	ENSG00000072682	P4HA2	Protein coding	NO	210.673	346	-0.038076	0.0811811	6.93365e-08	0.0415907	1.96183e-05
chr7_74636978_74637006	TTTA	GTF2IRD1;GTF2I	intergenic	Colon_Transverse	ENSG00000263001	GTF2I	Protein coding	NO	13.239	328	-0.073783	0.0854724	6.93417e-08	0.0441372	2.91719e-05
chr6_135665398_135665431	CA	LINC00271	ncRNA_intronic	Thyroid	ENSG00000231028	AHI1-DT	lncRNA	NO	6.8995	534	0.051961	0.053248	6.93495e-08	0.0451599	1.0245e-05
chr3_113126364_113126416	TG	NEPRO;LINC02044	intergenic	Esophagus_Muscularis	ENSG00000243795	LINC02044	lncRNA	NO	41.429	417	-0.071162	0.0677581	6.93505e-08	0.0416217	1.50455e-05
chr19_54142433_54142451	AC	CNOT3	intronic	Artery_Coronary	ENSG00000167608	TMC4	Protein coding	NO	18.207	195	-0.071242	0.140216	6.93534e-08	0.0362721	6.48875e-05
chr4_7848078_7848128	GGAA	AFAP1	intronic	Cells_Cultured_fibroblasts	ENSG00000196526	AFAP1	Protein coding	YES	4.266	427	0.046344	0.0662152	6.93647e-08	0.0383756	1.19393e-05
chr20_38577698_38577732	AC	RALGAPB	UTR3	Esophagus_Muscularis	ENSG00000196756	SNHG17	lncRNA	NO	142.306	417	-0.183257	0.0677572	6.93658e-08	0.0416309	1.50455e-05
chr8_142738011_142738033	TG	THEM6;SLURP1	intergenic	Breast_Mammary_Tissue	ENSG00000253741	LNCOC1	lncRNA	NO	10.966	377	-0.264645	0.0747165	6.93744e-08	0.0448605	2.53449e-05
chr2_32681980_32682026	TG	TTC27	intronic	Cells_Cultured_fibroblasts	ENSG00000018699	TTC27	Protein coding	YES	3.125	426	0.051049	0.0663652	6.93816e-08	0.038385	1.19393e-05
chr15_67542729_67542758	CCG	MAP2K5	UTR5	Ovary	ENSG00000188779	SKOR1	Protein coding	NO	276.961	146	0.105615	0.183434	6.93857e-08	0.0372602	0.000103336
chr17_6624536_6624570	CA	KIAA0753	intronic	Testis	ENSG00000129221	AIPL1	Protein coding	NO	189.354	296	0.091385	0.0943335	6.93907e-08	0.0585534	2.11232e-05
chr6_149720690_149720726	GT	LOC645967;NUP43	intergenic	Colon_Transverse	ENSG00000131023	LATS1	Protein coding	NO	2.603	328	-0.052729	0.0854678	6.94006e-08	0.0441746	2.91774e-05
chr3_196340854_196340929	TTATT	TM4SF19-TCTEX1D2;UBXN7	intergenic	Esophagus_Muscularis	ENSG00000163959	SLC51A	Protein coding	NO	107.442	413	0.115864	0.068392	6.94014e-08	0.0416522	1.50476e-05
chr1_93845462_93845502	TA	BCAR3	intronic	Skin_Not_Sun_Exposed_Suprapubic	ENSG00000230439	.	.	NO	.	156	-0.047334	0.172581	6.9404e-08	0.0442221	1.31731e-05
chr4_146110358_146110396	CA	LINC01095	ncRNA_intronic	Heart_Left_Ventricle	ENSG00000250673	REELD1	Protein coding	NO	104.138	350	-0.169705	0.08028	6.94072e-08	0.0373812	2.63248e-05
chr4_25089214_25089244	AG	LGI2;SEPSECS	intergenic	Artery_Tibial	ENSG00000281501	SEPSECS-AS1	lncRNA	NO	71.412	532	0.049277	0.053439	6.94423e-08	0.0405957	1.14969e-05
chr15_90212643_90212667	AC	SEMA4B	intronic	Skin_Not_Sun_Exposed_Suprapubic	ENSG00000182054	IDH2	Protein coding	NO	110.178	508	-0.188993	0.0559039	6.94429e-08	0.044247	1.31766e-05
chr19_57622958_57622996	AC	ZNF134	UTR3	Pancreas	ENSG00000121417	ZNF211	Protein coding	NO	7.418	275	-0.13561	0.101217	6.94484e-08	0.0394944	3.14446e-05
chr2_17753324_17753370	GGGGACGGCCGCCTGGGA	SMC6	intronic	Ovary	ENSG00000178295	GEN1	Protein coding	NO	0.511	147	0.173441	0.182275	6.94677e-08	0.0373043	0.000103336
chr20_62341039_62341079	AAAT	LAMA5	intronic	Artery_Aorta	ENSG00000149679	CABLES2	Protein coding	NO	55.272	345	0.140657	0.081397	6.94855e-08	0.0416801	1.96512e-05
chr13_52701802_52701826	AC	SUGT1	downstream	Stomach	ENSG00000136108	CKAP2	Protein coding	NO	228.279	286	0.029971	0.0974842	6.94923e-08	0.0423177	4.20236e-05
chr8_11326469_11326493	TTG	MTMR9	UTR3	Thyroid	ENSG00000104643	MTMR9	Protein coding	YES	31.706	534	0.104986	0.0532404	6.95033e-08	0.0452601	1.02631e-05
chr4_38880071_38880177	AATAG	FAM114A1	intronic	Adipose_Visceral_Omentum	ENSG00000197712	FAM114A1	Protein coding	YES	12.318	459	-0.034785	0.061711	6.95224e-08	0.04315	1.81365e-05
chr7_64890189_64890222	GT	ZNF273	intronic	Colon_Sigmoid	ENSG00000189316	.	lncRNA	NO	0.1055	310	-0.056572	0.090227	6.95338e-08	0.0426046	2.60101e-05
chr3_49486186_49486230	TTTA	DAG1	intronic	Breast_Mammary_Tissue	ENSG00000198218	QRICH1	Protein coding	NO	391.845	373	-0.10913	0.0754779	6.95756e-08	0.0449906	2.53897e-05
chr3_49790227_49790264	CA	CDHR4	downstream	Brain_Cerebellar_Hemisphere	ENSG00000164068	RNF123	Protein coding	NO	69.6865	166	-0.070375	0.162914	6.95766e-08	0.0372542	3.94642e-05
chr3_126086498_126086538	TG	SLC41A3	intronic	Colon_Sigmoid	ENSG00000189366	ALG1L1P	transcribed_unprocessed_pseudogene	NO	95.981	310	0.070066	0.0902234	6.95775e-08	0.0426313	2.60106e-05
chr1_120461016_120461064	TG	NBPF8	intronic	Brain_Frontal_Cortex_BA9	ENSG00000270231	NBPF8	Protein coding	YES	41.19	165	0.068584	0.163827	6.95975e-08	0.0364216	6.0804e-05
chr4_75595954_75596042	AGGA	CDKL2	intronic	Lung	ENSG00000138757	G3BP2	Protein coding	NO	51.159	466	0.026958	0.0608029	6.96117e-08	0.0455263	1.84243e-05
chr4_184731883_184731909	TG	CENPU	intronic	Esophagus_Gastroesophageal_Junction	ENSG00000151725	CENPU	Protein coding	YES	1.518	322	0.085723	0.0869827	6.96292e-08	0.0420918	2.39158e-05
chr16_20678011_20678043	AAAT	ACSM1	intronic	Thyroid	ENSG00000166743	ACSM1	Protein coding	YES	1.866	532	0.12627	0.0534281	6.96624e-08	0.0453637	1.02842e-05
chr22_41747049_41747067	ATA	MEI1	intronic	Brain_Cerebellar_Hemisphere	ENSG00000159958	TNFRSF13C	Protein coding	NO	179.748	165	-0.43754	0.163814	6.96904e-08	0.0373151	3.94869e-05
chr6_29679886_29679913	AAAC	ZFP57	intronic	Lung	ENSG00000176998	HCG4	unprocessed_pseudogene	NO	112.85	466	0.258883	0.0607982	6.96951e-08	0.0455808	1.843e-05
chr10_61677068_61677094	AAT	CABCOCO1	intronic	Brain_Spinal_cord_cervical_c-1	ENSG00000183346	CABCOCO1	Protein coding	YES	14.084	116	0.235975	0.225952	6.97088e-08	0.0364261	0.000113832
chr8_91210562_91210594	AC	LRRC69;SLC26A7	intronic	Skin_Sun_Exposed_Lower_leg	ENSG00000214954	LRRC69	Protein coding	NO	74.897	556	0.059285	0.0511693	6.9713e-08	0.0442878	1.12922e-05
chr14_35023787_35023823	AC	SRP54	intronic	Lung	ENSG00000258704	SRP54-AS1	transcribed_unitary_pseudogene	NO	40.893	466	0.138232	0.0607969	6.97179e-08	0.0455958	1.843e-05
chr15_90212643_90212667	AC	SEMA4B	intronic	Colon_Sigmoid	ENSG00000183208	GDPGP1	Protein coding	NO	21.153	310	-0.285915	0.0902114	6.97236e-08	0.0427208	2.60493e-05
chr1_53192639_53192697	TG	SLC1A7;CPT2	intergenic	Brain_Anterior_cingulate_cortex_BA24	ENSG00000162384	CZIB	Protein coding	NO	25.692	141	0.101966	0.189327	6.97447e-08	0.0360109	8.33585e-05
chr1_202187007_202187042	CCTCGCT	PTPRVP	ncRNA_exonic	Thyroid	ENSG00000243323	PTPRVP	transcribed_unitary_pseudogene	YES	0.1695	534	0.09775	0.0532282	6.97483e-08	0.0454196	1.02946e-05
chr11_18146604_18146620	AT	MRGPRX3;MRGPRX4	intergenic	Testis	ENSG00000166787	SAA3P	transcribed_unprocessed_pseudogene	NO	30.534	295	-0.208838	0.094608	6.97658e-08	0.0588699	2.12297e-05
chr16_75526152_75526241	GTGTGCATGTGA	CHST6;CHST5	intergenic	Skin_Not_Sun_Exposed_Suprapubic	ENSG00000205084	TMEM231	Protein coding	NO	15.8475	508	-0.060327	0.0558858	6.9791e-08	0.0444687	1.32347e-05
chr17_76564123_76564150	TTG	SNHG16	ncRNA_exonic	Heart_Atrial_Appendage	ENSG00000163597	SNHG16	lncRNA	YES	3.1005	364	0.102481	0.0772657	6.9812e-08	0.0405735	2.24411e-05
chr11_45755630_45755660	AGGCAG	LOC100507384;LINC02716	intergenic	Thyroid	ENSG00000205106	LINC02716	lncRNA	NO	15.771	534	0.269021	0.0532249	6.98154e-08	0.0454633	1.03021e-05
chr2_73703472_73703524	GT	NAT8B;TPRKB	intergenic	Skin_Sun_Exposed_Lower_leg	ENSG00000163016	ALMS1P1	transcribed_unprocessed_pseudogene	NO	32.468	557	-0.041327	0.0510742	6.98246e-08	0.0443587	1.13073e-05
chr12_50516213_50516270	TC	DIP2B	intronic	Brain_Hippocampus	ENSG00000139624	CERS5	Protein coding	NO	348.709	157	-0.11932	0.171503	6.98258e-08	0.036244	8.62952e-05
chr3_125821132_125821164	AC	LOC105374312;LINC02614	intergenic	Muscle_Skeletal	ENSG00000241439	FBRSL1P1	processed_pseudogene	NO	137.408	655	0.063645	0.0435729	6.98314e-08	0.0372972	1.12749e-05
chr16_87301772_87301810	TG	C16orf95	downstream	Esophagus_Mucosa	ENSG00000260456	C16orf95	Protein coding	YES	0.971	449	-0.053098	0.0630304	6.98338e-08	0.0422503	1.47009e-05
chr8_22685425_22685445	CG	BIN3;EGR3	intergenic	Skin_Not_Sun_Exposed_Suprapubic	ENSG00000147439	BIN3	Protein coding	NO	16.287	508	-0.061507	0.0558829	6.98477e-08	0.0445048	1.32415e-05
chr4_119227256_119227298	AC	USP53	intronic	Heart_Left_Ventricle	ENSG00000250412	KLHL2P1	unprocessed_pseudogene	NO	107.052	350	-0.045697	0.0802473	6.98509e-08	0.0376202	2.64744e-05
chr1_200684626_200684651	TG	DDX59-AS1	ncRNA_intronic	Artery_Coronary	ENSG00000118197	DDX59	Protein coding	NO	14.7315	195	-0.207332	0.140153	6.98581e-08	0.036536	6.52429e-05
chr2_190853202_190853238	TTTA	NAB1;GLS	intergenic	Esophagus_Mucosa	ENSG00000115419	GLS	Protein coding	NO	27.601	448	0.13224	0.0631657	6.98613e-08	0.0422669	1.47015e-05
chr2_37249558_37249603	AC	NDUFAF7;PRKD3	downstream	Esophagus_Gastroesophageal_Junction	ENSG00000115816	CEBPZ	Protein coding	NO	17.9845	322	0.033462	0.0869638	6.98665e-08	0.0422353	2.39837e-05
chr7_66234400_66234430	AC	TPST1	intronic	Thyroid	ENSG00000224316	GTF2IP5	unprocessed_pseudogene	NO	460.795	534	-0.062534	0.0532221	6.98717e-08	0.0454999	1.03081e-05
chr19_50805791_50805822	AC	C19orf48	upstream	Whole_Blood	ENSG00000180279	TMEM277P	transcribed_unitary_pseudogene	NO	3.0675	616	0.079226	0.0462743	6.99103e-08	0.0366733	1.17017e-05
chr7_135718070_135718088	AC	SLC13A4	intronic	Nerve_Tibial	ENSG00000243317	STMP1	Protein coding	NO	55.515	488	-0.029569	0.0581132	6.99122e-08	0.0451195	1.09727e-05
chr6_31291376_31291422	GT	HLA-C;LINC02571	intergenic	Adipose_Visceral_Omentum	ENSG00000204540	PSORS1C1	Protein coding	NO	153.042	459	0.047124	0.0616887	6.99123e-08	0.043392	1.82243e-05
chr13_52836653_52836690	TG	MIR759;PCDH8	intergenic	Thyroid	ENSG00000102837	OLFM4	Protein coding	NO	192.142	534	0.170975	0.0532199	6.99177e-08	0.0455299	1.03125e-05
chr22_41561045_41561081	AC	CSDC2	UTR5	Adipose_Subcutaneous	ENSG00000167077	MEI1	Protein coding	NO	138.44	530	0.061741	0.0536122	6.99221e-08	0.0433578	1.30951e-05
chr19_633538_633568	CCGCGC	POLRMT	upstream	Esophagus_Mucosa	ENSG00000099821	POLRMT	Protein coding	YES	0.016	447	-0.154964	0.0632993	6.99281e-08	0.0423073	1.47105e-05
chr10_100589421_100589439	AT	HIF1AN;PAX2	intergenic	Adrenal_Gland	ENSG00000075826	SEC31B	Protein coding	NO	69.566	200	-0.17857	0.136851	6.9933e-08	0.0356437	4.92998e-05
chr6_40345239_40345285	AC	LINC00951	ncRNA_intronic	Brain_Cerebellum	ENSG00000226070	LINC00951	lncRNA	YES	1.41	202	-0.101763	0.135575	6.99439e-08	0.0379704	2.73759e-05
chr7_55887600_55887639	GCG	ZNF713	UTR5	Thyroid	ENSG00000178665	ZNF713	Protein coding	YES	0.0825	508	0.079528	0.0558777	6.99466e-08	0.0455487	1.03145e-05
chr21_29457517_29457567	CT	BACH1-IT2;BACH1-IT3	intergenic	Esophagus_Muscularis	ENSG00000174680	GRIK1-AS1	lncRNA	NO	290.633	417	-0.046689	0.0677204	6.99535e-08	0.0419836	1.51565e-05
chr8_142738011_142738033	TG	THEM6;SLURP1	intergenic	Brain_Putamen_basal_ganglia	ENSG00000253741	LNCOC1	lncRNA	NO	10.966	163	-0.33257	0.165632	6.99881e-08	0.0354404	6.07083e-05
chr11_68998216_68998249	TG	MRGPRD;MRGPRF	intergenic	Cells_Cultured_fibroblasts	ENSG00000132740	IGHMBP2	Protein coding	NO	60.4925	427	-0.025381	0.0661764	6.99987e-08	0.0387263	1.2038e-05
chr7_66050626_66050650	CA	GUSB;ASL	intergenic	Brain_Hippocampus	ENSG00000237310	LINC03011	lncRNA	NO	442.969	157	-0.222528	0.171476	7.00094e-08	0.0363393	8.63166e-05
chr2_242086976_242087015	AC	LINC01880;LINC01881	intergenic	Brain_Putamen_basal_ganglia	ENSG00000261186	LINC01238	lncRNA	NO	1.4615	162	0.230344	0.166575	7.00143e-08	0.0354536	6.07083e-05
chr7_76426874_76426908	CA	ZP3	intronic	Skin_Not_Sun_Exposed_Suprapubic	ENSG00000214243	.	processed_pseudogene	NO	224.006	508	0.049428	0.0558741	7.00169e-08	0.0446127	1.32697e-05
chr16_31117369_31117401	AAAT	KAT8	upstream	Stomach	ENSG00000099365	STX1B	Protein coding	NO	106.747	286	0.078648	0.0974378	7.00179e-08	0.0426378	4.22575e-05
chr8_38969941_38969977	TG	PLEKHA2	UTR3	Pancreas	ENSG00000197140	ADAM32	Protein coding	NO	137.031	275	0.241242	0.101164	7.00259e-08	0.0398228	3.16809e-05
chr16_27572362_27572398	AC	KATNIP	intronic	Adipose_Visceral_Omentum	ENSG00000259954	IL21R-AS1	lncRNA	NO	118.987	459	0.123553	0.061681	7.00475e-08	0.0434759	1.82519e-05
chr4_38677878_38677916	GT	KLF3	intronic	Minor_Salivary_Gland	ENSG00000231160	KLF3-AS1	lncRNA	NO	12.971	142	-0.18525	0.188056	7.00539e-08	0.0380451	0.000116346
chr17_46105865_46105948	CA	KANSL1	intronic	Artery_Tibial	ENSG00000262539	.	processed_pseudogene	NO	154.7	532	-0.026321	0.0534085	7.0058e-08	0.0409556	1.15923e-05
chr22_38013073_38013127	CTTCCTTCC	POLR2F	intronic	Esophagus_Muscularis	ENSG00000100139	MICALL1	Protein coding	NO	86.537	417	-0.093991	0.0677138	7.006e-08	0.0420475	1.51741e-05
chr11_68865923_68866013	TCCTC	CPT1A;MRPL21	intergenic	Heart_Left_Ventricle	ENSG00000250508	LINC02701	lncRNA	NO	4.696	350	-0.059739	0.0802313	7.0069e-08	0.0377376	2.65384e-05
chr1_161140971_161141015	ATTT	LOC112543491;UFC1	intergenic	Muscle_Skeletal	ENSG00000158796	DEDD	Protein coding	NO	8.305	635	0.067184	0.0449093	7.00694e-08	0.0374244	1.13099e-05
chr4_102653220_102653266	CA	MANBA	intronic	Skin_Not_Sun_Exposed_Suprapubic	ENSG00000248971	KRT8P46	processed_pseudogene	NO	76.928	508	-0.052244	0.0558714	7.00702e-08	0.0446466	1.32758e-05
chr1_40478122_40478148	CA	ZFP69	intronic	Colon_Transverse	ENSG00000187815	ZFP69	Protein coding	YES	0.505	328	-0.076567	0.0854152	7.00747e-08	0.0446038	2.94414e-05
chr6_170281880_170281920	ATGA	DLL1	downstream	Esophagus_Gastroesophageal_Junction	ENSG00000198719	DLL1	Protein coding	YES	9.178	322	-0.148223	0.0869469	7.00803e-08	0.0423645	2.40434e-05
chr9_133356366_133356387	CCCCGCA	SURF1	intronic	Spleen	ENSG00000148297	MED22	Protein coding	NO	8.2455	201	-0.300083	0.136189	7.01077e-08	0.0446593	4.63752e-05
chr11_116915124_116915160	TG	SIK3	intronic	Nerve_Tibial	ENSG00000254851	.	unprocessed_pseudogene	NO	220.386	488	0.098225	0.0581027	7.01088e-08	0.0452464	1.10008e-05
chr12_42413526_42413570	TG	PPHLN1	intronic	Artery_Aorta	ENSG00000139168	ZCRB1	Protein coding	NO	87.291	346	-0.04917	0.0811198	7.01611e-08	0.0420854	1.98142e-05
chr1_21418492_21418572	TATGTA	ECE1;NBPF3	intergenic	Lung	ENSG00000142794	NBPF3	Protein coding	NO	21.596	461	-0.079602	0.0614133	7.0174e-08	0.0458941	1.85431e-05
chr7_128757358_128757392	GT	CALU	intronic	Artery_Tibial	ENSG00000128595	CALU	Protein coding	YES	1.587	532	0.049826	0.0534027	7.01751e-08	0.0410241	1.16081e-05
chr15_41656322_41656378	TC	TYRO3;MGA	intergenic	Stomach	ENSG00000243708	PLA2G4B	Protein coding	NO	181.425	286	0.006097	0.097423	7.01858e-08	0.0427401	4.23169e-05
chr22_25428683_25428724	TG	LRP5L;CRYBB2P1	intergenic	Thyroid	ENSG00000100068	LRP5L	transcribed_unprocessed_pseudogene	NO	23.4295	534	0.097423	0.0532057	7.02052e-08	0.0457171	1.03503e-05
chr1_203084195_203084233	GT	MYOPARR	ncRNA_intronic	Whole_Blood	ENSG00000133063	CHIT1	Protein coding	NO	133.807	616	0.040809	0.0462611	7.02167e-08	0.036834	1.17493e-05
chr17_45411795_45411819	CA	ARHGAP27	intronic	Brain_Anterior_cingulate_cortex_BA24	ENSG00000225190	PLEKHM1	Protein coding	NO	28.566	141	0.227401	0.189248	7.02322e-08	0.0362626	8.37473e-05
chr2_159792422_159792467	TG	CD302;LY75-CD302	intronic	Artery_Aorta	ENSG00000224152	BAZ2B-AS1	lncRNA	NO	176.791	346	-0.048028	0.0811138	7.0243e-08	0.0421345	1.9828e-05
chr6_149704887_149704927	AC	LATS1	intronic	Nerve_Tibial	ENSG00000131023	LATS1	Protein coding	YES	2.553	488	0.048597	0.0580946	7.02595e-08	0.0453437	1.10218e-05
chr1_20608393_20608427	GTTTT	CDA	intronic	Testis	ENSG00000117242	PINK1-AS	lncRNA	NO	43.783	296	0.074701	0.0942591	7.02597e-08	0.0592867	2.13723e-05
chr7_141602173_141602211	TG	AGK	intronic	Adipose_Visceral_Omentum	ENSG00000127364	TAS2R4	Protein coding	NO	174.482	459	0.036256	0.0616686	7.02663e-08	0.0436117	1.83012e-05
chr22_29818403_29818477	AC	ASCC2	intronic	Colon_Transverse	ENSG00000100330	MTMR3	Protein coding	NO	64.729	328	-0.013096	0.0853994	7.02786e-08	0.0447336	2.95076e-05
chr22_41410618_41410644	GT	TEF;TOB2	intergenic	Prostate	ENSG00000100412	ACO2	Protein coding	NO	37.199	199	0.101834	0.137449	7.03289e-08	0.0463724	7.27981e-05
chr8_142843255_142843299	AC	GML	intronic	Colon_Sigmoid	ENSG00000253196	.	lncRNA	NO	80.242	310	0.056915	0.0901594	7.03594e-08	0.0431104	2.62548e-05
chr19_16464729_16464771	ACACTA	EPS15L1	intronic	Adipose_Visceral_Omentum	ENSG00000105072	C19orf44	Protein coding	NO	31.644	459	0.13384	0.061663	7.0366e-08	0.0436736	1.83195e-05
chr15_63120884_63120915	TG	LACTB	upstream	Brain_Hypothalamus	ENSG00000103642	LACTB	Protein coding	YES	0.9335	160	0.13438	0.168447	7.03887e-08	0.0374706	8.92158e-05
chr2_186598294_186598328	AC	ITGAV	intronic	Thyroid	ENSG00000259915	.	lncRNA	NO	241.538	534	0.084224	0.0531962	7.03988e-08	0.0458432	1.03765e-05
chr3_190323003_190323027	AC	CLDN16	intronic	Adrenal_Gland	ENSG00000113946	CLDN16	Protein coding	YES	0.474	203	-0.077144	0.134892	7.03999e-08	0.0358817	4.95604e-05
chr1_1293731_1293796	CGCCCCTGCCCTGGAGGCCC	ACAP3	intronic	Nerve_Tibial	ENSG00000235098	ANKRD65	Protein coding	NO	127.328	485	-0.150668	0.0584374	7.04012e-08	0.0454351	1.10413e-05
chr15_41300514_41300530	AT	OIP5-AS1	ncRNA_exonic	Brain_Cerebellum	ENSG00000137804	NUSAP1	Protein coding	NO	20.272	201	0.411766	0.136153	7.04149e-08	0.038226	2.75404e-05
chr20_63883817_63883859	CTGC	TPD52L2	intronic	Whole_Blood	ENSG00000196421	C20orf204	Protein coding	NO	150.506	615	0.235462	0.0463262	7.04173e-08	0.0369392	1.17791e-05
chr17_4891185_4891225	AC	MINK1	intronic	Breast_Mammary_Tissue	ENSG00000205710	C17orf107	Protein coding	NO	8.213	377	0.061196	0.0746447	7.04232e-08	0.0455387	2.56846e-05
chr5_138740798_138740837	CCTT	HSPA9;LOC105379194	intergenic	Small_Intestine_Terminal_Ileum	ENSG00000253404	CTNNA1-AS1	lncRNA	NO	12.4915	172	-0.08365	0.157511	7.04369e-08	0.0393798	8.5001e-05
chr2_159706084_159706110	AC	LOC643072;MARCHF7	intergenic	Artery_Tibial	ENSG00000226266	.	lncRNA	NO	5.921	532	0.052691	0.0533895	7.04419e-08	0.04118	1.16459e-05
chr1_37765670_37765718	CA	EPHA10	upstream	Esophagus_Mucosa	ENSG00000204084	INPP5B	Protein coding	NO	99.155	449	0.046526	0.062994	7.04621e-08	0.0426304	1.48177e-05
chr22_42089327_42089355	AC	NDUFA6	intronic	Heart_Left_Ventricle	ENSG00000198951	NAGA	Protein coding	NO	18.499	350	-0.084136	0.080202	7.04711e-08	0.0379542	2.66719e-05
chr22_42989867_42989915	AT	PACSIN2	intronic	Artery_Tibial	ENSG00000242247	ARFGAP3	Protein coding	NO	131.785	505	-0.063413	0.0561745	7.04734e-08	0.0411985	1.16479e-05
chr5_112434136_112434148	TA	EPB41L4A-DT;LINC02200	intergenic	Breast_Mammary_Tissue	ENSG00000129595	EPB41L4A	Protein coding	NO	14.829	371	0.043808	0.0758076	7.04989e-08	0.0455877	2.56977e-05
chr11_78370725_78370745	TG	GAB2	intronic	Brain_Cerebellar_Hemisphere	ENSG00000137513	NARS2	Protein coding	NO	72.986	166	-0.072057	0.162783	7.05049e-08	0.0377512	3.99062e-05
chr1_205679685_205679725	AC	SLC45A3	intronic	Skin_Sun_Exposed_Lower_leg	ENSG00000069275	NUCKS1	Protein coding	NO	40.021	557	0.035729	0.0510414	7.05183e-08	0.0447994	1.14168e-05
chr7_64971305_64971343	AATA	ERV3-1-ZNF117;ZNF117	downstream	Heart_Left_Ventricle	ENSG00000152926	ZNF117	Protein coding	NO	10.795	348	-0.108174	0.080643	7.05258e-08	0.0379836	2.66739e-05
chr14_73822002_73822027	CCTT	LINC02274	downstream	Brain_Cerebellum	ENSG00000187097	ENTPD5	Protein coding	NO	150.919	202	0.22748	0.135504	7.0536e-08	0.0382918	2.75679e-05
chr6_135361645_135361693	CA	AHI1	intronic	Brain_Caudate_basal_ganglia	ENSG00000135541	AHI1	Protein coding	YES	36.666	184	0.118164	0.147896	7.05462e-08	0.0370126	4.8006e-05
chr16_75526152_75526241	GTGTGCATGTGA	CHST6;CHST5	intergenic	Artery_Coronary	ENSG00000065457	ADAT1	Protein coding	NO	75.8065	195	0.08621	0.140062	7.05949e-08	0.0369214	6.56534e-05
chr1_26830770_26830800	TTG	ZDHHC18	intronic	Lung	ENSG00000175793	SFN	Protein coding	NO	32.364	466	0.112114	0.0607476	7.05996e-08	0.0461724	1.86411e-05
chr14_103924453_103924485	CA	ATP5MPL;TDRD9	intergenic	Lung	ENSG00000156411	ATP5MJ	Protein coding	NO	2.903	466	0.063767	0.0607471	7.06086e-08	0.0461783	1.86411e-05
chr2_210459737_210459773	AAAC	LANCL1-AS1	ncRNA_intronic	Artery_Tibial	ENSG00000115365	LANCL1	Protein coding	NO	16.95	532	-0.077641	0.0533809	7.06178e-08	0.0412829	1.16684e-05
chr16_27300157_27300197	GT	NSMCE1-DT;IL4R	intergenic	Thyroid	ENSG00000259940	.	lncRNA	NO	85.184	534	0.085244	0.053185	7.06267e-08	0.0459916	1.04077e-05
chr7_35118331_35118355	TG	DPY19L2P1	ncRNA_intronic	Brain_Cerebellar_Hemisphere	ENSG00000189212	DPY19L2P1	transcribed_unprocessed_pseudogene	YES	67.698	166	0.310391	0.162766	7.06269e-08	0.0378166	3.9933e-05
chr15_82209316_82209352	AC	EFL1	intronic	Lung	ENSG00000255769	GOLGA2P10	transcribed_unprocessed_pseudogene	NO	268.592	466	0.052242	0.0607459	7.06304e-08	0.0461926	1.86411e-05
chr1_112706430_112706538	AC	RHOC	intronic	Adipose_Visceral_Omentum	ENSG00000007341	ST7L	Protein coding	NO	85.659	459	0.013997	0.061648	7.06304e-08	0.0438377	1.83806e-05
chr20_34471673_34471715	GT	ITCH	intronic	Breast_Mammary_Tissue	ENSG00000101460	MAP1LC3A	Protein coding	NO	75.16	377	-0.044122	0.0746294	7.06491e-08	0.0456848	2.57234e-05
chr1_42551742_42551774	GT	CCDC30	intronic	Esophagus_Gastroesophageal_Junction	ENSG00000164008	C1orf50	Protein coding	NO	215.487	322	-0.168174	0.086902	7.06507e-08	0.0427094	2.42117e-05
chr12_118361908_118361926	AAT	TAOK3	intronic	Artery_Coronary	ENSG00000275759	.	lncRNA	NO	66.364	195	-0.310447	0.140052	7.06741e-08	0.0369629	6.56534e-05
chr1_198981323_198981364	GT	MIR181A1HG;LINC01222	intergenic	Testis	ENSG00000225172	.	lncRNA	NO	1.9775	296	-0.062366	0.0942235	7.06804e-08	0.0596417	2.14925e-05
chr7_64890189_64890222	GT	ZNF273	intronic	Skin_Not_Sun_Exposed_Suprapubic	ENSG00000164669	INTS4P1	transcribed_unprocessed_pseudogene	NO	251.036	508	-0.059451	0.0558399	7.06826e-08	0.0450368	1.33879e-05
chr7_95417690_95417726	AC	PON2	intronic	Lung	ENSG00000233942	.	lncRNA	NO	54.127	466	0.06389	0.0607421	7.06978e-08	0.0462366	1.86513e-05
chr16_89885977_89886060	GCCCTTCTCTGCGGCT	TCF25	intronic	Brain_Anterior_cingulate_cortex_BA24	ENSG00000075399	VPS9D1	Protein coding	NO	165.12	141	0.204532	0.189172	7.07031e-08	0.0365057	8.41146e-05
chr3_190374269_190374313	TG	CLDN16	intronic	Skin_Not_Sun_Exposed_Suprapubic	ENSG00000113946	CLDN16	Protein coding	YES	13.829	503	0.056473	0.0563805	7.07044e-08	0.0450507	1.3388e-05
chr12_125186431_125186453	CGG	TMEM132B	UTR5	Esophagus_Gastroesophageal_Junction	ENSG00000279233	.	TEC	NO	48.197	107	0.681863	0.242636	7.07051e-08	0.0427423	2.42166e-05
chr6_32665096_32665139	GCCCCC	HLA-DQB1	intronic	Thyroid	ENSG00000223534	HLA-DQB1-AS1	lncRNA	NO	5.2375	534	-0.158776	0.053181	7.07085e-08	0.0460449	1.04174e-05
chr19_8518964_8518994	ATT	ZNF414;MYO1F	intergenic	Nerve_Tibial	ENSG00000142347	MYO1F	Protein coding	NO	7.643	470	0.063658	0.0602371	7.07207e-08	0.0456413	1.10888e-05
chr15_68302055_68302115	GT	ITGA11	UTR3	Brain_Amygdala	ENSG00000260657	.	lncRNA	NO	24.091	120	-0.063173	0.218987	7.07366e-08	0.0360354	0.000143567
chr1_166975019_166975073	CT	ILDR2	intronic	Skin_Not_Sun_Exposed_Suprapubic	ENSG00000152382	TADA1	Protein coding	NO	98.782	508	-0.096239	0.055837	7.07393e-08	0.045073	1.33907e-05
chr18_80168573_80168607	TG	PARD6G-AS1	ncRNA_intronic	Vagina	ENSG00000261126	RBFADN	lncRNA	NO	101.334	121	0.34258	0.217353	7.07555e-08	0.0388169	0.000208404
chr20_35438824_35438912	GT	GDF5	intronic	Esophagus_Mucosa	ENSG00000214078	CPNE1	Protein coding	NO	187.985	449	0.07245	0.0629763	7.07703e-08	0.0428169	1.48773e-05
chr2_102307217_102307287	CTTT	IL1RL2;IL1RL1	intergenic	Brain_Caudate_basal_ganglia	ENSG00000115604	IL18R1	Protein coding	NO	4.277	183	0.094925	0.148621	7.0782e-08	0.0371363	4.8104e-05
chr1_45539015_45539045	AAAAG	PRDX1;AKR1A1	intergenic	Nerve_Tibial	ENSG00000162415	ZSWIM5	Protein coding	NO	232.821	488	0.035816	0.058066	7.07971e-08	0.0456906	1.1098e-05
chr12_29286064_29286088	AC	LOC100506606	ncRNA_intronic	Cells_Cultured_fibroblasts	ENSG00000257176	.	lncRNA	NO	2.825	427	-0.20876	0.0661278	7.08018e-08	0.0391707	1.21654e-05
chr8_19408949_19408977	AC	CSGALNACT1	intronic	Prostate	ENSG00000147408	CSGALNACT1	Protein coding	YES	86.228	199	-0.0526	0.13739	7.08141e-08	0.0466923	7.31854e-05
chr7_141954706_141954750	AC	CLEC5A;TAS2R38	intergenic	Pituitary	ENSG00000257335	MGAM	Protein coding	NO	41.11	230	0.189786	0.119842	7.08221e-08	0.047105	3.58182e-05
chr4_106195492_106195508	TG	TBCK	intronic	Cells_Cultured_fibroblasts	ENSG00000145348	TBCK	Protein coding	YES	18.098	423	-0.039493	0.0667338	7.08274e-08	0.0391848	1.21654e-05
chr3_16324646_16324685	TG	OXNAD1;RFTN1	intronic	Esophagus_Mucosa	ENSG00000271964	.	lncRNA	NO	10.2265	449	-0.074217	0.0629727	7.08324e-08	0.0428545	1.48852e-05
chr17_40140317_40140430	AC	CASC3	upstream	Muscle_Skeletal	ENSG00000108349	CASC3	Protein coding	YES	0.0555	655	0.016692	0.0435321	7.08414e-08	0.0378367	1.1431e-05
chr1_159873827_159873908	CCTT	CFAP45	intronic	Pituitary	ENSG00000243284	VSIG8	Protein coding	NO	11.2105	230	0.080164	0.11984	7.08417e-08	0.0471181	3.58182e-05
chr3_53094346_53094397	AC	RFT1	intronic	Vagina	ENSG00000163933	RFT1	Protein coding	YES	25.6495	121	0.213444	0.217334	7.08617e-08	0.0388751	0.000208404
chr20_49364041_49364069	TG	KCNB1	UTR3	Artery_Tibial	ENSG00000124207	CSE1L	Protein coding	NO	273.292	532	-0.044809	0.0533674	7.08945e-08	0.0414446	1.17108e-05
chr19_35036732_35036765	TAT	SCN1B	UTR3	Adipose_Subcutaneous	ENSG00000271032	.	lncRNA	NO	11.4135	527	-0.100499	0.053861	7.09175e-08	0.043975	1.32735e-05
chr3_49780309_49780341	AC	IP6K1	intronic	Esophagus_Muscularis	ENSG00000145029	NICN1	Protein coding	NO	350.999	417	0.023034	0.0676607	7.09192e-08	0.0425632	1.53491e-05
chr17_45922486_45922518	AC	MAPT	intronic	Heart_Atrial_Appendage	ENSG00000261575	.	transcribed_unprocessed_pseudogene	NO	344.91	364	-0.054371	0.0771878	7.09206e-08	0.0412178	2.27722e-05
chr2_86223735_86223761	TC	REEP1	intronic	Lung	ENSG00000068654	POLR1A	Protein coding	NO	117.593	466	0.075566	0.0607295	7.0925e-08	0.0463852	1.87037e-05
chr7_144385677_144385727	TG	ARHGEF5;NOBOX	intergenic	Thyroid	ENSG00000170356	OR2A20P	transcribed_unprocessed_pseudogene	NO	134.099	534	0.118068	0.05317	7.09354e-08	0.0461926	1.04483e-05
chr18_34592467_34592505	AC	DTNA	intronic	Testis	ENSG00000134769	DTNA	Protein coding	YES	0.598	296	-0.072944	0.0942015	7.09409e-08	0.0598615	2.1564e-05
chr15_82211549_82211619	AC	EFL1	intronic	Heart_Left_Ventricle	ENSG00000255769	GOLGA2P10	transcribed_unprocessed_pseudogene	NO	266.342	350	-0.017114	0.0801677	7.09432e-08	0.0382084	2.67941e-05
chr12_75444329_75444373	CA	GLIPR1L2;GLIPR1	intergenic	Esophagus_Muscularis	ENSG00000180881	CAPS2	Protein coding	NO	53.423	417	-0.058871	0.067659	7.09459e-08	0.0425792	1.53494e-05
chr11_73964765_73964813	TG	DNAJB13	intronic	Artery_Tibial	ENSG00000175575	PAAF1	Protein coding	NO	36.256	532	-0.042684	0.0533645	7.09533e-08	0.041479	1.17172e-05
chr2_112523350_112523372	TG	TTL	intronic	Ovary	ENSG00000169629	RGPD8	Protein coding	NO	88.873	147	-0.361074	0.182042	7.09604e-08	0.0381058	0.000105265
chr17_61397904_61397923	GC	TBX2-AS1	ncRNA_intronic	Esophagus_Gastroesophageal_Junction	ENSG00000267280	TBX2-AS1	lncRNA	YES	1.4565	322	0.144534	0.086877	7.09713e-08	0.0429032	2.4294e-05
chr1_16350757_16350796	AAAG	FBXO42	intronic	Breast_Mammary_Tissue	ENSG00000142632	ARHGEF19	Protein coding	NO	138.125	374	0.019648	0.0751859	7.09846e-08	0.0459018	2.58311e-05
chr17_32142451_32142501	CCG	LOC105371730	ncRNA_exonic	Lung	ENSG00000214708	.	lncRNA	NO	0.659	114	0.046598	0.229256	7.09883e-08	0.0464266	1.87129e-05
chr1_1431026_1431058	CACCCCCT	LINC01770	ncRNA_intronic	Esophagus_Gastroesophageal_Junction	ENSG00000215915	ATAD3C	Protein coding	NO	18.647	322	0.290557	0.0868738	7.10121e-08	0.0429278	2.42942e-05
chr7_65354519_65354551	CTCCT	INTS4P1;ZNF92	intergenic	Vagina	ENSG00000226002	GTF2IP14	unprocessed_pseudogene	NO	270.432	120	0.031131	0.218932	7.10373e-08	0.0389715	0.000208404
chr17_81399116_81399153	GT	BAHCC1	intronic	Colon_Sigmoid	ENSG00000262877	.	lncRNA	NO	8.8155	310	-0.134839	0.0901032	7.10527e-08	0.0435352	2.64652e-05
chr1_145842793_145842817	GATA	POLR3C	UTR3	Breast_Mammary_Tissue	ENSG00000186364	NUDT17	Protein coding	NO	2.825	377	0.092165	0.0746009	7.10704e-08	0.0459573	2.58477e-05
chr13_42841075_42841117	TG	LINC01050;LINC00428	intergenic	Cells_Cultured_fibroblasts	ENSG00000271216	LINC01050	lncRNA	NO	26.199	427	-0.058229	0.0661111	7.10802e-08	0.0393247	1.22051e-05
chr12_54013945_54014055	TC	HOXC8;HOXC4	intergenic	Adipose_Subcutaneous	ENSG00000248265	FLJ12825	lncRNA	NO	44.254	530	-0.021083	0.053555	7.10815e-08	0.0440767	1.33002e-05
chr2_113830773_113830815	AC	ACTR3-AS1	downstream	Artery_Tibial	ENSG00000146556	WASH2P	transcribed_unprocessed_pseudogene	NO	242.244	532	-0.053467	0.0533577	7.10919e-08	0.0415601	1.17368e-05
chr8_108443350_108443364	AC	EMC2	upstream	Esophagus_Mucosa	ENSG00000104412	EMC2	Protein coding	YES	0.244	449	-0.014241	0.0629572	7.11033e-08	0.0430184	1.49369e-05
chr10_125991250_125991278	GT	FANK1	intronic	Brain_Frontal_Cortex_BA9	ENSG00000203780	FANK1	Protein coding	YES	2.713	165	-0.107483	0.163613	7.1107e-08	0.0372116	6.20193e-05
chr6_31409309_31409321	TG	MICA	intronic	Adipose_Visceral_Omentum	ENSG00000204531	POU5F1	Protein coding	NO	228.584	459	-0.054041	0.0616211	7.1109e-08	0.0441347	1.84896e-05
chr11_117174164_117174206	TG	PAFAH1B2	intronic	Pituitary	ENSG00000254851	.	unprocessed_pseudogene	NO	38.657	230	-0.135173	0.119809	7.11407e-08	0.0473169	3.59278e-05
chr12_132639946_132639998	AAAAC	POLE	intronic	Brain_Cerebellar_Hemisphere	ENSG00000280311	.	TEC	NO	16.999	166	0.412093	0.162694	7.11416e-08	0.0380921	4.01816e-05
chr1_17003585_17003631	CA	ATP13A2	intronic	Thyroid	ENSG00000235241	.	processed_pseudogene	NO	114.513	534	0.138667	0.0531597	7.11478e-08	0.046331	1.0475e-05
chr17_28835024_28835066	TG	FAM222B	intronic	Heart_Left_Ventricle	ENSG00000167525	PROCA1	Protein coding	NO	123.157	350	-0.061372	0.0801514	7.11694e-08	0.0383302	2.68607e-05
chr11_78398021_78398042	AC	GAB2	intronic	Artery_Aorta	ENSG00000137513	NARS2	Protein coding	NO	45.6895	346	-0.054909	0.0810458	7.11698e-08	0.0426904	2.00613e-05
chr17_43038123_43038169	AC	RND2;BRCA1	intergenic	Skin_Not_Sun_Exposed_Suprapubic	ENSG00000237888	RPL29P31	processed_pseudogene	NO	438.052	508	0.259075	0.0558106	7.12559e-08	0.0454021	1.34844e-05
chr13_49293525_49293547	GT	CDADC1	downstream	Thyroid	ENSG00000275202	.	lncRNA	NO	316.669	534	0.084466	0.053153	7.12863e-08	0.0464211	1.04915e-05
chr6_99799776_99799833	TTATT	PRDM13;MCHR2	intergenic	Colon_Transverse	ENSG00000219755	.	processed_pseudogene	NO	224.093	327	0.111783	0.0855724	7.12972e-08	0.0453818	2.99155e-05
chr9_121198020_121198044	AC	RAB14	intronic	Pancreas	ENSG00000226752	CUTALP	transcribed_unitary_pseudogene	NO	350.738	274	-0.347013	0.101402	7.13017e-08	0.0405483	3.22324e-05
chr1_212897166_212897210	AAAT	FLVCR1	UTR3	Thyroid	ENSG00000162769	FLVCR1	Protein coding	YES	13.779	532	-0.075162	0.0533461	7.13318e-08	0.0464507	1.0495e-05
chr10_80290285_80290313	TG	MAT1A	upstream	Pituitary	ENSG00000133665	DYDC2	Protein coding	NO	54.446	230	-0.169579	0.119788	7.13366e-08	0.0474472	3.59994e-05
chr7_35118331_35118355	TG	DPY19L2P1	ncRNA_intronic	Brain_Cerebellum	ENSG00000189212	DPY19L2P1	transcribed_unprocessed_pseudogene	YES	67.698	202	0.374931	0.135409	7.13403e-08	0.0387285	2.78622e-05
chr19_32983055_32983095	AC	RHPN2	intronic	Esophagus_Gastroesophageal_Junction	ENSG00000021488	SLC7A9	Protein coding	NO	113.308	322	-0.069558	0.0868466	7.13612e-08	0.0431389	2.4386e-05
chr1_42551742_42551774	GT	CCDC30	intronic	Brain_Hypothalamus	ENSG00000177868	SVBP	Protein coding	NO	265.046	160	0.198896	0.168305	7.13686e-08	0.0379923	9.02429e-05
chr7_76477147_76477166	CCCG	DTX2	intronic	Spleen	ENSG00000146707	POMZP3	Protein coding	NO	141.143	205	-0.472411	0.13354	7.13727e-08	0.0454651	4.7163e-05
chr17_46041878_46041910	TG	KANSL1	intronic	Skin_Sun_Exposed_Lower_leg	ENSG00000120071	KANSL1	Protein coding	YES	1.207	557	-0.071487	0.051001	7.13828e-08	0.0453487	1.1545e-05
chr1_48283697_48283724	AAAG	SLC5A9;SPATA6	intergenic	Thyroid	ENSG00000242267	SKINT1L	transcribed_unprocessed_pseudogene	NO	104.481	532	0.053064	0.0533432	7.13907e-08	0.0464891	1.05013e-05
chr2_105316463_105316486	CG	TGFBRAP1	intronic	Nerve_Tibial	ENSG00000272994	C2orf49-DT	lncRNA	NO	21.0345	488	0.051142	0.0580337	7.14073e-08	0.0460844	1.1191e-05
chr5_21430941_21430981	TG	LINC02241;GUSBP1	intergenic	Skin_Not_Sun_Exposed_Suprapubic	ENSG00000183666	GUSBP1	transcribed_unprocessed_pseudogene	NO	28.599	508	-0.045628	0.0558012	7.14427e-08	0.0455211	1.35158e-05
chr3_49673801_49673837	CTCACG	APEH	upstream	Breast_Mammary_Tissue	ENSG00000164062	APEH	Protein coding	YES	0.195	377	0.090848	0.074575	7.14556e-08	0.0462064	2.59732e-05
chr10_80006724_80006753	ATAA	SFTPD;TMEM254-AS1	intergenic	Adipose_Subcutaneous	ENSG00000230091	TMEM254-AS1	lncRNA	NO	72.1055	530	0.089199	0.0535365	7.14602e-08	0.0443115	1.3367e-05
chr5_170261389_170261408	TG	LCP2	intronic	Artery_Tibial	ENSG00000043462	LCP2	Protein coding	YES	2.9005	532	0.066657	0.0533393	7.14704e-08	0.0417813	1.17893e-05
chr6_149704887_149704927	AC	LATS1	intronic	Testis	ENSG00000203722	RAET1G	Protein coding	NO	218.103	296	0.146017	0.0941561	7.14809e-08	0.0603171	2.17202e-05
chr5_112692709_112692735	CA	LOC102467216;APC	intergenic	Stomach	ENSG00000129625	REEP5	Protein coding	NO	228.782	286	0.084391	0.0973094	7.14899e-08	0.0435342	4.30606e-05
chr2_73356748_73356808	AAAG	EGR4;ALMS1	intergenic	Skin_Not_Sun_Exposed_Suprapubic	ENSG00000116127	ALMS1	Protein coding	NO	28.98	508	0.080333	0.0557985	7.14951e-08	0.0455545	1.35217e-05
chr7_73866553_73866605	CCAT	TMEM270	downstream	Nerve_Tibial	ENSG00000225969	BICDL3P	transcribed_unitary_pseudogene	NO	131.172	488	-0.171798	0.0580276	7.15225e-08	0.0461588	1.12063e-05
chr17_46991615_46991645	AAAAT	RPRML;CDC27	intergenic	Brain_Spinal_cord_cervical_c-1	ENSG00000263142	LRRC37A17P	transcribed_unprocessed_pseudogene	NO	25.563	120	0.36071	0.218842	7.15375e-08	0.0373817	0.000116454
chr12_46256600_46256661	CG	SLC38A1	intronic	Esophagus_Gastroesophageal_Junction	ENSG00000257261	SLC38A4-AS1	lncRNA	NO	126.802	322	0.103341	0.0868317	7.15547e-08	0.0432558	2.44383e-05
chr9_35912298_35912333	TTTTA	SPAAR	downstream	Esophagus_Muscularis	ENSG00000235387	SPAAR	Protein coding	YES	2.2395	417	0.300739	0.0676208	7.15718e-08	0.0429548	1.54792e-05
chr16_31069268_31069306	AC	ZNF668	intronic	Brain_Cortex	ENSG00000260911	.	lncRNA	NO	26.137	199	0.06503	0.137298	7.15864e-08	0.0378602	3.98948e-05
chr12_93374689_93374717	TATT	LOC643339	ncRNA_intronic	Cells_Cultured_fibroblasts	ENSG00000177889	UBE2N	Protein coding	NO	32.62	427	-0.031087	0.0660806	7.15892e-08	0.0396063	1.22886e-05
chr19_43609359_43609377	GA	ZNF428	intronic	Nerve_Tibial	ENSG00000105767	CADM4	Protein coding	NO	16.603	488	-0.027046	0.058024	7.1591e-08	0.046203	1.12143e-05
chr4_69113940_69113962	TA	UGT2B7	downstream	Minor_Salivary_Gland	ENSG00000248763	.	unprocessed_pseudogene	NO	47.556	141	0.400284	0.18903	7.15916e-08	0.0388802	0.000118177
chr3_53063374_53063394	AT	SFMBT1;RFT1	intergenic	Artery_Tibial	ENSG00000242142	SERBP1P3	processed_pseudogene	NO	1.707	158	-0.05049	0.170238	7.16159e-08	0.0418664	1.181e-05
chr13_52740488_52740516	CA	CNMD	upstream	Thyroid	ENSG00000139675	HNRNPA1L2	Protein coding	NO	98.071	534	0.072286	0.0531361	7.16356e-08	0.0466486	1.05349e-05
chr2_74956934_74956978	TG	LINC01291;POLE4	intergenic	Breast_Mammary_Tissue	ENSG00000115350	POLE4	Protein coding	NO	1.687	377	-0.026991	0.0745629	7.16373e-08	0.0463238	2.60246e-05
chr6_29735181_29735207	CA	HLA-F-AS1	ncRNA_intronic	Heart_Atrial_Appendage	ENSG00000235290	HLA-W	unprocessed_pseudogene	NO	221.402	352	0.187939	0.079678	7.16396e-08	0.0416357	2.29651e-05
chr19_16559463_16559499	AC	SLC35E1	intronic	Breast_Mammary_Tissue	ENSG00000105072	C19orf44	Protein coding	NO	46.412	377	-0.039504	0.0745581	7.17083e-08	0.0463697	2.60358e-05
chr5_139057314_139057341	AAAAG	SIL1	intronic	Prostate	ENSG00000253404	CTNNA1-AS1	lncRNA	NO	304.019	194	0.103276	0.140601	7.17237e-08	0.047292	7.40094e-05
chr10_86974873_86974895	TC	AGAP11	intronic	Skin_Not_Sun_Exposed_Suprapubic	ENSG00000188100	FAM25A	Protein coding	NO	45.41	508	0.076544	0.0557865	7.17323e-08	0.0457057	1.35625e-05
chr8_55939462_55939486	AG	LYN	intronic	Skin_Sun_Exposed_Lower_leg	ENSG00000254087	LYN	Protein coding	YES	0.76	557	0.067305	0.0509819	7.17947e-08	0.0456103	1.16086e-05
chr3_44257352_44257408	GT	TOPAZ1	intronic	Artery_Tibial	ENSG00000144792	ZNF660	Protein coding	NO	320.843	528	0.03795	0.0537173	7.18188e-08	0.041985	1.18401e-05
chr3_139462558_139462598	AC	LOC100507291	ncRNA_intronic	Skin_Not_Sun_Exposed_Suprapubic	ENSG00000272656	.	lncRNA	NO	113.207	508	0.06183	0.0557815	7.18321e-08	0.0457693	1.35774e-05
chr1_21446446_21446494	TTCC	NBPF3	intronic	Lung	ENSG00000227001	NBPF2P	unprocessed_pseudogene	NO	18.503	466	0.119367	0.0606782	7.18587e-08	0.0469959	1.89347e-05
chr1_196379565_196379607	TC	KCNT2	intronic	Nerve_Tibial	ENSG00000000971	CFH	Protein coding	NO	272.168	488	-0.067239	0.0580085	7.18876e-08	0.0463944	1.1258e-05
chr7_141703542_141703566	TG	WEE2-AS1	downstream	Esophagus_Mucosa	ENSG00000127364	TAS2R4	Protein coding	NO	73.12	449	-0.063226	0.0629118	7.19006e-08	0.0435008	1.50992e-05
chr17_75589192_75589225	GGC	MYO15B	exonic	Artery_Tibial	ENSG00000266714	MYO15B	Protein coding	YES	1.1325	525	-0.078837	0.0540127	7.19112e-08	0.042039	1.1852e-05
chr1_89064199_89064275	GT	GBP1	intronic	Esophagus_Gastroesophageal_Junction	ENSG00000213512	GBP7	Protein coding	NO	111.766	322	-0.074591	0.086803	7.19258e-08	0.0434802	2.45512e-05
chr19_37393334_37393398	TCTA	ZNF527	downstream	Muscle_Skeletal	ENSG00000226686	LINC01535	lncRNA	NO	136.967	655	0.119145	0.0434888	7.19287e-08	0.0384174	1.1603e-05
chr2_73233144_73233188	CGGCGC	PRADC1	exonic	Cells_Cultured_fibroblasts	ENSG00000135617	PRADC1	Protein coding	YES	0.063	427	0.1113	0.0660602	7.1933e-08	0.0397965	1.234e-05
chr15_84498441_84498501	CA	GOLGA6L4	intronic	Thyroid	ENSG00000225151	GOLGA2P7	transcribed_unprocessed_pseudogene	NO	293.152	529	0.024885	0.0536118	7.19473e-08	0.0468516	1.0576e-05
chr17_17151009_17151048	TTA	MPRIP	intronic	Thyroid	ENSG00000154803	FLCN	Protein coding	NO	68.0745	518	-0.086367	0.0547229	7.19674e-08	0.0468647	1.05765e-05
chr3_49404433_49404457	AC	RHOA	intronic	Breast_Mammary_Tissue	ENSG00000178252	WDR6	Protein coding	NO	390.206	377	-0.044415	0.07454	7.19802e-08	0.0465456	2.61198e-05
chr1_28247126_28247158	GAAA	ATP5IF1;SESN2	intergenic	Heart_Atrial_Appendage	ENSG00000126698	DNAJC8	Protein coding	NO	14.113	363	-0.007373	0.0773196	7.1984e-08	0.0418358	2.30628e-05
chr9_111466616_111466656	AC	ECPAS	intronic	Lung	ENSG00000173258	ZNF483	Protein coding	NO	58.523	466	0.087589	0.0606712	7.19875e-08	0.0470801	1.89534e-05
chr1_205679685_205679725	AC	SLC45A3	intronic	Artery_Aorta	ENSG00000117280	RAB29	Protein coding	NO	95.446	346	-0.06875	0.0809855	7.20028e-08	0.0431901	2.02866e-05
chr2_231372699_231372755	GT	ARMC9	UTR3	Skin_Sun_Exposed_Lower_leg	ENSG00000224376	.	lncRNA	NO	16.249	557	0.047266	0.0509722	7.20049e-08	0.0457438	1.16397e-05
chr17_76534146_76534176	TC	CYGB	intronic	Adipose_Visceral_Omentum	ENSG00000163597	SNHG16	lncRNA	NO	23.566	459	-0.025456	0.0615701	7.20256e-08	0.0447036	1.87123e-05
chr15_44725199_44725263	TATC	B2M;LOC100419583	intergenic	Colon_Sigmoid	ENSG00000185880	TRIM69	Protein coding	NO	3.757	310	0.074048	0.0900251	7.20268e-08	0.044132	2.68117e-05
chr3_49202495_49202545	TG	IHO1	intronic	Cells_Cultured_fibroblasts	ENSG00000185909	KLHDC8B	Protein coding	NO	27.587	427	0.034296	0.0660546	7.20277e-08	0.0398489	1.23524e-05
chr2_202943587_202943629	AC	CARF	intronic	Whole_Blood	ENSG00000138439	FAM117B	Protein coding	NO	308.119	616	0.037248	0.0461836	7.20479e-08	0.0377946	1.20407e-05
chr2_113923318_113923350	TTTG	ACTR3	intronic	Brain_Caudate_basal_ganglia	ENSG00000240356	RPL23AP7	transcribed_processed_pseudogene	NO	296.244	184	-0.413094	0.147704	7.205e-08	0.0378016	4.89025e-05
chr17_4955785_4955926	TGTCTCTGCCC	ENO3	intronic	Muscle_Skeletal	ENSG00000108523	RNF167	Protein coding	NO	11.4755	655	0.069684	0.0434839	7.20546e-08	0.0384847	1.16198e-05
chr8_38364277_38364313	AAC	NSD3	intronic	Artery_Aorta	ENSG00000085788	DDHD2	Protein coding	NO	104.222	346	0.119406	0.0809818	7.20547e-08	0.0432212	2.02916e-05
chr11_107215165_107215191	CA	GUCY1A2;CWF19L2	intergenic	Heart_Left_Ventricle	ENSG00000261098	.	lncRNA	NO	101.093	350	0.061577	0.080087	7.20696e-08	0.0388151	2.71624e-05
chr19_41564335_41564367	TTAT	CEACAM21	intronic	Esophagus_Mucosa	ENSG00000007129	CEACAM21	Protein coding	YES	0.331	447	0.092838	0.0631757	7.20778e-08	0.0436079	1.51311e-05
chr10_97818318_97818356	CA	SFRP5;LINC00866	intergenic	Adipose_Subcutaneous	ENSG00000155265	GOLGA7B	Protein coding	NO	31.506	530	-0.047145	0.0535065	7.20809e-08	0.0446964	1.3475e-05
chr7_74650001_74650031	TA	GTF2IRD1;GTF2I	intergenic	Esophagus_Muscularis	ENSG00000123965	PMS2P5	unprocessed_pseudogene	NO	244.1	114	-0.183277	0.229049	7.20934e-08	0.0432678	1.55808e-05
chr6_35525073_35525115	AC	TULP1;FKBP5	intergenic	Cells_Cultured_fibroblasts	ENSG00000007866	TEAD3	Protein coding	NO	28.015	427	0.08397	0.0660489	7.21242e-08	0.0399023	1.23651e-05
chr22_42089327_42089355	AC	NDUFA6	intronic	Heart_Atrial_Appendage	ENSG00000198951	NAGA	Protein coding	NO	18.499	364	-0.071061	0.0771015	7.21689e-08	0.0419432	2.31092e-05
chr10_42673559_42673595	TG	LINC01518	ncRNA_exonic	Adrenal_Gland	ENSG00000185904	LINC00839	lncRNA	NO	196.369	203	-0.150559	0.134684	7.21744e-08	0.0367861	5.06696e-05
chr10_69427360_69427396	TGA	TACR2;TSPAN15	intergenic	Testis	ENSG00000099282	TSPAN15	Protein coding	NO	24.087	296	-0.178319	0.0940944	7.22233e-08	0.0609436	2.19379e-05
chr17_75195122_75195155	TG	SUMO2;NUP85	intergenic	Adipose_Visceral_Omentum	ENSG00000125447	GGA3	Protein coding	NO	43.8465	459	-0.063418	0.0615578	7.22483e-08	0.0448419	1.87623e-05
chr10_68298757_68298794	AC	PBLD	intronic	Esophagus_Muscularis	ENSG00000108187	PBLD	Protein coding	YES	1.6415	417	0.07055	0.0675786	7.2268e-08	0.0433727	1.56129e-05
chr4_103212859_103212908	AC	CENPE;LINC02428	intergenic	Small_Intestine_Terminal_Ileum	ENSG00000164039	BDH2	Protein coding	NO	113.013	172	-0.053485	0.15726	7.22931e-08	0.0404176	8.69195e-05
chr20_23624838_23624934	AAAG	CST9;CST3	intergenic	Esophagus_Gastroesophageal_Junction	ENSG00000173335	CST9	Protein coding	NO	18.969	322	-0.029127	0.0867724	7.23248e-08	0.0437213	2.46595e-05
chr6_149891484_149891504	TG	RAET1E-AS1	ncRNA_intronic	Brain_Nucleus_accumbens_basal_ganglia	ENSG00000203722	RAET1G	Protein coding	NO	31.516	192	0.203101	0.141901	7.23256e-08	0.0381659	4.70603e-05
chr8_11891241_11891283	GT	CTSB;DEFB136	intergenic	Cells_Cultured_fibroblasts	ENSG00000255518	.	.	NO	.	427	-0.107607	0.0660362	7.23393e-08	0.0400213	1.23982e-05
chr16_67503586_67503634	GAAG	AGRP;LOC100505942	intergenic	Adipose_Subcutaneous	ENSG00000141084	RANBP10	Protein coding	NO	302.908	530	0.106231	0.0534933	7.23543e-08	0.044866	1.3522e-05
chr14_73838777_73838841	CA	LINC02274;PTGR2	intergenic	Artery_Tibial	ENSG00000119723	COQ6	Protein coding	NO	111.117	532	0.035322	0.0532966	7.23584e-08	0.0423004	1.19223e-05
chr18_35445026_35445066	GT	ZNF396;INO80C	intergenic	Whole_Blood	ENSG00000153391	INO80C	Protein coding	NO	42.424	616	-0.030947	0.0461705	7.23615e-08	0.0379591	1.20797e-05
chr4_119227256_119227298	AC	USP53	intronic	Brain_Cortex	ENSG00000283050	GTF2IP12	transcribed_unprocessed_pseudogene	NO	222.88	199	0.042828	0.137206	7.23617e-08	0.0382702	4.02844e-05
chr6_27910572_27910604	TG	OR2B2	downstream	Skin_Not_Sun_Exposed_Suprapubic	ENSG00000235109	ZSCAN31	Protein coding	NO	416.129	508	-0.135003	0.0557548	7.23632e-08	0.0461077	1.36737e-05
chr6_28350084_28350110	TG	ZKSCAN3;ZSCAN31	intronic	Stomach	ENSG00000216901	ZNF603P	unprocessed_pseudogene	NO	173.909	286	0.14332	0.0972328	7.23838e-08	0.0440785	4.35559e-05
chr9_22409914_22409964	AC	CDKN2B-AS1;DMRTA1	intergenic	Thyroid	ENSG00000234840	LINC01239	lncRNA	NO	236.261	534	-0.058002	0.0531002	7.23852e-08	0.0471368	1.06356e-05
chr12_13000454_13000478	GCAGCAGT	HTR7P1	ncRNA_exonic	Brain_Frontal_Cortex_BA9	ENSG00000183935	HTR7P1	transcribed_processed_pseudogene	YES	0.046	165	0.137344	0.163435	7.23887e-08	0.0378823	6.29274e-05
chr22_42037128_42037165	TG	WBP2NL;NAGA	intergenic	Whole_Blood	ENSG00000205702	CYP2D7	Protein coding	NO	104.778	616	-0.072677	0.0461692	7.23932e-08	0.0379758	1.20797e-05
chr5_140648007_140648060	GT	IK	intronic	Brain_Cerebellar_Hemisphere	ENSG00000239389	PCDHA13	Protein coding	NO	234.09	165	0.092206	0.163433	7.23987e-08	0.0387652	4.08485e-05
chr8_11328344_11328372	GT	MTMR9	downstream	Esophagus_Mucosa	ENSG00000269918	.	lncRNA	NO	221.654	449	0.104276	0.0628837	7.24002e-08	0.043803	1.51935e-05
chr7_102419845_102419895	TG	LOC100630923	ncRNA_intronic	Brain_Caudate_basal_ganglia	ENSG00000128563	PRKRIP1	Protein coding	NO	15.513	184	0.067967	0.147659	7.2408e-08	0.0379894	4.9082e-05
chr19_43503280_43503316	TC	PHLDB3	intronic	Lung	ENSG00000234465	PINLYP	Protein coding	NO	72.503	466	0.043352	0.0606466	7.24385e-08	0.0473751	1.90644e-05
chr14_76959809_76959841	TTAT	LINC01629	ncRNA_intronic	Cells_EBV-transformed_lymphocytes	ENSG00000258602	LINC01629	lncRNA	YES	0.187	137	0.352768	0.19393	7.2443e-08	0.0354795	0.000125393
chr10_35269269_35269305	CTTC	CCNY	intronic	Uterus	ENSG00000271335	CCNY-AS1	lncRNA	NO	51.711	109	-0.383124	0.238337	7.24453e-08	0.0387759	0.000209599
chr19_48908721_48908763	GT	NUCB1	intronic	Cells_Cultured_fibroblasts	ENSG00000087076	HSD17B14	Protein coding	NO	72.232	427	-0.072628	0.0660296	7.24519e-08	0.0400836	1.24136e-05
chr16_28527977_28528009	AC	IL27;NUPR1	intergenic	Cells_EBV-transformed_lymphocytes	ENSG00000259982	CDC37P1	processed_pseudogene	NO	173.547	137	-0.249504	0.193928	7.24568e-08	0.0354863	0.000125393
chr19_36572718_36572742	TATC	ZNF529	intronic	Esophagus_Muscularis	ENSG00000189042	ZNF567	Protein coding	NO	114.882	417	0.173887	0.0675668	7.2464e-08	0.0434903	1.56425e-05
chr6_29726559_29726583	TG	HLA-F	intronic	Pancreas	ENSG00000181126	HLA-V	transcribed_unprocessed_pseudogene	NO	65.663	275	-0.27778	0.100945	7.2467e-08	0.041211	3.27332e-05
chr12_113241761_113241793	GT	TPCN1	intronic	Esophagus_Muscularis	ENSG00000139405	RITA1	Protein coding	NO	54.841	417	-0.088606	0.0675656	7.24832e-08	0.0435018	1.56425e-05
chr17_45922486_45922518	AC	MAPT	intronic	Kidney_Cortex	ENSG00000204650	LINC02210	transcribed_unitary_pseudogene	NO	276.831	70	-0.091631	0.349138	7.24952e-08	0.0379361	0.00108389
chr6_160505140_160505191	AC	LPAL2	ncRNA_intronic	Testis	ENSG00000146477	SLC22A3	Protein coding	NO	156.787	296	-0.071009	0.0940709	7.25066e-08	0.0611826	2.20161e-05
chr10_89368926_89368954	CA	IFIT3;IFIT1B	intergenic	Spleen	ENSG00000152778	IFIT5	Protein coding	NO	45.628	205	0.21713	0.133408	7.25203e-08	0.0461961	4.78221e-05
chr3_120078914_120078946	AC	GSK3B	intronic	Adipose_Subcutaneous	ENSG00000082701	GSK3B	Protein coding	YES	7.435	530	0.086081	0.0534852	7.25233e-08	0.0449707	1.35495e-05
chr2_113839930_113839979	AC	ACTR3-AS1	ncRNA_intronic	Whole_Blood	ENSG00000236397	DDX11L2	unprocessed_pseudogene	NO	238.694	616	0.064865	0.0461636	7.25271e-08	0.038046	1.20973e-05
chr2_61242458_61242502	AC	USP34	intronic	Muscle_Skeletal	ENSG00000237651	C2orf74	Protein coding	NO	80.289	655	0.089816	0.0434652	7.25308e-08	0.038739	1.16895e-05
chr6_27958496_27958532	CA	OR2B6	downstream	Nerve_Tibial	ENSG00000226314	ZKSCAN8P1	Protein coding	NO	203.255	488	0.091114	0.0579742	7.25459e-08	0.0468193	1.13529e-05
chr6_33613760_33613790	GT	LINC00336;ITPR3	intergenic	Artery_Aorta	ENSG00000096433	ITPR3	Protein coding	NO	6.59	346	-0.105339	0.0809462	7.25515e-08	0.0435192	2.0422e-05
chr6_116521517_116521531	GA	CALHM5	UTR3	Testis	ENSG00000188820	CALHM6	Protein coding	NO	59.057	296	0.30066	0.0940672	7.25516e-08	0.0612206	2.20218e-05
chr4_119435308_119435328	AC	LINC01061;GTF2IP12	intergenic	Vagina	ENSG00000245958	SEPTIN7P14	transcribed_unprocessed_pseudogene	NO	22.65	117	-0.088993	0.223692	7.2562e-08	0.039808	0.000211744
chr21_44994478_44994519	TG	LINC00163	upstream	Brain_Caudate_basal_ganglia	ENSG00000276529	.	lncRNA	NO	15.6665	184	0.180783	0.147639	7.25668e-08	0.0380727	4.91261e-05
chr4_152104637_152104659	AC	LINC02273	ncRNA_exonic	Skin_Sun_Exposed_Lower_leg	ENSG00000245954	LINC02273	lncRNA	YES	3.83	557	-0.051345	0.0509462	7.25716e-08	0.0461039	1.17283e-05
chr2_27081108_27081148	GT	EMILIN1	intronic	Colon_Transverse	ENSG00000138030	KHK	Protein coding	NO	5.644	328	-0.099334	0.0852244	7.25749e-08	0.0461951	3.04206e-05
chr16_3103182_3103216	CA	ZSCAN10;ZNF205-AS1	intergenic	Stomach	ENSG00000085644	ZNF213	Protein coding	NO	26.578	286	0.101307	0.0972158	7.25834e-08	0.0442001	4.36329e-05
chr17_43038123_43038169	AC	RND2;BRCA1	intergenic	Artery_Tibial	ENSG00000184988	TMEM106A	Protein coding	NO	173.689	532	-0.129908	0.0532857	7.25865e-08	0.0424338	1.19565e-05
ATN1	CAG	ATN1	exonic	Colon_Transverse	ENSG00000010626	LRRC23	Protein coding	NO	23.6425	328	-0.053703	0.0852227	7.25964e-08	0.0462088	3.04206e-05
chr3_52984726_52984768	TG	SFMBT1	intronic	Brain_Cerebellum	ENSG00000055955	ITIH4	Protein coding	NO	154.059	202	0.121744	0.13526	7.26193e-08	0.0394227	2.83413e-05
chr22_42089327_42089355	AC	NDUFA6	intronic	Small_Intestine_Terminal_Ileum	ENSG00000205702	CYP2D7	Protein coding	NO	52.583	172	-0.123579	0.157215	7.26336e-08	0.0406079	8.71415e-05
chr15_66566739_66566807	TTTC	LCTL	upstream	Muscle_Skeletal	ENSG00000166938	DIS3L	Protein coding	NO	237.493	654	0.029682	0.0435263	7.26355e-08	0.0387949	1.17028e-05
chr2_151339559_151339603	GT	LOC101929319	ncRNA_intronic	Cells_Cultured_fibroblasts	ENSG00000123609	NMI	Protein coding	NO	49.687	427	0.094022	0.0660166	7.26738e-08	0.0402063	1.24478e-05
chr1_155739517_155739546	TG	DAP3	downstream	Brain_Cerebellar_Hemisphere	ENSG00000125459	MSTO1	Protein coding	NO	126.311	166	-0.227181	0.162479	7.26958e-08	0.0389243	4.0973e-05
chr1_197145845_197145867	AT	ASPM	intronic	Liver	ENSG00000244414	CFHR1	Protein coding	NO	320.632	191	-0.271453	0.142552	7.27008e-08	0.0349303	6.66609e-05
chr20_25752277_25752305	TG	LOC105372582	ncRNA_intronic	Lung	ENSG00000213742	ZNF337-AS1	lncRNA	NO	118.188	466	-0.086082	0.0606322	7.27064e-08	0.0475502	1.91272e-05
chr19_13876308_13876332	TG	NANOS3	upstream	Pancreas	ENSG00000132024	CC2D1A	Protein coding	NO	29.881	275	-0.087325	0.100921	7.27469e-08	0.0413702	3.28335e-05
chr6_26533744_26533766	TG	HCG11;HMGN4	intergenic	Skin_Sun_Exposed_Lower_leg	ENSG00000228223	HCG11	lncRNA	NO	12.046	534	0.062116	0.0530824	7.27589e-08	0.0462229	1.17547e-05
chr19_50805791_50805822	AC	C19orf48	upstream	Skin_Sun_Exposed_Lower_leg	ENSG00000167748	KLK1	Protein coding	NO	15.0425	557	0.038243	0.0509371	7.27724e-08	0.0462314	1.17547e-05
chr1_153816059_153816101	AC	GATAD2B	intronic	Breast_Mammary_Tissue	ENSG00000272030	.	lncRNA	NO	181.683	377	-0.085975	0.0744872	7.27792e-08	0.0470622	2.6395e-05
chr7_1023624_1023678	AC	C7orf50	intronic	Adrenal_Gland	ENSG00000178381	ZFAND2A	Protein coding	NO	132.026	203	0.055621	0.134614	7.2784e-08	0.0370968	5.10273e-05
chr10_97218878_97218984	GT	ARHGAP19-SLIT1	ncRNA_intronic	Spleen	ENSG00000213390	ARHGAP19	Protein coding	NO	37.584	200	0.026775	0.136512	7.27883e-08	0.0463669	4.79492e-05
chr2_186849765_186849803	CT	ZSWIM2	upstream	Stomach	ENSG00000144369	FAM171B	Protein coding	NO	155.724	286	-0.034088	0.0971965	7.28109e-08	0.0443386	4.36977e-05
chr22_42089327_42089355	AC	NDUFA6	intronic	Artery_Coronary	ENSG00000183172	SMDT1	Protein coding	NO	9.641	195	-0.101587	0.139794	7.28157e-08	0.0380829	6.75228e-05
chr16_24687788_24687883	AAG	TNRC6A	intronic	Stomach	ENSG00000158865	SLC5A11	Protein coding	NO	158.006	286	-0.06351	0.0971945	7.28348e-08	0.0443532	4.36977e-05
chr20_45512561_45512583	CA	SPINT3	UTR3	Skin_Sun_Exposed_Lower_leg	ENSG00000182931	WFDC10B	Protein coding	NO	192.447	557	0.133242	0.0509342	7.28357e-08	0.0462717	1.1762e-05
chr2_27358735_27358759	ACCTCTCT	GTF3C2;EIF2B4	intergenic	Artery_Tibial	ENSG00000115234	SNX17	Protein coding	NO	11.749	532	-0.066389	0.0532728	7.28557e-08	0.0425912	1.19941e-05
chr22_41798225_41798247	CA	MEI1	intronic	Brain_Anterior_cingulate_cortex_BA24	ENSG00000167077	MEI1	Protein coding	YES	2.814	141	0.493485	0.188827	7.28861e-08	0.0376328	8.63139e-05
chr8_73179297_73179319	GT	SBSPON;C8orf89	intergenic	Esophagus_Muscularis	ENSG00000253636	.	lncRNA	NO	127.13	417	-0.159307	0.0675405	7.29015e-08	0.0437529	1.57271e-05
chr15_53757977_53758007	TC	WDR72	intronic	Breast_Mammary_Tissue	ENSG00000166415	WDR72	Protein coding	YES	1.392	377	-0.154324	0.0744779	7.29205e-08	0.0471536	2.64314e-05
chr18_12076542_12076566	CGC	IMPA2;ANKRD62	intergenic	Pancreas	ENSG00000267076	MIX23P3	processed_pseudogene	NO	134.824	80	0.200564	0.311971	7.29206e-08	0.041469	3.28598e-05
chr1_245088315_245088349	AC	EFCAB2	intronic	Esophagus_Mucosa	ENSG00000203666	EFCAB2	Protein coding	YES	4.876	449	-0.113311	0.0628545	7.29217e-08	0.0441185	1.52977e-05
chr5_443220_443278	GGC	EXOC3	UTR5	Heart_Atrial_Appendage	ENSG00000225138	SLC9A3-AS1	lncRNA	NO	29.987	362	-0.072615	0.0774617	7.29227e-08	0.0423813	2.33377e-05
chr19_32374169_32374189	AC	ZNF507	intronic	Nerve_Tibial	ENSG00000168813	ZNF507	Protein coding	YES	7.853	488	0.057097	0.0579545	7.29288e-08	0.0470664	1.141e-05
chr15_40322227_40322269	GT	PLCB2;INAFM2	intergenic	Prostate	ENSG00000128944	KNSTRN	Protein coding	NO	60.473	199	-0.146967	0.137139	7.294e-08	0.048094	7.51469e-05
chr21_33976337_33976357	CACT	LOC101928126	upstream	Small_Intestine_Terminal_Ileum	ENSG00000237945	LINC00649	lncRNA	NO	6.828	172	0.196126	0.157174	7.29419e-08	0.0407803	8.7324e-05
chr15_77497655_77497710	AG	HMG20A;LOC101929457	intergenic	Brain_Frontal_Cortex_BA9	ENSG00000173517	PEAK1	Protein coding	NO	77.5385	165	-0.093283	0.163358	7.29476e-08	0.0381748	6.33081e-05
chr22_24196206_24196230	AC	SUSD2;GGT5	intergenic	Testis	ENSG00000230712	GGTLC4P	unprocessed_pseudogene	NO	53.248	296	0.290664	0.0940346	7.29481e-08	0.0615552	2.21342e-05
chr6_29672289_29672333	AAAT	MOG	UTR3	Thyroid	ENSG00000281831	HCP5B	lncRNA	NO	201.472	531	0.164438	0.0533661	7.29566e-08	0.0475088	1.07147e-05
chr2_85418576_85418651	CA	SH2D6	upstream	Skin_Not_Sun_Exposed_Suprapubic	ENSG00000152291	TGOLN2	Protein coding	NO	90.3625	508	0.13209	0.0557251	7.29603e-08	0.0464881	1.37824e-05
chr3_101730231_101730283	TTTTG	CEP97	intronic	Esophagus_Muscularis	ENSG00000138468	SENP7	Protein coding	NO	217.016	417	0.07325	0.0675368	7.29642e-08	0.0437905	1.57339e-05
chr13_45486289_45486370	CGGGAGA	COG3	intronic	Artery_Tibial	ENSG00000136152	COG3	Protein coding	YES	5.1395	532	-0.043462	0.0532674	7.29695e-08	0.0426577	1.20095e-05
chr12_56167951_56167999	AC	SMARCC2	intronic	Esophagus_Mucosa	ENSG00000197728	RPS26	Protein coding	NO	125.835	449	-0.099988	0.0628518	7.29706e-08	0.0441481	1.53026e-05
chr2_46518758_46518810	TG	ATP6V1E2	intronic	Esophagus_Muscularis	ENSG00000279254	.	TEC	NO	150.086	417	-0.025988	0.0675355	7.29855e-08	0.0438033	1.57339e-05
chr7_27140001_27140031	AG	HOXA3	intronic	Cells_Cultured_fibroblasts	ENSG00000233429	HOTAIRM1	lncRNA	NO	40.397	427	0.02573	0.065998	7.29914e-08	0.040382	1.24906e-05
chr2_27358735_27358759	ACCTCTCT	GTF3C2;EIF2B4	intergenic	Thyroid	ENSG00000084774	CAD	Protein coding	NO	116.826	534	-0.063146	0.0530708	7.30039e-08	0.0475396	1.07192e-05
chr3_195584161_195584196	GT	APOD	upstream	Testis	ENSG00000271662	PPP4R2P6	processed_pseudogene	NO	67.2935	296	0.191245	0.0940296	7.30091e-08	0.0616067	2.2141e-05
chr18_12597157_12597205	AC	SPIRE1	intronic	Artery_Tibial	ENSG00000128789	PSMG2	Protein coding	NO	60.862	532	0.02016	0.0532654	7.30117e-08	0.0426824	1.20097e-05
chr6_125390101_125390205	GAGAGG	HDDC2;LINC02523	intergenic	Testis	ENSG00000226409	.	lncRNA	NO	54.978	293	0.044135	0.0949519	7.30233e-08	0.0616187	2.2141e-05
chr20_44971082_44971124	AC	STK4	intronic	Skin_Not_Sun_Exposed_Suprapubic	ENSG00000168703	WFDC12	Protein coding	NO	153.362	508	-0.063922	0.0557219	7.30248e-08	0.0465292	1.37905e-05
chr1_121167062_121167092	AC	FAM72B	downstream	Nerve_Tibial	ENSG00000227082	LINC02798	lncRNA	NO	229.677	484	-0.182861	0.0584165	7.30255e-08	0.0471287	1.14224e-05
chr2_113830773_113830815	AC	ACTR3-AS1	downstream	Cells_Cultured_fibroblasts	ENSG00000279267	.	TEC	NO	222.886	427	0.028596	0.0659958	7.3028e-08	0.0404023	1.2493e-05
chr8_8349930_8349960	AC	PRAG1	intronic	Skin_Not_Sun_Exposed_Suprapubic	ENSG00000275342	PRAG1	Protein coding	YES	36.494	508	0.13587	0.0557202	7.30586e-08	0.0465507	1.37928e-05
chr22_38139415_38139447	TTTA	PLA2G6	intronic	Artery_Aorta	ENSG00000184381	PLA2G6	Protein coding	YES	0.602	344	0.062561	0.0813632	7.30707e-08	0.0438306	2.05585e-05
chr7_66702347_66702390	TG	RABGEF1	intronic	Cells_Cultured_fibroblasts	ENSG00000243335	KCTD7	Protein coding	NO	63.5125	427	-0.029606	0.0659917	7.30987e-08	0.0404414	1.25012e-05
chr6_32719658_32719718	GT	HLA-DQB1;HLA-DQA2	intergenic	Thyroid	ENSG00000204267	TAP2	Protein coding	NO	111.039	534	-0.024803	0.0530657	7.31112e-08	0.0476095	1.07325e-05
chr18_46049008_46049056	TG	PSTPIP2	intronic	Muscle_Skeletal	ENSG00000152240	HAUS1	Protein coding	NO	55.346	655	-0.086321	0.0434424	7.31139e-08	0.0390504	1.17764e-05
chr2_61528733_61528781	TA	XPO1	intronic	Whole_Blood	ENSG00000212978	C2orf74-DT	lncRNA	NO	383.788	199	0.04966	0.137118	7.31154e-08	0.0383546	1.21915e-05
chr19_54438200_54438238	GT	TTYH1;LENG8-AS1	intergenic	Ovary	ENSG00000267838	.	lncRNA	NO	1.325	147	0.123017	0.181714	7.31166e-08	0.0392637	0.000107572
chr1_174577210_174577264	AC	RABGAP1L	intronic	Adipose_Visceral_Omentum	ENSG00000152061	RABGAP1L	Protein coding	YES	60.141	459	-0.034234	0.0615097	7.31279e-08	0.0453878	1.89828e-05
chr1_153611917_153611952	CA	S100A16	intronic	Brain_Cerebellar_Hemisphere	ENSG00000160678	S100A1	Protein coding	NO	15.9915	166	0.092974	0.16242	7.31295e-08	0.0391565	4.1174e-05
chr19_9669734_9669776	CA	ZNF562	intronic	Stomach	ENSG00000171469	ZNF561	Protein coding	NO	48.519	286	0.075001	0.0971692	7.31342e-08	0.0445355	4.38342e-05
chr11_68435483_68435497	GA	LRP5	intronic	Skin_Sun_Exposed_Lower_leg	ENSG00000162337	LRP5	Protein coding	YES	3.103	557	0.054616	0.0509203	7.3141e-08	0.0464656	1.18063e-05
chr22_22263578_22263606	GT	VPREB1;BMS1P20	intergenic	Testis	ENSG00000211645	IGLV1-50	IG_V_gene	NO	63.708	296	0.134736	0.0940184	7.3147e-08	0.0617231	2.21627e-05
chr11_72183916_72183952	TG	FOLR3;FOLR1	intergenic	Skin_Sun_Exposed_Lower_leg	ENSG00000110203	FOLR3	Protein coding	NO	44.684	557	0.08752	0.05092	7.31473e-08	0.0464696	1.18063e-05
chr11_65664328_65664378	TGTAT	RELA;KAT5	intergenic	Adipose_Subcutaneous	ENSG00000245532	NEAT1	lncRNA	NO	238.802	530	-0.193376	0.0534545	7.31665e-08	0.0453696	1.36614e-05
chr19_19272692_19272728	GT	TM6SF2	intronic	Brain_Cerebellum	ENSG00000213996	TM6SF2	Protein coding	YES	0.546	202	0.21295	0.135192	7.32128e-08	0.0397449	2.85319e-05
chr21_46353715_46353752	GT	PCNT	intronic	Whole_Blood	ENSG00000182362	YBEY	Protein coding	NO	67.0885	616	0.087449	0.0461348	7.32245e-08	0.0384118	1.22059e-05
chr4_119435308_119435328	AC	LINC01061;GTF2IP12	intergenic	Nerve_Tibial	ENSG00000249244	.	unprocessed_pseudogene	NO	39.983	473	0.060257	0.0597294	7.32384e-08	0.0472662	1.14517e-05
chr15_84498441_84498501	CA	GOLGA6L4	intronic	Nerve_Tibial	ENSG00000189136	UBE2Q2P1	transcribed_unprocessed_pseudogene	NO	72.229	483	-0.015247	0.0585229	7.32485e-08	0.0472727	1.14517e-05
chr14_23567689_23567701	CAGCGG	LOC102724814	ncRNA_exonic	Whole_Blood	ENSG00000259431	THTPA	Protein coding	NO	10.696	616	0.208053	0.0461337	7.32496e-08	0.038425	1.22062e-05
chr10_47558529_47558570	TG	BMS1P2;CTSLP2	intergenic	Brain_Putamen_basal_ganglia	ENSG00000251079	BMS1P2	transcribed_unprocessed_pseudogene	NO	6.6305	163	0.25652	0.165173	7.32521e-08	0.0370932	6.34071e-05
chr6_26440772_26440816	TG	BTN3A3	intronic	Esophagus_Muscularis	ENSG00000181315	ZNF322	Protein coding	NO	210.702	417	-0.061001	0.0675196	7.32522e-08	0.0439633	1.57744e-05
chr17_2066652_2066694	AC	SMG6	intronic	Artery_Aorta	ENSG00000167720	SRR	Protein coding	NO	236.71	346	-0.068756	0.0808947	7.32752e-08	0.0439533	2.06063e-05
chr5_140589662_140589704	AC	SLC35A4;CD14	intergenic	Brain_Caudate_basal_ganglia	ENSG00000283602	.	transcribed_unitary_pseudogene	NO	4.058	184	-0.368828	0.147546	7.33153e-08	0.0384655	4.95689e-05
chr2_75603316_75603358	TG	EVA1A;MRPL19	intergenic	Thyroid	ENSG00000115363	EVA1A	Protein coding	NO	33.615	534	0.070239	0.0530557	7.33236e-08	0.0477478	1.07613e-05
chr17_43177572_43177620	AC	NBR1	intronic	Lung	ENSG00000267681	.	transcribed_processed_pseudogene	NO	32.64	466	0.078585	0.0605984	7.33338e-08	0.0479606	1.92801e-05
chr4_69502071_69502173	TTTC	UGT2B4	intronic	Lung	ENSG00000156096	UGT2B4	Protein coding	YES	6.217	466	-0.044334	0.0605977	7.33466e-08	0.047969	1.92801e-05
chr10_79972513_79972537	AC	SFTPD;TMEM254-AS1	intergenic	Artery_Tibial	ENSG00000283101	BMS1P21	transcribed_unprocessed_pseudogene	NO	65.92	532	0.244242	0.0532494	7.33506e-08	0.0428805	1.2062e-05
chr18_213963_214000	AGAT	USP14	UTR3	Uterus	ENSG00000263006	ROCK1P1	transcribed_unprocessed_pseudogene	NO	97.1395	109	0.317412	0.238164	7.33606e-08	0.0392658	0.000211107
chr11_58628106_58628146	TG	ZFP91-CNTF;GLYAT	intergenic	Nerve_Tibial	ENSG00000254926	.	unprocessed_pseudogene	NO	132.927	488	0.09305	0.0579316	7.33734e-08	0.0473533	1.14675e-05
chr6_160433515_160433557	CTA	SLC22A3	intronic	Nerve_Tibial	ENSG00000146477	SLC22A3	Protein coding	YES	85.158	488	0.078922	0.057931	7.33851e-08	0.0473608	1.14675e-05
chr19_11609471_11609517	TA	ZNF627	intronic	Muscle_Skeletal	ENSG00000198551	ZNF627	Protein coding	YES	12.011	191	0.029923	0.142468	7.33935e-08	0.0391998	1.18178e-05
chr19_27832732_27832828	ATTTT	LOC101927151	ncRNA_intronic	Lung	ENSG00000267623	.	transcribed_unprocessed_pseudogene	NO	103.981	463	-0.064775	0.0609777	7.33935e-08	0.0479997	1.92847e-05
chr6_124946136_124946177	GT	RNF217-AS1	ncRNA_intronic	Thyroid	ENSG00000146373	RNF217	Protein coding	NO	16.2805	534	-0.039076	0.0530503	7.34384e-08	0.0478226	1.07733e-05
chr6_159717897_159717927	TG	SOD2	intronic	Colon_Transverse	ENSG00000237927	.	lncRNA	NO	128.743	328	0.164039	0.0851597	7.34424e-08	0.0467473	3.07548e-05
chr6_111603084_111603112	CA	TRAF3IP2	intronic	Brain_Frontal_Cortex_BA9	ENSG00000255389	.	lncRNA	NO	3.223	165	0.249199	0.16329	7.34466e-08	0.0384359	6.36357e-05
chr2_136998909_136998959	AC	THSD7B	intronic	Thyroid	ENSG00000144229	THSD7B	Protein coding	YES	157.026	534	0.065673	0.0530478	7.34912e-08	0.0478569	1.07764e-05
chr7_55887600_55887639	GCG	ZNF713	UTR5	Thyroid	ENSG00000146733	PSPH	Protein coding	NO	146.536	508	-0.044377	0.0556988	7.34929e-08	0.0478581	1.07764e-05
chr20_35741987_35742011	TGC	RBM39	UTR5	Colon_Transverse	ENSG00000224497	RPL36P4	processed_pseudogene	NO	197.252	328	-0.37816	0.0851558	7.34951e-08	0.0467809	3.07567e-05
chr2_127342388_127342422	GT	MAP3K2	intronic	Brain_Spinal_cord_cervical_c-1	ENSG00000163161	ERCC3	Protein coding	NO	48.239	120	0.115471	0.218494	7.34952e-08	0.0384047	0.000117874
chr22_42708545_42708589	GAAG	A4GALT	intronic	Artery_Tibial	ENSG00000128274	A4GALT	Protein coding	YES	12.252	532	-0.049938	0.0532423	7.35017e-08	0.0429688	1.20835e-05
chr19_27832732_27832828	ATTTT	LOC101927151	ncRNA_intronic	Brain_Cerebellum	ENSG00000261770	.	lncRNA	NO	71.931	202	0.090703	0.135157	7.35132e-08	0.039908	2.86225e-05
chr17_75062699_75062743	AC	KCTD2	intronic	Artery_Aorta	ENSG00000167861	HID1	Protein coding	NO	89.555	346	0.053723	0.080877	7.35268e-08	0.0441042	2.06674e-05
chr1_17003585_17003631	CA	ATP13A2	intronic	Esophagus_Mucosa	ENSG00000186715	MST1L	transcribed_unprocessed_pseudogene	NO	239.128	449	0.133111	0.0628208	7.35284e-08	0.0444855	1.54143e-05
chr4_48080662_48080704	CA	TXK	intronic	Thyroid	ENSG00000163293	NIPAL1	Protein coding	NO	55.556	534	0.061953	0.0530453	7.35443e-08	0.0478915	1.07815e-05
chr19_11815284_11815326	CA	ZNF440	intronic	Cells_Cultured_fibroblasts	ENSG00000197044	ZNF441	Protein coding	NO	48.213	427	0.047654	0.0659656	7.35478e-08	0.0406899	1.25741e-05
chr10_42327390_42327438	GT	NONE;LOC441666	intergenic	Brain_Spinal_cord_cervical_c-1	ENSG00000215146	.	transcribed_unprocessed_pseudogene	NO	25.597	120	-0.099119	0.218483	7.35546e-08	0.0384358	0.000117874
chr9_121198020_121198044	AC	RAB14	intronic	Esophagus_Muscularis	ENSG00000226752	CUTALP	transcribed_unitary_pseudogene	NO	350.738	416	-0.304347	0.067659	7.35593e-08	0.0441477	1.58349e-05
chr8_11326469_11326493	TTG	MTMR9	UTR3	Cells_Cultured_fibroblasts	ENSG00000255354	.	.	NO	.	427	-0.179124	0.0659643	7.35711e-08	0.0407027	1.25742e-05
chr6_45043142_45043170	AC	SUPT3H	intronic	Brain_Cerebellum	ENSG00000196284	SUPT3H	Protein coding	YES	62.863	202	-0.197894	0.135147	7.35984e-08	0.0399543	2.86225e-05
chr2_171938024_171938074	TC	HAT1	intronic	Brain_Cerebellum	ENSG00000115840	SLC25A12	Protein coding	NO	43.805	202	0.037709	0.135147	7.36034e-08	0.039957	2.86225e-05
chr12_121883180_121883236	TG	HPD	intronic	Esophagus_Muscularis	ENSG00000158023	CFAP251	Protein coding	NO	35.384	417	0.106721	0.0674979	7.36192e-08	0.0441836	1.58364e-05
chr14_23937300_23937357	AC	DHRS2;DHRS4-AS1	intergenic	Brain_Nucleus_accumbens_basal_ganglia	ENSG00000187630	DHRS4L2	Protein coding	NO	32.5455	192	0.063099	0.141744	7.36336e-08	0.0388561	4.77934e-05
chr5_80957845_80957899	AG	RASGRF2-AS1	ncRNA_intronic	Brain_Spinal_cord_cervical_c-1	ENSG00000251450	RASGRF2-AS1	lncRNA	YES	3.035	120	0.113925	0.218469	7.36388e-08	0.0384797	0.000117874
chr19_9446365_9446407	AC	ZNF266;ZNF560	intergenic	Brain_Spinal_cord_cervical_c-1	ENSG00000174652	ZNF266	Protein coding	NO	10.813	120	-0.100793	0.218467	7.36509e-08	0.0384861	0.000117874
chr12_130897372_130897406	AC	RAN;ADGRD1	intergenic	Prostate	ENSG00000111450	STX2	Protein coding	NO	58.135	199	-0.036828	0.137056	7.36545e-08	0.0485651	7.55985e-05
chr3_44193407_44193457	TG	MIR138-1;TOPAZ1	intergenic	Colon_Sigmoid	ENSG00000144792	ZNF660	Protein coding	NO	384.791	310	0.075412	0.0898955	7.36735e-08	0.045141	2.73914e-05
chr14_106190004_106190037	TG	ADAM6;LINC00226	intergenic	Esophagus_Mucosa	ENSG00000211946	IGHV3-20	IG_V_gene	NO	21.4325	449	0.081583	0.062812	7.36876e-08	0.0445819	1.54369e-05
chr17_43177572_43177620	AC	NBR1	intronic	Skin_Sun_Exposed_Lower_leg	ENSG00000108828	VAT1	Protein coding	NO	152.473	557	0.031169	0.0508954	7.36921e-08	0.0468157	1.18912e-05
chr2_242018040_242018119	GCAGGGGAGGGGCTGGGGAC	LINC01237	ncRNA_intronic	Prostate	ENSG00000261186	LINC01238	lncRNA	NO	70.3775	199	-0.29106	0.137051	7.36938e-08	0.048591	7.55985e-05
chr4_75088042_75088058	TC	LINC02562;LINC02483	intergenic	Breast_Mammary_Tissue	ENSG00000260265	LINC02562	lncRNA	NO	3.333	377	0.217274	0.0744272	7.36968e-08	0.0476556	2.66978e-05
chr16_20742792_20742814	AT	THUMPD1	upstream	Cells_Cultured_fibroblasts	ENSG00000066654	THUMPD1	Protein coding	YES	0.719	68	0.137405	0.357297	7.37082e-08	0.0407786	1.25938e-05
chr12_6446776_6446800	CA	CD27-AS1	ncRNA_intronic	Prostate	ENSG00000215039	CD27-AS1	lncRNA	YES	0.985	199	0.177094	0.137048	7.37223e-08	0.0486098	7.55985e-05
chr17_29148582_29148616	TG	MYO18A	intronic	Testis	ENSG00000196535	MYO18A	Protein coding	YES	8.177	296	-0.131935	0.0939709	7.37296e-08	0.0622146	2.23312e-05
chr11_490771_490819	GT	PTDSS2	UTR3	Brain_Cerebellar_Hemisphere	ENSG00000174775	HRAS	Protein coding	NO	43.181	166	-0.022804	0.162339	7.37326e-08	0.0394794	4.147e-05
chr14_105927499_105927536	GA	FAM30A	ncRNA_exonic	Esophagus_Mucosa	ENSG00000211934	IGHV1-2	IG_V_gene	NO	59.5655	449	-0.079322	0.0628092	7.37393e-08	0.0446131	1.54424e-05
chr7_98405344_98405412	CTTT	BAIAP2L1;NPTX2	intergenic	Brain_Spinal_cord_cervical_c-1	ENSG00000272950	.	lncRNA	NO	82.525	120	-0.132301	0.218447	7.3763e-08	0.0385446	0.000117874
chr17_4785234_4785258	AATA	VMO1	downstream	Esophagus_Muscularis	ENSG00000182853	VMO1	Protein coding	YES	1.118	416	-0.151753	0.0676464	7.37718e-08	0.0442752	1.58636e-05
chr17_43177572_43177620	AC	NBR1	intronic	Liver	ENSG00000198496	NBR2	lncRNA	NO	51.952	195	0.07698	0.139681	7.3775e-08	0.0354465	6.75171e-05
chr4_39484270_39484305	AC	LOC401127;UGDH	intergenic	Esophagus_Mucosa	ENSG00000121897	LIAS	Protein coding	NO	13.7395	449	0.093576	0.0628071	7.37771e-08	0.044636	1.5445e-05
chr1_224069546_224069579	TTTTG	SEPTIN7P13;FBXO28	intergenic	Lung	ENSG00000143756	FBXO28	Protein coding	NO	44.5485	466	0.129601	0.0605743	7.37851e-08	0.0482558	1.93798e-05
chr11_65664328_65664378	TGTAT	RELA;KAT5	intergenic	Adipose_Visceral_Omentum	ENSG00000172922	RNASEH2C	Protein coding	NO	54.116	459	0.169735	0.061474	7.37859e-08	0.0457962	1.91397e-05
chr12_50074860_50074906	TG	ASIC1	intronic	Adipose_Visceral_Omentum	ENSG00000272368	.	lncRNA	NO	37.314	459	-0.056468	0.0614735	7.37943e-08	0.0458014	1.91397e-05
chr7_130392347_130392391	AC	CPA1;CEP41	intergenic	Spleen	ENSG00000106477	CEP41	Protein coding	NO	8.777	205	0.106138	0.133263	7.37954e-08	0.0470084	4.85123e-05
chr5_134829929_134829953	AAAT	DDX46	UTR3	Brain_Anterior_cingulate_cortex_BA24	ENSG00000164615	CAMLG	Protein coding	NO	80.843	141	0.214132	0.188681	7.38272e-08	0.0381188	8.72283e-05
chr4_112142321_112142347	AC	MIR297;FAM241A	intergenic	Heart_Atrial_Appendage	ENSG00000174749	FAM241A	Protein coding	NO	3.12	364	-0.120712	0.076986	7.38742e-08	0.0429343	2.36227e-05
chr19_4402650_4402706	GCG	CHAF1A	UTR5	Colon_Transverse	ENSG00000267769	.	lncRNA	NO	51.336	317	-0.16194	0.0879699	7.38777e-08	0.0470244	3.08965e-05
chr7_65354519_65354551	CTCCT	INTS4P1;ZNF92	intergenic	Heart_Atrial_Appendage	ENSG00000273024	INTS4P2	transcribed_unprocessed_pseudogene	NO	293.288	362	0.019567	0.0773959	7.38944e-08	0.0429461	2.36227e-05
chr12_121773767_121773777	AC	TMEM120B	intronic	Muscle_Skeletal	ENSG00000272849	.	lncRNA	NO	23.739	655	-0.038474	0.043412	7.38998e-08	0.0394702	1.18958e-05
chr5_78841132_78841170	TAC	ARSB	intronic	Brain_Cortex	ENSG00000113273	ARSB	Protein coding	YES	57.657	198	-0.077808	0.137678	7.3901e-08	0.0390843	4.10981e-05
chr20_35615424_35615491	AAAG	SPAG4	upstream	Pancreas	ENSG00000224497	RPL36P4	processed_pseudogene	NO	70.7105	275	-0.050028	0.100819	7.3916e-08	0.0420351	3.32819e-05
chr11_111352963_111353056	AGGA	POU2AF1	UTR3	Adipose_Subcutaneous	ENSG00000150750	POU2AF2	Protein coding	NO	97.0265	530	0.034894	0.0534182	7.39345e-08	0.0458458	1.37965e-05
chr21_43030260_43030292	GT	PKNOX1	UTR3	Cells_Cultured_fibroblasts	ENSG00000160194	NDUFV3	Protein coding	NO	136.955	427	-0.073995	0.0659429	7.39404e-08	0.0409071	1.26295e-05
chr2_241558054_241558078	AC	BOK-AS1	ncRNA_intronic	Esophagus_Gastroesophageal_Junction	ENSG00000176720	BOK	Protein coding	NO	0.679	322	0.032102	0.0866486	7.39594e-08	0.0447095	2.52026e-05
chr1_150886473_150886511	AC	CTXND2	upstream	Brain_Cerebellum	ENSG00000163131	CTSS	Protein coding	NO	120.535	202	0.118851	0.135106	7.396e-08	0.0401506	2.87406e-05
chr11_27595726_27595770	GT	BDNF-AS	ncRNA_intronic	Adipose_Subcutaneous	ENSG00000148943	LIN7C	Protein coding	NO	88.979	530	-0.040814	0.0534168	7.39648e-08	0.0458646	1.3798e-05
chr15_82665376_82665434	AC	CPEB1-AS1	ncRNA_intronic	Brain_Putamen_basal_ganglia	ENSG00000278662	GOLGA6L10	Protein coding	NO	315.93	163	0.061621	0.165073	7.39821e-08	0.0374628	6.38191e-05
chr11_47354547_47354574	TCA	SPI1	downstream	Skin_Sun_Exposed_Lower_leg	ENSG00000109919	MTCH2	Protein coding	NO	274.795	557	-0.097366	0.0508819	7.39939e-08	0.0470074	1.19369e-05
chr14_74111606_74111650	TATT	LIN52	intronic	Pituitary	ENSG00000259065	MIDEAS-AS1	lncRNA	NO	322.663	228	-0.26696	0.120505	7.40158e-08	0.0492292	3.72103e-05
chr11_64237085_64237123	AG	VEGFB	intronic	Nerve_Tibial	ENSG00000173113	TRMT112	Protein coding	NO	80.237	454	0.002859	0.0621204	7.40206e-08	0.047771	1.1564e-05
chr15_40022181_40022215	GT	EIF2AK4	intronic	Muscle_Skeletal	ENSG00000128829	EIF2AK4	Protein coding	YES	0.655	655	0.043802	0.0434072	7.40261e-08	0.0395376	1.19125e-05
chr12_50086479_50086500	TGG	SMARCD1	intronic	Esophagus_Muscularis	ENSG00000050405	LIMA1	Protein coding	NO	95.6895	417	0.03137	0.0674725	7.4049e-08	0.0444415	1.59118e-05
chr2_68229973_68230011	AC	PPP3R1	intronic	Skin_Not_Sun_Exposed_Suprapubic	ENSG00000221823	PPP3R1	Protein coding	YES	21.156	508	0.018072	0.0556711	7.40578e-08	0.0471874	1.39773e-05
chr1_150506574_150506606	AC	TARS2	intronic	Esophagus_Gastroesophageal_Junction	ENSG00000266472	MRPS21	Protein coding	NO	212.67	322	-0.114924	0.0866407	7.40657e-08	0.0447738	2.52246e-05
chr10_100462690_100462710	TG	WNT8B	upstream	Brain_Frontal_Cortex_BA9	ENSG00000075826	SEC31B	Protein coding	NO	27.471	165	-0.117227	0.163206	7.40686e-08	0.0387614	6.39627e-05
chr15_48982679_48982731	TG	SHC4;SECISBP2L	intergenic	Colon_Sigmoid	ENSG00000259531	.	processed_pseudogene	NO	383.98	310	0.089849	0.0898633	7.40884e-08	0.0453952	2.7529e-05
chr19_17343012_17343058	GT	GTPBP3	downstream	Artery_Tibial	ENSG00000130312	MRPL34	Protein coding	NO	37.163	532	0.036476	0.0532147	7.40888e-08	0.043312	1.21766e-05
chr2_201192394_201192424	AAT	CASP10	intronic	Breast_Mammary_Tissue	ENSG00000064012	CASP8	Protein coding	NO	41.034	375	0.23455	0.0747854	7.40963e-08	0.0479139	2.68275e-05
chr9_100133764_100133804	AC	INVS	intronic	Whole_Blood	ENSG00000136874	STX17	Protein coding	NO	166.514	616	0.02029	0.0460985	7.41127e-08	0.0388777	1.23461e-05
chr6_31197233_31197245	GT	HCG27	upstream	Testis	ENSG00000204528	PSORS1C3	lncRNA	NO	19.34	296	0.175411	0.0939395	7.41183e-08	0.0625426	2.24328e-05
chr7_116792456_116792502	AC	MET	intronic	Lung	ENSG00000105976	MET	Protein coding	YES	22.813	466	-0.044619	0.0605565	7.41205e-08	0.0484751	1.94445e-05
chr15_82211549_82211619	AC	EFL1	intronic	Cells_Cultured_fibroblasts	ENSG00000259429	UBE2Q2P2	transcribed_unprocessed_pseudogene	NO	180.26	426	-0.017129	0.0660817	7.41421e-08	0.0410187	1.26601e-05
chr1_151941389_151941438	AC	THEM4;S100A10	intergenic	Esophagus_Mucosa	ENSG00000159445	THEM4	Protein coding	NO	31.7765	449	-0.136778	0.0627858	7.4164e-08	0.0448701	1.55206e-05
chr16_75306877_75306901	CA	CFDP1	intronic	Whole_Blood	ENSG00000261783	.	lncRNA	NO	74.371	616	0.169989	0.0460944	7.42129e-08	0.0389303	1.23588e-05
chr6_159717897_159717927	TG	SOD2	intronic	Testis	ENSG00000146453	PNLDC1	Protein coding	NO	82.337	296	0.116354	0.0939306	7.42284e-08	0.0626355	2.24581e-05
chr4_101374141_101374189	AC	FLJ20021;BANK1	intergenic	Heart_Atrial_Appendage	ENSG00000254531	FLJ20021	lncRNA	NO	26.389	364	-0.079688	0.0769623	7.42284e-08	0.0431402	2.37164e-05
chr15_41914040_41914058	TG	EHD4	intronic	Liver	ENSG00000137877	SPTBN5	Protein coding	NO	19.996	195	-0.266299	0.139627	7.42336e-08	0.0356668	6.78076e-05
chr6_31741336_31741382	AC	MSH5-SAPCD1	ncRNA_intronic	Esophagus_Gastroesophageal_Junction	ENSG00000244731	C4A	Protein coding	NO	240.698	322	0.076097	0.0866274	7.4244e-08	0.0448815	2.52569e-05
chr19_20409961_20409987	AC	ZNF826P	ncRNA_intronic	Spleen	ENSG00000237440	ZNF737	Protein coding	NO	134.735	205	-0.065638	0.133212	7.42471e-08	0.0472962	4.87589e-05
chr3_119677071_119677139	AGAGGGC	COX17	intronic	Colon_Sigmoid	ENSG00000242052	RPL10P7	processed_pseudogene	NO	40.955	310	0.2038	0.0898505	7.42543e-08	0.0454969	2.75739e-05
chr4_158626111_158626177	ATAG	RXFP1	intronic	Brain_Cerebellar_Hemisphere	ENSG00000171503	ETFDH	Protein coding	NO	45.824	162	-0.135146	0.16598	7.4256e-08	0.0397597	4.17206e-05
chr6_149720690_149720726	GT	LOC645967;NUP43	intergenic	Pituitary	ENSG00000131023	LATS1	Protein coding	NO	2.603	230	-0.084602	0.119486	7.42671e-08	0.0493964	3.73085e-05
chr13_106916434_106916471	CCCGC	LINC00443;FAM155A	intergenic	Artery_Coronary	ENSG00000277863	.	lncRNA	NO	12.3535	195	0.295109	0.139622	7.42761e-08	0.0388467	6.87552e-05
chr7_75743365_75743415	TC	HIP1;CCL26	intergenic	Lung	ENSG00000127946	HIP1	Protein coding	NO	4.428	466	-0.028104	0.0605479	7.42844e-08	0.0485823	1.94797e-05
chr1_205080525_205080561	AC	CNTN2;TMEM81	intergenic	Adipose_Subcutaneous	ENSG00000117222	RBBP5	Protein coding	NO	41.423	530	-0.046086	0.0534005	7.4312e-08	0.0460799	1.38545e-05
chr1_46816581_46816605	AC	CYP4B1	intronic	Adipose_Visceral_Omentum	ENSG00000187048	CYP4A11	Protein coding	NO	117.653	459	0.046198	0.0614443	7.43372e-08	0.0461384	1.92725e-05
chr12_98800675_98800691	AT	ANKS1B	intronic	Artery_Aorta	ENSG00000166130	IKBIP	Protein coding	NO	155.57	328	0.020224	0.0850919	7.43624e-08	0.0446054	2.08827e-05
chr8_119862499_119862547	AAT	DSCC1;DEPTOR	intergenic	Breast_Mammary_Tissue	ENSG00000136982	DSCC1	Protein coding	NO	6.629	120	0.148132	0.218338	7.43879e-08	0.0481025	2.6918e-05
chr15_84669343_84669379	CA	SEC11A	downstream	Thyroid	ENSG00000259728	LINC00933	transcribed_unprocessed_pseudogene	NO	98.437	534	0.111682	0.0530048	7.44136e-08	0.0484576	1.09065e-05
chr1_242179921_242179947	GT	PLD5	intronic	Brain_Cortex	ENSG00000272865	.	lncRNA	NO	32.411	199	-0.392838	0.136969	7.44143e-08	0.0393558	4.13136e-05
chr10_27243092_27243128	CA	ACBD5	upstream	Brain_Cerebellum	ENSG00000120539	MASTL	Protein coding	NO	73.166	202	0.035824	0.135053	7.44287e-08	0.040405	2.8902e-05
chr6_57912183_57912201	GT	GUSBP4	ncRNA_exonic	Brain_Cortex	ENSG00000215190	LINC00680	transcribed_unprocessed_pseudogene	NO	49.153	199	-0.313925	0.136965	7.44447e-08	0.0393719	4.13136e-05
chr9_133470189_133470225	TG	CACFD1	UTR3	Colon_Sigmoid	ENSG00000148290	SURF1	Protein coding	NO	113.531	310	-0.131091	0.0898346	7.44608e-08	0.0456234	2.76338e-05
chr7_65038264_65038312	GCG	CCT6P3	upstream	Whole_Blood	ENSG00000213462	ERV3-1	Protein coding	NO	31.545	582	0.037391	0.0487208	7.44704e-08	0.0390654	1.23978e-05
chr21_44994478_44994519	TG	LINC00163	upstream	Skin_Not_Sun_Exposed_Suprapubic	ENSG00000276529	.	lncRNA	NO	15.6665	508	0.094299	0.055651	7.44706e-08	0.0474504	1.40511e-05
chr6_26712876_26712910	AC	ZNF322;GUSBP2	intergenic	Heart_Atrial_Appendage	ENSG00000026950	BTN3A1	Protein coding	NO	303.31	364	-0.053351	0.0769451	7.44871e-08	0.0432905	2.3786e-05
chr11_111352963_111353056	AGGA	POU2AF1	UTR3	Heart_Left_Ventricle	ENSG00000214290	POU2AF3	Protein coding	NO	53.2765	350	0.035674	0.0799172	7.44957e-08	0.0401217	2.80375e-05
chr19_20745964_20745996	TTGT	ZNF626;ZNF66	intergenic	Stomach	ENSG00000105750	ZNF85	Protein coding	NO	177.242	286	0.133259	0.0970553	7.44967e-08	0.0453652	4.46069e-05
chr17_46241046_46241094	AAAAT	KANSL1;ARL17B	intergenic	Esophagus_Muscularis	ENSG00000262500	MAPK8IP1P1	processed_pseudogene	NO	2.536	417	0.135632	0.0674442	7.45314e-08	0.0447311	1.60097e-05
chr5_132259137_132259167	TG	PDLIM4	intronic	Skin_Not_Sun_Exposed_Suprapubic	ENSG00000131435	PDLIM4	Protein coding	YES	1.445	508	-0.053311	0.0556474	7.45432e-08	0.0474967	1.40606e-05
chr17_78737874_78737900	AC	CYTH1	intronic	Heart_Atrial_Appendage	ENSG00000055483	USP36	Protein coding	NO	59.174	364	-0.03832	0.0769391	7.4578e-08	0.0433434	2.3802e-05
chr17_17821152_17821174	AC	SREBF1	intronic	Pituitary	ENSG00000091536	MYO15A	Protein coding	NO	287.593	230	-0.101149	0.119454	7.45909e-08	0.0496117	3.74428e-05
chr16_64993196_64993232	CCTT	CDH11	intronic	Artery_Aorta	ENSG00000278893	.	TEC	NO	9.987	346	0.080691	0.0808014	7.46073e-08	0.0447524	2.09417e-05
chr7_76046340_76046359	GC	STYXL1	intronic	Nerve_Tibial	ENSG00000146701	MDH2	Protein coding	NO	1.7015	488	0.036427	0.0578688	7.46098e-08	0.0481512	1.16532e-05
chr6_29726559_29726583	TG	HLA-F	intronic	Nerve_Tibial	ENSG00000237669	.	unprocessed_pseudogene	NO	280.545	488	-0.181543	0.0578666	7.46544e-08	0.04818	1.16574e-05
chr7_65909690_65909738	TG	VKORC1L1	intronic	Skin_Not_Sun_Exposed_Suprapubic	ENSG00000126522	ASL	Protein coding	NO	166.086	508	-0.053308	0.0556416	7.46644e-08	0.0475739	1.40793e-05
chr19_21574167_21574197	GCAAC	ZNF429;LOC400682	intergenic	Heart_Left_Ventricle	ENSG00000182141	ZNF708	Protein coding	NO	244.757	350	-0.08297	0.0799051	7.46719e-08	0.0402166	2.80842e-05
chr12_75490195_75490233	CA	GLIPR1	intronic	Brain_Cerebellar_Hemisphere	ENSG00000257497	GLIPR1-AS1	lncRNA	NO	0.394	166	0.102242	0.162211	7.46853e-08	0.0399896	4.18529e-05
chr2_74922413_74922459	ATCCC	LINC01291	ncRNA_intronic	Esophagus_Mucosa	ENSG00000236209	.	lncRNA	NO	2.41	449	0.182228	0.0627573	7.46863e-08	0.0451861	1.56191e-05
chr19_5910675_5910711	AAC	VMAC	UTR3	Breast_Mammary_Tissue	ENSG00000174886	NDUFA11	Protein coding	NO	6.687	377	0.058945	0.0743624	7.47011e-08	0.048305	2.70162e-05
chr6_32223881_32223911	AGC	NOTCH4	exonic	Esophagus_Muscularis	ENSG00000244731	C4A	Protein coding	NO	222.636	417	-0.099766	0.0674341	7.47042e-08	0.0448348	1.60411e-05
chr4_25279945_25279973	CAAA	PI4K2B	downstream	Skin_Not_Sun_Exposed_Suprapubic	ENSG00000053900	ANAPC4	Protein coding	NO	97.304	508	-0.100156	0.0556392	7.47128e-08	0.0476047	1.40803e-05
chr19_40667954_40668019	GCT	NUMBL	exonic	Skin_Not_Sun_Exposed_Suprapubic	ENSG00000086544	ITPKC	Protein coding	NO	49.1255	508	-0.125658	0.0556392	7.47139e-08	0.0476055	1.40803e-05
chr4_119435308_119435328	AC	LINC01061;GTF2IP12	intergenic	Pituitary	ENSG00000250412	KLHL2P1	unprocessed_pseudogene	NO	100.989	224	0.085465	0.12247	7.4717e-08	0.0496957	3.74779e-05
chr14_96279404_96279428	TCAT	ATG2B	UTR3	Cells_Cultured_fibroblasts	ENSG00000100744	GSKIP	Protein coding	NO	84.036	427	0.202729	0.0658981	7.47215e-08	0.0413392	1.27551e-05
chr7_67399444_67399496	AC	LINC01372;LOC102723427	intergenic	Adipose_Visceral_Omentum	ENSG00000273448	.	lncRNA	NO	66.423	459	-0.041076	0.0614237	7.47226e-08	0.0463776	1.93482e-05
chr5_176953495_176953531	AC	UIMC1	intronic	Brain_Cerebellar_Hemisphere	ENSG00000160867	FGFR4	Protein coding	NO	133.392	166	0.097858	0.162206	7.4726e-08	0.0400114	4.18529e-05
chr20_23355008_23355056	GT	NXT1	downstream	Testis	ENSG00000125812	GZF1	Protein coding	NO	7.15	296	-0.052474	0.0938889	7.47484e-08	0.0630743	2.26073e-05
chr12_123601512_123601546	AAC	DDX55	upstream	Adipose_Visceral_Omentum	ENSG00000168778	TCTN2	Protein coding	NO	69.581	459	0.081738	0.0614207	7.47796e-08	0.0464129	1.93538e-05
chr2_99279397_99279465	TATT	LYG2;LYG1	intergenic	Adipose_Visceral_Omentum	ENSG00000144182	LIPT1	Protein coding	NO	124.35	458	0.029882	0.0615499	7.48066e-08	0.0464297	1.93538e-05
chr6_135099716_135099768	GT	HBS1L;MYB	intergenic	Pituitary	ENSG00000232876	.	lncRNA	NO	44.709	230	0.08741	0.119431	7.48226e-08	0.0497659	3.75025e-05
chr7_66967930_66967982	CA	TMEM248;SBDS	intergenic	Nerve_Tibial	ENSG00000229180	RABGEF1P1	transcribed_unprocessed_pseudogene	NO	391.033	488	-0.046198	0.0578578	7.48284e-08	0.0482923	1.16817e-05
chr3_8484293_8484333	AC	LMCD1-AS1	ncRNA_intronic	Nerve_Tibial	ENSG00000227110	LMCD1-AS1	lncRNA	YES	17.285	488	-0.0813	0.0578554	7.4876e-08	0.048323	1.16863e-05
chr22_41798225_41798247	CA	MEI1	intronic	Colon_Transverse	ENSG00000167077	MEI1	Protein coding	YES	2.814	328	0.133689	0.0850539	7.48832e-08	0.0476644	3.12759e-05
chr3_139328002_139328026	GT	PISRT1;MRPS22	intergenic	Skin_Not_Sun_Exposed_Suprapubic	ENSG00000184432	COPB2	Protein coding	NO	32.487	508	0.03656	0.0556308	7.48866e-08	0.0477155	1.41066e-05
chr20_25857882_25857926	AC	LOC101926935;LINC01733	intergenic	Brain_Nucleus_accumbens_basal_ganglia	ENSG00000175170	FAM182B	lncRNA	NO	1.999	192	0.156498	0.141596	7.48896e-08	0.0395188	4.8549e-05
chr14_73615733_73615769	AACA	ACOT6	intronic	Heart_Atrial_Appendage	ENSG00000177465	ACOT4	Protein coding	NO	23.878	364	-0.168244	0.0769174	7.49064e-08	0.0435343	2.38937e-05
chr7_98353961_98354006	AATAA	BAIAP2L1	intronic	Skin_Not_Sun_Exposed_Suprapubic	ENSG00000205356	TECPR1	Protein coding	NO	101.751	506	0.152048	0.0558443	7.49118e-08	0.0477315	1.41066e-05
chr4_128321765_128321801	TG	PGRMC2;LINC02615	intergenic	Esophagus_Muscularis	ENSG00000251432	LINC02615	lncRNA	NO	28.85	417	-0.05927	0.0674216	7.49185e-08	0.0449634	1.60813e-05
chr17_43317155_43317181	TTC	RNU2-1;LINC00910	intergenic	Skin_Not_Sun_Exposed_Suprapubic	ENSG00000236383	CCDC200	Protein coding	NO	11.771	508	-0.007698	0.0556292	7.49201e-08	0.0477369	1.41066e-05
chr22_41994883_41994923	TG	SEPTIN3	UTR3	Thyroid	ENSG00000100197	CYP2D6	Protein coding	NO	135.006	534	-0.125887	0.0529812	7.49239e-08	0.0487899	1.09764e-05
chr4_86908168_86908218	AC	C4orf36;AFF1-AS1	intergenic	Colon_Sigmoid	ENSG00000251411	ARPC1AP4	processed_pseudogene	NO	6.624	310	-0.091274	0.0897977	7.4942e-08	0.0459183	2.77956e-05
chr15_43483233_43483271	AC	TP53BP1	intronic	Lung	ENSG00000168803	ADAL	Protein coding	NO	137.345	466	-0.111567	0.0605128	7.49496e-08	0.0490174	1.96384e-05
chr3_131115902_131115986	TTTC	NEK11	intronic	Breast_Mammary_Tissue	ENSG00000034533	ASTE1	Protein coding	NO	88.295	377	-0.027951	0.0743457	7.49611e-08	0.0484731	2.70762e-05
chr22_42089327_42089355	AC	NDUFA6	intronic	Adipose_Visceral_Omentum	ENSG00000281538	.	lncRNA	NO	48.719	459	-0.103515	0.0614109	7.49632e-08	0.0465269	1.93795e-05
chr7_66050626_66050650	CA	GUSB;ASL	intergenic	Cells_Cultured_fibroblasts	ENSG00000228409	CCT6P1	transcribed_unprocessed_pseudogene	NO	299.496	427	0.144296	0.0658842	7.49652e-08	0.041474	1.27927e-05
chr9_74032_74088	GT	PGM5P3-AS1	ncRNA_intronic	Brain_Amygdala	ENSG00000181404	WASHC1	Protein coding	NO	0.195	120	-0.060188	0.218237	7.49756e-08	0.0381949	0.000150858
chr7_98343248_98343286	AC	BAIAP2L1	intronic	Breast_Mammary_Tissue	ENSG00000006453	BAIAP2L1	Protein coding	YES	12.159	377	0.061955	0.0743441	7.49862e-08	0.0484894	2.70762e-05
chr19_48296311_48296388	AAAT	CCDC114	downstream	Brain_Putamen_basal_ganglia	ENSG00000105479	ODAD1	Protein coding	NO	7.0515	163	-0.171255	0.164936	7.50009e-08	0.0379787	6.448e-05
chr1_152514136_152514178	TG	CRCT1	upstream	Brain_Cerebellar_Hemisphere	ENSG00000237975	FLG-AS1	lncRNA	NO	140.203	166	0.271963	0.162169	7.50057e-08	0.0401611	4.19656e-05
chr13_75549763_75549789	CGG	UCHL3	intronic	Adipose_Subcutaneous	ENSG00000261105	LMO7-AS1	lncRNA	NO	86.134	530	0.112183	0.0533678	7.50147e-08	0.0465156	1.39813e-05
chr17_46241046_46241094	AAAAT	KANSL1;ARL17B	intergenic	Artery_Aorta	ENSG00000214401	KANSL1-AS1	lncRNA	NO	45.012	346	0.138294	0.0807729	7.50181e-08	0.0449988	2.10471e-05
chr7_43995839_43995877	GT	POLR2J4	ncRNA_intronic	Brain_Frontal_Cortex_BA9	ENSG00000235314	LINC00957	lncRNA	NO	43.313	165	-0.109149	0.163079	7.50199e-08	0.0392593	6.45712e-05
chr8_71554230_71554254	GA	EYA1;MSC	intergenic	Breast_Mammary_Tissue	ENSG00000104313	EYA1	Protein coding	NO	6.055	377	0.072781	0.0743417	7.50246e-08	0.0485142	2.70762e-05
chr7_135096558_135096622	AGAT	AGBL3;CYREN	intronic	Esophagus_Gastroesophageal_Junction	ENSG00000272941	.	lncRNA	NO	71.813	321	-0.035504	0.0868289	7.50267e-08	0.0453547	2.54802e-05
chr5_127008880_127008932	ATTT	MARCHF3	intronic	Adrenal_Gland	ENSG00000164241	C5orf63	Protein coding	NO	50.011	200	0.082612	0.136254	7.50367e-08	0.038245	5.25343e-05
chr19_44620341_44620385	TG	IGSF23	intronic	Heart_Left_Ventricle	ENSG00000073008	PVR	Protein coding	NO	23.435	350	-0.044441	0.07988	7.50369e-08	0.0404132	2.82018e-05
chr19_9446365_9446407	AC	ZNF266;ZNF560	intergenic	Brain_Cortex	ENSG00000278611	ZNF426-DT	lncRNA	NO	92.295	199	0.053477	0.136896	7.50534e-08	0.0396938	4.16077e-05
chr3_136595676_136595728	AATA	STAG1	intronic	Cells_Cultured_fibroblasts	ENSG00000174564	IL20RB	Protein coding	NO	350.528	407	-0.134814	0.0690202	7.50748e-08	0.0415347	1.28075e-05
chr6_47699903_47699923	AC	ADGRF4	intronic	Brain_Cerebellum	ENSG00000153294	ADGRF4	Protein coding	YES	1.333	202	-0.241463	0.134979	7.50876e-08	0.0407627	2.91162e-05
chr7_77025745_77025781	ATAA	SPDYE17	intronic	Lung	ENSG00000241350	PMS2P11	transcribed_unprocessed_pseudogene	NO	14.212	464	0.353091	0.0607581	7.51187e-08	0.049128	1.96748e-05
chr22_41844033_41844065	AC	SREBF2	intronic	Colon_Sigmoid	ENSG00000100197	CYP2D6	Protein coding	NO	285.86	310	-0.096494	0.0897828	7.51363e-08	0.0460373	2.78508e-05
chr14_70883802_70883862	ATCC	MAP3K9;PCNX1	intergenic	Thyroid	ENSG00000100731	PCNX1	Protein coding	NO	23.573	534	-0.200325	0.0529709	7.51467e-08	0.048935	1.10065e-05
chr5_34882618_34882658	AC	TTC23L	intronic	Colon_Transverse	ENSG00000168724	DNAJC21	Protein coding	NO	46.921	328	0.031466	0.0850344	7.51514e-08	0.0478352	3.13673e-05
chr12_50211793_50211813	AC	LIMA1	intronic	Adipose_Visceral_Omentum	ENSG00000272368	.	lncRNA	NO	99.549	459	-0.145928	0.0614007	7.51569e-08	0.0466471	1.94201e-05
chr19_53104779_53104804	TGTTA	ZNF160;ZNF415	intergenic	Skin_Sun_Exposed_Lower_leg	ENSG00000170949	ZNF160	Protein coding	NO	1.3575	557	0.045417	0.0508297	7.51684e-08	0.0477536	1.21171e-05
chr2_86942511_86942526	CGG	RGPD1;RGPD2	intronic	Thyroid	ENSG00000231259	ANAPC1P2	unprocessed_pseudogene	NO	110.474	144	-0.058997	0.184876	7.51711e-08	0.0489509	1.10076e-05
chr19_47731279_47731314	AT	EHD2	intronic	Whole_Blood	ENSG00000105373	NOP53	Protein coding	NO	14.2495	199	-0.005032	0.136881	7.51799e-08	0.0394376	1.25119e-05
chr7_73768119_73768159	GT	CLDN3	downstream	Breast_Mammary_Tissue	ENSG00000165171	METTL27	Protein coding	NO	74.377	377	-0.114702	0.0743317	7.51821e-08	0.048616	2.71143e-05
chr3_49404433_49404457	AC	RHOA	intronic	Skin_Sun_Exposed_Lower_leg	ENSG00000145020	AMT	Protein coding	NO	13.697	557	0.041674	0.0508287	7.51908e-08	0.0477678	1.21177e-05
chr9_21775616_21775696	AGGA	MIR31HG;MTAP	intergenic	Heart_Left_Ventricle	ENSG00000099810	MTAP	Protein coding	NO	26.98	350	0.067444	0.0798688	7.52012e-08	0.0405017	2.82439e-05
chr2_96197066_96197121	AAAAT	STARD7	intronic	Artery_Aorta	ENSG00000274286	ADRA2B	Protein coding	NO	80.5225	340	0.047379	0.0821352	7.52037e-08	0.0451101	2.10893e-05
chr15_82209316_82209352	AC	EFL1	intronic	Brain_Amygdala	ENSG00000255769	GOLGA2P10	transcribed_unprocessed_pseudogene	NO	268.592	120	0.128207	0.218195	7.52171e-08	0.0383179	0.000150858
chr8_143637536_143637564	TATT	ZNF623	intronic	Esophagus_Muscularis	ENSG00000183309	ZNF623	Protein coding	YES	1.388	417	0.149565	0.0674035	7.52303e-08	0.0451505	1.61425e-05
chr7_116336573_116336625	GT	LOC102724434;CAV2	intergenic	Adipose_Subcutaneous	ENSG00000279086	.	TEC	NO	125.088	530	0.064881	0.0533573	7.5241e-08	0.0466559	1.40192e-05
chr12_53678340_53678373	CAC	ATP5MC2;CALCOCO1	intergenic	Skin_Sun_Exposed_Lower_leg	ENSG00000135390	ATP5MC2	Protein coding	NO	0.9485	557	-0.030782	0.0508256	7.52607e-08	0.0478122	1.21258e-05
chr6_99293665_99293713	GT	FAXC	intronic	Pancreas	ENSG00000228506	PNISR-AS1	lncRNA	NO	131.222	275	0.077014	0.100702	7.52766e-08	0.0428088	3.38677e-05
chr6_160505140_160505191	AC	LPAL2	ncRNA_intronic	Adipose_Visceral_Omentum	ENSG00000146477	SLC22A3	Protein coding	NO	156.787	459	-0.055221	0.0613942	7.52786e-08	0.0467227	1.94435e-05
chr20_58445684_58445720	TG	VAPB	UTR3	Brain_Hypothalamus	ENSG00000124164	VAPB	Protein coding	YES	6.725	160	-0.049849	0.167756	7.53066e-08	0.0400887	9.47723e-05
FXN	GAA	FXN	intronic	Heart_Atrial_Appendage	ENSG00000165060	FXN	Protein coding	YES	1.134	363	-0.020378	0.0770956	7.5311e-08	0.0437694	2.40093e-05
chr12_112335143_112335165	AC	HECTD4	intronic	Esophagus_Mucosa	ENSG00000198270	TMEM116	Protein coding	NO	321.969	449	0.072033	0.0627227	7.5324e-08	0.0455719	1.57416e-05
chr12_106323712_106323742	TTAAA	TCP11L2	intronic	Whole_Blood	ENSG00000166046	TCP11L2	Protein coding	YES	2.153	577	0.107703	0.0490976	7.53271e-08	0.0395148	1.25324e-05
chr22_42989977_42990052	AT	PACSIN2	intronic	Brain_Cortex	ENSG00000274717	.	processed_pseudogene	NO	195.702	190	0.057765	0.14294	7.53339e-08	0.0398422	4.17195e-05
chr11_2014778_2014823	CCT	H19;IGF2	intergenic	Esophagus_Muscularis	ENSG00000226416	MRPL23-AS1	lncRNA	NO	24.8075	417	0.033263	0.067397	7.53436e-08	0.0452185	1.6161e-05
chr16_70660839_70660889	GCCCA	IL34;MTSS2	downstream	Adipose_Visceral_Omentum	ENSG00000261556	SMG1P7	transcribed_unprocessed_pseudogene	NO	414.254	459	0.118388	0.0613905	7.53494e-08	0.0467666	1.94537e-05
chr3_194583889_194583921	CGG	TMEM44-AS1	upstream	Vagina	ENSG00000231770	TMEM44-AS1	lncRNA	YES	0.086	121	-0.28575	0.216545	7.53643e-08	0.0413453	0.000217751
chr12_112387128_112387156	AC	HECTD4;RPL6	intergenic	Heart_Left_Ventricle	ENSG00000198270	TMEM116	Protein coding	NO	373.957	350	0.041984	0.0798571	7.5374e-08	0.0405948	2.8259e-05
chr19_17752226_17752258	TGTA	FCHO1	intronic	Heart_Atrial_Appendage	ENSG00000130475	FCHO1	Protein coding	YES	0.706	364	-0.170922	0.0768862	7.53803e-08	0.0438097	2.40093e-05
chr2_88170414_88170452	CGCGCCC	THNSL2	UTR5	Heart_Atrial_Appendage	ENSG00000144115	THNSL2	Protein coding	YES	0.004	350	0.193487	0.0798558	7.53928e-08	0.0438169	2.40093e-05
chr2_65132060_65132089	CA	RAB1A;ACTR2	intergenic	Heart_Left_Ventricle	ENSG00000011523	CEP68	Protein coding	NO	55.0295	350	-0.068385	0.0798554	7.5399e-08	0.0406082	2.8259e-05
chr16_1804246_1804290	TA	IGFALS;HAGH	intergenic	Testis	ENSG00000197774	EME2	Protein coding	NO	28.456	283	0.026994	0.0979649	7.54085e-08	0.0636313	2.27988e-05
chr3_185251608_185251638	TG	EHHADH	intronic	Whole_Blood	ENSG00000073803	MAP3K13	Protein coding	NO	31.318	616	-0.179616	0.0460461	7.54114e-08	0.039559	1.25425e-05
chr6_109460523_109460551	AC	MICAL1	intronic	Adipose_Subcutaneous	ENSG00000135587	SMPD2	Protein coding	NO	17.966	530	0.108511	0.0533494	7.54135e-08	0.0467629	1.40471e-05
chr8_11038497_11038549	TG	XKR6	intronic	Nerve_Tibial	ENSG00000269918	.	lncRNA	NO	68.181	488	0.068864	0.057828	7.54235e-08	0.0486764	1.17661e-05
chr7_37542721_37542777	CA	ELMO1;GPR141	intergenic	Whole_Blood	ENSG00000187037	GPR141	Protein coding	NO	141.017	616	0.01931	0.046044	7.54654e-08	0.0395873	1.25475e-05
chr14_73094810_73094842	GT	RBM25	intronic	Adipose_Visceral_Omentum	ENSG00000258376	PAPLN-AS1	lncRNA	NO	151.153	459	0.095687	0.0613826	7.54975e-08	0.0468585	1.94838e-05
chr3_195584161_195584196	GT	APOD	upstream	Heart_Atrial_Appendage	ENSG00000185485	SDHAP1	transcribed_unprocessed_pseudogene	NO	406.079	364	0.122319	0.0768785	7.54977e-08	0.0438779	2.40214e-05
chr17_50169414_50169446	AC	SGCA	intronic	Brain_Hippocampus	ENSG00000108823	SGCA	Protein coding	YES	0.6	157	0.212453	0.17069	7.55083e-08	0.0391935	9.26561e-05
chr22_38180140_38180182	AC	PLA2G6	intronic	Colon_Sigmoid	ENSG00000198792	TMEM184B	Protein coding	NO	42.771	310	0.118741	0.089754	7.55151e-08	0.0462694	2.79742e-05
chr12_10398356_10398386	CA	KLRK1-AS1	ncRNA_exonic	Colon_Transverse	ENSG00000205809	KLRC2	Protein coding	NO	35.535	328	0.169847	0.0850069	7.55324e-08	0.0480777	3.15057e-05
chr15_64774732_64774740	GCCG	RBPMS2	intronic	Adipose_Visceral_Omentum	ENSG00000103671	TRIP4	Protein coding	NO	330.077	456	-0.199678	0.0617734	7.55454e-08	0.0468882	1.9488e-05
chr2_99479779_99479803	AAT	REV1	intronic	Cells_EBV-transformed_lymphocytes	ENSG00000135951	TSGA10	Protein coding	NO	324.827	137	0.401542	0.193443	7.55457e-08	0.0369991	0.000130279
chr16_58830262_58830320	TC	GOT2;APOOP5	intergenic	Artery_Aorta	ENSG00000125166	GOT2	Protein coding	NO	95.949	346	0.031891	0.0807359	7.55561e-08	0.0453215	2.11783e-05
chr15_83903948_83903971	AAAG	ADAMTSL3	intronic	Esophagus_Muscularis	ENSG00000156218	ADAMTSL3	Protein coding	YES	33.0475	416	0.018144	0.067542	7.55562e-08	0.0453461	1.6199e-05
chr19_37308348_37308391	TAT	LOC284412;ZNF875	intergenic	Skin_Sun_Exposed_Lower_leg	ENSG00000245680	ZNF585B	Protein coding	NO	90.2165	162	-0.170165	0.165803	7.55618e-08	0.0480035	1.21713e-05
chr7_123540890_123540935	CA	NDUFA5	UTR3	Esophagus_Gastroesophageal_Junction	ENSG00000128609	NDUFA5	Protein coding	YES	4.9125	322	-0.040484	0.0865297	7.55652e-08	0.0456802	2.56486e-05
chr1_121167062_121167092	AC	FAM72B	downstream	Brain_Cerebellar_Hemisphere	ENSG00000226067	LINC00623	lncRNA	NO	253.749	166	0.395172	0.162094	7.55725e-08	0.0404646	4.22387e-05
chr6_30424645_30424665	AC	RPP21;HLA-E	intergenic	Esophagus_Muscularis	ENSG00000230795	HLA-K	unprocessed_pseudogene	NO	498.196	417	0.381319	0.0673836	7.55746e-08	0.0453571	1.6199e-05
chr11_113360045_113360078	TTGTT	TTC12	intronic	Brain_Nucleus_accumbens_basal_ganglia	ENSG00000270179	.	lncRNA	NO	8.4165	192	-0.162218	0.141514	7.55882e-08	0.0398875	4.89417e-05
chr8_22357784_22357826	TG	PIWIL2	downstream	Skin_Not_Sun_Exposed_Suprapubic	ENSG00000197181	PIWIL2	Protein coding	YES	5.006	508	0.104064	0.0555963	7.56041e-08	0.0481727	1.4227e-05
chr11_76996398_76996431	ATT	ACER3	intronic	Skin_Sun_Exposed_Lower_leg	ENSG00000078124	ACER3	Protein coding	YES	2.1395	556	0.088307	0.0508993	7.56193e-08	0.04804	1.21774e-05
chr7_65909690_65909738	TG	VKORC1L1	intronic	Thyroid	ENSG00000224316	GTF2IP5	unprocessed_pseudogene	NO	136.094	534	-0.138742	0.0529486	7.56341e-08	0.0492524	1.10712e-05
chr20_36143137_36143181	TG	EPB41L1	intronic	Nerve_Tibial	ENSG00000214078	CPNE1	Protein coding	NO	478.203	488	0.126499	0.0578168	7.56493e-08	0.0488221	1.17985e-05
chr16_21601729_21601761	TG	METTL9	intronic	Adrenal_Gland	ENSG00000260306	.	lncRNA	NO	194.014	203	0.10235	0.134288	7.56745e-08	0.0385701	5.29082e-05
chr12_121834974_121835047	TTTC	SETD1B;HPD	intergenic	Adipose_Subcutaneous	ENSG00000272849	.	lncRNA	NO	37.4995	530	0.023544	0.053337	7.56833e-08	0.0469303	1.40932e-05
chr1_47336138_47336162	AAAT	CMPK1	intronic	Brain_Cerebellum	ENSG00000186790	FOXE3	Protein coding	NO	80.135	202	0.174449	0.134912	7.56873e-08	0.0410883	2.93278e-05
chr16_28863893_28863918	GCC	SH2B1	UTR5	Brain_Cerebellar_Hemisphere	ENSG00000233232	NPIPB7	Protein coding	NO	391.57	166	0.202375	0.162078	7.56935e-08	0.0405294	4.22622e-05
chr15_40358233_40358279	CCG	DISP2	UTR5	Vagina	ENSG00000140323	DISP2	Protein coding	YES	0.037	107	0.249304	0.241674	7.57171e-08	0.0415389	0.000217751
chr10_27193114_27193172	GT	ACBD5	intronic	Pancreas	ENSG00000107897	ACBD5	Protein coding	YES	47.4	275	-0.041293	0.100665	7.57201e-08	0.0430611	3.40404e-05
chr19_4401608_4401644	AAGG	CHAF1A	upstream	Muscle_Skeletal	ENSG00000280239	.	TEC	NO	47.184	655	0.095892	0.0433429	7.57211e-08	0.0404429	1.21816e-05
chr3_44193407_44193457	TG	MIR138-1;TOPAZ1	intergenic	Thyroid	ENSG00000186448	ZNF197	Protein coding	NO	391.456	534	-0.039545	0.0529438	7.57392e-08	0.0493209	1.10833e-05
chr7_67184594_67184718	TTATG	TYW1	intronic	Stomach	ENSG00000273448	.	lncRNA	NO	148.391	283	-0.0631	0.097937	7.57468e-08	0.0461265	4.53109e-05
chr11_65472425_65472465	GT	LOC101927789;MALAT1	intergenic	Skin_Not_Sun_Exposed_Suprapubic	ENSG00000168056	LTBP3	Protein coding	NO	68.007	508	-0.031466	0.0555891	7.57541e-08	0.0482682	1.4251e-05
chr1_19195969_19196017	AC	UBR4	intronic	Brain_Caudate_basal_ganglia	ENSG00000127463	EMC1	Protein coding	NO	25.212	184	0.108426	0.147248	7.57542e-08	0.0397451	5.11519e-05
chr14_35047749_35047784	AAC	FAM177A1	intronic	Esophagus_Mucosa	ENSG00000151327	FAM177A1	Protein coding	YES	1.0855	449	0.095706	0.0626991	7.57627e-08	0.0458374	1.58224e-05
chr7_135718070_135718088	AC	SLC13A4	intronic	Artery_Tibial	ENSG00000243317	STMP1	Protein coding	NO	55.515	532	-0.026116	0.0531372	7.57649e-08	0.0442919	1.24417e-05
chr3_49911190_49911246	TAGA	MON1A	intronic	Artery_Tibial	ENSG00000164078	MST1R	Protein coding	NO	7.345	532	0.053002	0.0531372	7.57662e-08	0.0442926	1.24417e-05
chr2_61239300_61239352	CA	USP34	intronic	Esophagus_Gastroesophageal_Junction	ENSG00000237651	C2orf74	Protein coding	NO	77.135	322	0.097206	0.0865133	7.57892e-08	0.0458156	2.57102e-05
chr9_72315458_72315490	TG	LINC01504	ncRNA_exonic	Vagina	ENSG00000225434	LINC01504	lncRNA	YES	9.957	121	0.512843	0.216469	7.58112e-08	0.0415905	0.000217751
chr6_117135634_117135666	CG	RFX6;VGLL2	intergenic	Esophagus_Mucosa	ENSG00000170162	VGLL2	Protein coding	NO	129.908	449	-0.051143	0.0626961	7.58189e-08	0.0458713	1.5826e-05
chr17_50509536_50509574	TG	MYCBPAP	intronic	Esophagus_Mucosa	ENSG00000275897	.	lncRNA	NO	33.736	449	-0.0865	0.0626953	7.58327e-08	0.0458797	1.5826e-05
chr7_65746099_65746149	AC	LOC441242	ncRNA_intronic	Artery_Tibial	ENSG00000273024	INTS4P2	transcribed_unprocessed_pseudogene	NO	98.301	532	-0.076649	0.0531338	7.58395e-08	0.0443355	1.24503e-05
chr12_3882592_3882652	AG	PARP11;CCND2-AS1	intergenic	Thyroid	ENSG00000111224	PARP11	Protein coding	NO	9.174	534	0.030963	0.0529392	7.58414e-08	0.0493874	1.1094e-05
chr12_26270371_26270399	AC	SSPN;ITPR2	intergenic	Thyroid	ENSG00000256894	.	lncRNA	NO	143.768	534	-0.160159	0.052939	7.58462e-08	0.0493905	1.1094e-05
chr8_19981812_19981858	AC	LPL;SLC18A1	intergenic	Nerve_Tibial	ENSG00000175445	LPL	Protein coding	NO	25.83	488	0.060613	0.0578066	7.58555e-08	0.0489551	1.18243e-05
chr16_68277316_68277348	TTTA	SLC7A6	intronic	Artery_Aorta	ENSG00000072736	NFATC3	Protein coding	NO	154.302	343	0.067281	0.0813963	7.58618e-08	0.0455049	2.1254e-05
chr19_38226503_38226539	AC	DPF1	intronic	Nerve_Tibial	ENSG00000167642	SPINT2	Protein coding	NO	17.514	488	-0.086492	0.0578058	7.587e-08	0.0489645	1.18243e-05
chr22_35156396_35156444	AC	LINC01399	ncRNA_intronic	Muscle_Skeletal	ENSG00000100284	TOM1	Protein coding	NO	142.855	655	0.01376	0.0433369	7.58808e-08	0.0405282	1.22036e-05
chr9_97404924_97404960	AC	LOC286359;TDRD7	intergenic	Pituitary	ENSG00000228038	VN1R51P	processed_pseudogene	NO	310.304	230	0.22719	0.119325	7.58862e-08	0.0504732	3.79793e-05
chr15_82845218_82845260	CA	WHAMM;HOMER2	intergenic	Cells_Cultured_fibroblasts	ENSG00000278662	GOLGA6L10	Protein coding	NO	495.764	427	0.080998	0.0658321	7.58878e-08	0.0419845	1.29302e-05
chr15_77497655_77497710	AG	HMG20A;LOC101929457	intergenic	Pituitary	ENSG00000173517	PEAK1	Protein coding	NO	77.5385	230	-0.070145	0.119325	7.5888e-08	0.0504745	3.79793e-05
chr8_66425402_66425454	GGAT	RRS1-AS1	ncRNA_intronic	Breast_Mammary_Tissue	ENSG00000147576	ADHFE1	Protein coding	NO	7.064	377	-0.135869	0.0742866	7.58932e-08	0.0490759	2.73556e-05
chr13_45207005_45207043	AC	GTF2F2	intronic	Esophagus_Muscularis	ENSG00000180332	KCTD4	Protein coding	NO	5.979	417	0.120329	0.0673651	7.58968e-08	0.0455505	1.62597e-05
chr17_35449044_35449074	ACA	SLFN13	upstream	Nerve_Tibial	ENSG00000154760	SLFN13	Protein coding	YES	0.222	488	0.118251	0.0578043	7.59013e-08	0.0489847	1.18263e-05
chr11_78143317_78143359	AC	KCTD21-AS1	ncRNA_intronic	Esophagus_Muscularis	ENSG00000159063	ALG8	Protein coding	NO	3.678	417	0.036237	0.0673642	7.59119e-08	0.0455596	1.62597e-05
chr14_35180526_35180550	TG	PRORP	intronic	Muscle_Skeletal	ENSG00000100902	PSMA6	Protein coding	NO	98.095	655	-0.027752	0.043335	7.59313e-08	0.0405552	1.22081e-05
chr15_56179761_56179813	AC	RFX7	intronic	Thyroid	ENSG00000181827	RFX7	Protein coding	YES	10.099	534	-0.04575	0.0529343	7.59492e-08	0.0494576	1.11066e-05
chr10_102829164_102829209	AC	WBP1L;CYP17A1	intergenic	Pancreas	ENSG00000166275	BORCS7	Protein coding	NO	25.0725	275	0.08615	0.100645	7.5951e-08	0.0431923	3.41172e-05
chr10_29445276_29445352	AG	SVIL-AS1	ncRNA_intronic	Muscle_Skeletal	ENSG00000224597	SVIL-AS1	transcribed_unprocessed_pseudogene	YES	35.696	655	-0.037479	0.043334	7.5958e-08	0.0405695	1.22087e-05
chr7_44996847_44996881	GT	SNHG15;CCM2	intergenic	Artery_Tibial	ENSG00000136280	CCM2	Protein coding	NO	2.611	532	0.051891	0.0531272	7.59853e-08	0.0444207	1.24672e-05
chr2_61604848_61604924	CT	XPO1;FAM161A	intergenic	Whole_Blood	ENSG00000173209	AHSA2P	transcribed_unitary_pseudogene	NO	419.36	616	-0.020963	0.0460219	7.6022e-08	0.0398793	1.2632e-05
chr1_92396634_92396658	TG	RPAP2	UTR3	Thyroid	ENSG00000067208	EVI5	Protein coding	NO	229.288	534	0.068042	0.0529309	7.6024e-08	0.0495063	1.1115e-05
chr10_47495650_47495689	GAG	FAM25C;BMS1P2-AGAP9	intergenic	Pancreas	ENSG00000251079	BMS1P2	transcribed_unprocessed_pseudogene	NO	56.2495	275	0.455655	0.100639	7.6025e-08	0.0432344	3.41187e-05
chr9_126410141_126410173	TG	NRON	ncRNA_exonic	Pancreas	ENSG00000196814	MVB12B	Protein coding	NO	11.697	275	-0.164328	0.100635	7.60743e-08	0.0432625	3.41187e-05
chr2_61239300_61239352	CA	USP34	intronic	Heart_Atrial_Appendage	ENSG00000237651	C2orf74	Protein coding	NO	77.135	364	0.075635	0.0768388	7.61048e-08	0.0442308	2.41963e-05
chr16_57768509_57768535	CA	KIFC3	intronic	Esophagus_Muscularis	ENSG00000140859	KIFC3	Protein coding	YES	2.677	417	0.04296	0.067352	7.61252e-08	0.0456876	1.62995e-05
chr12_10368864_10368888	GA	KLRK1-AS1	ncRNA_intronic	Skin_Not_Sun_Exposed_Suprapubic	ENSG00000245648	KLRK1-AS1	lncRNA	YES	0.565	508	-0.08982	0.0555714	7.61264e-08	0.0485055	1.43149e-05
chr1_28247126_28247158	GAAA	ATP5IF1;SESN2	intergenic	Skin_Not_Sun_Exposed_Suprapubic	ENSG00000169403	PTAFR	Protein coding	NO	53.206	507	-0.009727	0.0556778	7.61385e-08	0.0485131	1.43149e-05
chr12_96021666_96021702	AC	LTA4H	intronic	Thyroid	ENSG00000257878	.	lncRNA	NO	25.207	534	0.120208	0.0529226	7.62071e-08	0.0496256	1.11368e-05
chr2_54533900_54533926	CA	SPTBN1	intronic	Skin_Sun_Exposed_Lower_leg	ENSG00000214595	EML6	Protein coding	NO	189.586	557	0.098549	0.050784	7.621e-08	0.0484153	1.22695e-05
chr9_21775616_21775696	AGGA	MIR31HG;MTAP	intergenic	Cells_Cultured_fibroblasts	ENSG00000264801	ERVFRD-3	transcribed_processed_pseudogene	NO	153.801	427	0.085174	0.065814	7.62109e-08	0.0421632	1.29813e-05
chr8_66425402_66425454	GGAT	RRS1-AS1	ncRNA_intronic	Brain_Cerebellum	ENSG00000147576	ADHFE1	Protein coding	NO	7.064	202	-0.302483	0.134849	7.62563e-08	0.0413972	2.95119e-05
chr15_84766706_84766740	GT	ZNF592	intronic	Heart_Left_Ventricle	ENSG00000188388	GOLGA6L3P	unprocessed_pseudogene	NO	473.749	350	-0.082281	0.079797	7.62622e-08	0.0410731	2.85627e-05
chr1_119001963_119002056	CT	LOC105378933	upstream	Esophagus_Gastroesophageal_Junction	ENSG00000231365	WARS2-AS1	lncRNA	NO	138.381	322	0.041221	0.0864777	7.62774e-08	0.0461107	2.58468e-05
chr17_8387962_8387990	TG	RPL26;RNF222	intergenic	Cells_Cultured_fibroblasts	ENSG00000184619	KRBA2	Protein coding	NO	11.272	427	-0.110511	0.0658092	7.62969e-08	0.0422108	1.29919e-05
chr17_43317155_43317181	TTC	RNU2-1;LINC00910	intergenic	Thyroid	ENSG00000236383	CCDC200	Protein coding	NO	11.771	534	-0.006	0.0529168	7.63358e-08	0.0497093	1.11531e-05
chr17_51341762_51341786	TTAT	LINC02072	ncRNA_exonic	Muscle_Skeletal	ENSG00000239672	NME1	Protein coding	NO	187.437	655	0.080807	0.0433199	7.63366e-08	0.0407717	1.22622e-05
chr15_82845218_82845260	CA	WHAMM;HOMER2	intergenic	Nerve_Tibial	ENSG00000278662	GOLGA6L10	Protein coding	NO	495.764	488	0.079571	0.0577821	7.63517e-08	0.0492754	1.18918e-05
chr17_46105865_46105948	CA	KANSL1	intronic	Nerve_Tibial	ENSG00000214401	KANSL1-AS1	lncRNA	NO	87.6595	488	-0.027502	0.0577816	7.63606e-08	0.0492811	1.18918e-05
chr15_40322227_40322269	GT	PLCB2;INAFM2	intergenic	Brain_Nucleus_accumbens_basal_ganglia	ENSG00000128944	KNSTRN	Protein coding	NO	60.473	192	-0.195818	0.141424	7.63674e-08	0.0402987	4.93252e-05
chr6_31409309_31409321	TG	MICA	intronic	Brain_Putamen_basal_ganglia	ENSG00000204520	MICA	Protein coding	YES	5.643	162	-0.074147	0.165695	7.63761e-08	0.0386751	6.5551e-05
chr6_26927320_26927346	AC	GUSBP2	ncRNA_intronic	Esophagus_Mucosa	ENSG00000146109	ABT1	Protein coding	NO	330.38	449	-0.035444	0.0626653	7.63949e-08	0.0462198	1.59269e-05
chr7_135096558_135096622	AGAT	AGBL3;CYREN	intronic	Cells_EBV-transformed_lymphocytes	ENSG00000105875	WDR91	Protein coding	NO	93.932	137	-0.030703	0.193312	7.64037e-08	0.0374193	0.000131296
chr8_42708474_42708501	AC	CHRNB3	intronic	Thyroid	ENSG00000168575	SLC20A2	Protein coding	NO	166.561	534	0.072341	0.0529136	7.64052e-08	0.0497545	1.11607e-05
chr7_30766195_30766233	CA	INMT-MINDY4	ncRNA_intronic	Lung	ENSG00000241644	INMT	Protein coding	NO	14.077	466	0.077143	0.0604361	7.64286e-08	0.0499846	2.00019e-05
chr2_53858402_53858443	AC	GPR75;GPR75-ASB3	intronic	Skin_Not_Sun_Exposed_Suprapubic	ENSG00000170634	ACYP2	Protein coding	NO	112.415	508	0.063289	0.0555566	7.64381e-08	0.0487041	1.43627e-05
chr2_114188724_114188814	TTTC	LINC01191;DPP10	intergenic	Testis	ENSG00000243179	.	lncRNA	NO	208.86	296	0.026953	0.0937547	7.64443e-08	0.0645054	2.30789e-05
chr11_490771_490819	GT	PTDSS2	UTR3	Cells_Cultured_fibroblasts	ENSG00000177042	TMEM80	Protein coding	NO	204.796	427	0.033436	0.0657997	7.64671e-08	0.042305	1.30169e-05
chr22_42037128_42037165	TG	WBP2NL;NAGA	intergenic	Stomach	ENSG00000205702	CYP2D7	Protein coding	NO	104.778	286	-0.122244	0.0968927	7.64861e-08	0.0465767	4.56634e-05
chr11_47354547_47354574	TCA	SPI1	downstream	Heart_Left_Ventricle	ENSG00000172247	C1QTNF4	Protein coding	NO	236.25	350	0.223506	0.0797811	7.64979e-08	0.0412001	2.8631e-05
chr1_111457312_111457340	AC	ATP5PB	intronic	Pancreas	ENSG00000116455	WDR77	Protein coding	NO	8.07	275	0.140907	0.100598	7.65105e-08	0.0435105	3.42872e-05
chr4_39697441_39697513	GT	UBE2K	upstream	Testis	ENSG00000163682	RPL9	Protein coding	NO	238.546	296	0.140208	0.0937492	7.65142e-08	0.0645644	2.30917e-05
chr4_56437256_56437298	GT	PAICS	intronic	Cells_Cultured_fibroblasts	ENSG00000157426	AASDH	Protein coding	NO	49.769	427	-0.065918	0.065797	7.65156e-08	0.0423318	1.30212e-05
chr19_54438200_54438238	GT	TTYH1;LENG8-AS1	intergenic	Brain_Putamen_basal_ganglia	ENSG00000268496	.	lncRNA	NO	4.036	163	0.121384	0.164733	7.65221e-08	0.0387491	6.55652e-05
chr7_141913769_141913883	TAAAA	PRSS37;OR9A4	intergenic	Heart_Atrial_Appendage	ENSG00000228775	WEE2-AS1	lncRNA	NO	175.48	358	-0.026394	0.0780557	7.65298e-08	0.0444778	2.43181e-05
chr1_53192639_53192697	TG	SLC1A7;CPT2	intergenic	Artery_Aorta	ENSG00000162384	CZIB	Protein coding	NO	25.692	346	0.058249	0.0806693	7.65328e-08	0.0459074	2.1432e-05
chr7_90250187_90250235	GA	CFAP69	intronic	Adipose_Subcutaneous	ENSG00000157214	STEAP2	Protein coding	NO	34.937	530	-0.029683	0.0532964	7.65722e-08	0.0474814	1.42501e-05
chr14_73615733_73615769	AACA	ACOT6	intronic	Colon_Transverse	ENSG00000177465	ACOT4	Protein coding	NO	23.878	328	-0.124062	0.0849322	7.65752e-08	0.0487414	3.18988e-05
chr10_27243092_27243128	CA	ACBD5	upstream	Spleen	ENSG00000230445	LRRC37A6P	transcribed_processed_pseudogene	NO	7.452	205	0.040598	0.132955	7.65927e-08	0.0487903	5.02475e-05
chr16_66604126_66604140	GC	CMTM3	UTR5	Minor_Salivary_Gland	ENSG00000166548	TK2	Protein coding	NO	51.589	142	-0.284204	0.187047	7.66123e-08	0.0416069	0.000126081
chr9_37089799_37089835	TG	EBLN3P	ncRNA_exonic	Cells_Cultured_fibroblasts	ENSG00000281649	EBLN3P	lncRNA	YES	4.827	427	-0.037369	0.0657913	7.66181e-08	0.0423885	1.30346e-05
chr19_47370670_47370694	TTTA	DHX34	intronic	Thyroid	ENSG00000134815	DHX34	Protein coding	YES	2.115	534	0.102432	0.0529031	7.66393e-08	0.049907	1.11924e-05
chr19_9675969_9676010	TG	ZNF562	upstream	Brain_Nucleus_accumbens_basal_ganglia	ENSG00000277587	.	lncRNA	NO	45.9135	192	0.129036	0.141393	7.66422e-08	0.0404437	4.9433e-05
chr2_54533900_54533926	CA	SPTBN1	intronic	Adipose_Visceral_Omentum	ENSG00000214595	EML6	Protein coding	NO	189.586	459	-0.136737	0.0613206	7.66827e-08	0.0475941	1.9765e-05
chr22_41410618_41410644	GT	TEF;TOB2	intergenic	Thyroid	ENSG00000100412	ACO2	Protein coding	NO	37.199	534	0.056887	0.0528998	7.67125e-08	0.0499547	1.12006e-05
chr7_73768119_73768159	GT	CLDN3	downstream	Esophagus_Mucosa	ENSG00000165171	METTL27	Protein coding	NO	74.377	449	-0.117533	0.0626482	7.67163e-08	0.0464143	1.59884e-05
chr17_4891185_4891225	AC	MINK1	intronic	Nerve_Tibial	ENSG00000108556	CHRNE	Protein coding	NO	9.024	488	0.094256	0.0577638	7.67227e-08	0.0495148	1.19428e-05
chr17_51341762_51341786	TTAT	LINC02072	ncRNA_exonic	Brain_Caudate_basal_ganglia	ENSG00000011260	UTP18	Protein coding	NO	45.519	184	-0.167939	0.147131	7.67368e-08	0.0402606	5.17103e-05
chr17_5047108_5047145	TAAAA	SLC52A1;ZFP3	intergenic	Muscle_Skeletal	ENSG00000091640	SPAG7	Protein coding	NO	79.3095	655	-0.115166	0.043304	7.67656e-08	0.0410008	1.23274e-05
chr12_6925117_6925141	GT	ATN1	intronic	Brain_Spinal_cord_cervical_c-1	ENSG00000111671	SPSB2	Protein coding	NO	35.771	120	0.21678	0.217932	7.67708e-08	0.0401164	0.000121934
chr3_44193407_44193457	TG	MIR138-1;TOPAZ1	intergenic	Brain_Caudate_basal_ganglia	ENSG00000144792	ZNF660	Protein coding	NO	384.791	184	0.076352	0.147126	7.67782e-08	0.0402823	5.17103e-05
chr15_67542729_67542758	CCG	MAP2K5	UTR5	Pituitary	ENSG00000188779	SKOR1	Protein coding	NO	276.961	228	0.100381	0.120227	7.67929e-08	0.0510764	3.84033e-05
chr14_76736476_76736507	AC	ESRRB;VASH1	intergenic	Whole_Blood	ENSG00000071246	VASH1	Protein coding	NO	24.9765	616	0.114605	0.0459907	7.68123e-08	0.0402939	1.27553e-05
chr15_42598000_42598040	TG	STARD9	intronic	Nerve_Tibial	ENSG00000278769	.	lncRNA	NO	126.082	488	-0.081947	0.0577591	7.68189e-08	0.0495769	1.19549e-05
chr19_51362162_51362204	AC	ETFB	intronic	Skin_Not_Sun_Exposed_Suprapubic	ENSG00000186806	VSIG10L	Protein coding	NO	20.044	508	0.05076	0.0555382	7.68275e-08	0.0489521	1.44316e-05
chr17_81399116_81399153	GT	BAHCC1	intronic	Brain_Cortex	ENSG00000262877	.	lncRNA	NO	8.8155	199	-0.173231	0.136696	7.68328e-08	0.0406348	4.25051e-05
chr12_75444329_75444373	CA	GLIPR1L2;GLIPR1	intergenic	Liver	ENSG00000180481	GLIPR1L2	Protein coding	NO	53.234	195	0.13166	0.139328	7.68392e-08	0.0369187	7.00544e-05
chr15_82845218_82845260	CA	WHAMM;HOMER2	intergenic	Skin_Not_Sun_Exposed_Suprapubic	ENSG00000259429	UBE2Q2P2	transcribed_unprocessed_pseudogene	NO	453.395	508	0.055912	0.0555366	7.68623e-08	0.0489744	1.44339e-05
chr10_100462690_100462710	TG	WNT8B	upstream	Esophagus_Gastroesophageal_Junction	ENSG00000166135	HIF1AN	Protein coding	NO	66.372	322	0.07239	0.0864353	7.68642e-08	0.0464655	2.60165e-05
chr5_150516976_150517018	GT	NDST1	intronic	Adipose_Subcutaneous	ENSG00000254333	NDST1-AS1	lncRNA	NO	31.029	530	-0.073561	0.0532827	7.68739e-08	0.0476685	1.4302e-05
chr4_9031465_9031514	AC	HMX1;FAM90A26	intergenic	Thyroid	ENSG00000249866	OR7E83P	unprocessed_pseudogene	NO	481.416	534	0.065222	0.0528924	7.68773e-08	0.050062	1.12221e-05
chr3_151554132_151554162	CA	IGSF10;MIR5186	intergenic	Pituitary	ENSG00000152580	IGSF10	Protein coding	NO	93.086	230	0.280544	0.119223	7.69195e-08	0.0511606	3.84377e-05
chr5_149599434_149599457	ATTT	ARHGEF37	intronic	Thyroid	ENSG00000183111	ARHGEF37	Protein coding	YES	17.9475	534	-0.050059	0.0528895	7.69401e-08	0.0501029	1.12288e-05
chr16_4687578_4687608	AC	MGRN1	UTR3	Muscle_Skeletal	ENSG00000153406	NMRAL1	Protein coding	NO	191.83	655	-0.053757	0.0432965	7.69679e-08	0.0411089	1.23561e-05
chr21_44047532_44047566	TG	TRAPPC10	intronic	Uterus	ENSG00000160221	GATD3	Protein coding	NO	86.061	109	0.177664	0.23749	7.70127e-08	0.0412206	0.000220307
chr20_23624838_23624934	AAAG	CST9;CST3	intergenic	Nerve_Tibial	ENSG00000101439	CST3	Protein coding	NO	13.059	488	0.016075	0.057749	7.70268e-08	0.0497111	1.19815e-05
chr1_7668388_7668443	AC	CAMTA1	intronic	Prostate	ENSG00000270171	.	lncRNA	NO	26.4285	199	-0.174537	0.136673	7.70448e-08	0.0508006	7.86386e-05
chr7_65462935_65462967	TG	ZNF92;LOC101929322	intergenic	Brain_Cerebellum	ENSG00000227113	.	unprocessed_pseudogene	NO	387.928	202	-0.14563	0.134762	7.7056e-08	0.0418313	2.97944e-05
chr20_50113766_50113810	ATTC	PEDS1-UBE2V1;UBE2V1	intronic	Breast_Mammary_Tissue	ENSG00000231742	LINC01273	lncRNA	NO	58.021	377	0.224227	0.0742132	7.70647e-08	0.0498334	2.77469e-05
chr7_144048076_144048110	AC	OR2A5	upstream	Esophagus_Gastroesophageal_Junction	ENSG00000213214	ARHGEF35	Protein coding	NO	147.74	322	-0.107088	0.0864204	7.70708e-08	0.0465904	2.60719e-05
chr19_15872569_15872640	TATTT	CLEC4O;CYP4F2	intergenic	Spleen	ENSG00000267453	CLEC4OP	transcribed_unprocessed_pseudogene	NO	8.8025	203	0.075807	0.134132	7.71008e-08	0.049114	5.05288e-05
chr17_63774201_63774259	CGG	DDX42	UTR5	Adipose_Visceral_Omentum	ENSG00000198231	DDX42	Protein coding	YES	0.04	459	0.051136	0.0612953	7.71718e-08	0.0478977	1.98746e-05
chr11_490771_490819	GT	PTDSS2	UTR3	Nerve_Tibial	ENSG00000174775	HRAS	Protein coding	NO	43.181	488	-0.020907	0.0577414	7.71822e-08	0.0498114	1.20028e-05
chr15_85631502_85631553	CA	AKAP13	intronic	Testis	ENSG00000259416	LINC02883	lncRNA	NO	124.71	296	0.070866	0.0936934	7.72312e-08	0.0651694	2.32914e-05
chr8_143952181_143952209	AC	PLEC	intronic	Heart_Atrial_Appendage	ENSG00000178209	PLEC	Protein coding	YES	1.319	364	-0.055282	0.0767651	7.72486e-08	0.0448955	2.45331e-05
chr6_89063142_89063170	CTTC	RNGTT;PNRC1	intergenic	Skin_Sun_Exposed_Lower_leg	ENSG00000154548	SRSF12	Protein coding	NO	42.66	556	-0.252759	0.0508274	7.72727e-08	0.0490904	1.24311e-05
chr20_50753068_50753076	CT	PARD6B	UTR3	Pancreas	ENSG00000124171	PARD6B	Protein coding	YES	21.407	273	-0.308853	0.101239	7.72802e-08	0.0439482	3.45777e-05
chr15_41516829_41516873	ATAG	RPAP1	downstream	Nerve_Tibial	ENSG00000137804	NUSAP1	Protein coding	NO	151.104	488	0.136043	0.0577361	7.72907e-08	0.0498814	1.20167e-05
chr14_35893007_35893048	TG	BRMS1L;LINC00609	intergenic	Adipose_Visceral_Omentum	ENSG00000174373	RALGAPA1	Protein coding	NO	83.7235	459	-0.062898	0.0612889	7.72966e-08	0.0479752	1.98984e-05
chr6_27958496_27958532	CA	OR2B6	downstream	Artery_Tibial	ENSG00000187987	ZSCAN23	Protein coding	NO	484.966	532	0.103303	0.0530647	7.73679e-08	0.045229	1.26905e-05
chr15_82665376_82665434	AC	CPEB1-AS1	ncRNA_intronic	Uterus	ENSG00000197978	GOLGA6L9	Protein coding	NO	235.36	109	-0.055596	0.237424	7.73811e-08	0.0414177	0.000220307
chr9_113519_113547	CGCGG	PGM5P3-AS1;FOXD4	intergenic	Esophagus_Muscularis	ENSG00000181404	WASHC1	Protein coding	NO	39.668	416	-0.309346	0.0674375	7.73853e-08	0.0464439	1.65575e-05
chr19_36745179_36745197	TG	ZNF850	UTR3	Thyroid	ENSG00000189042	ZNF567	Protein coding	NO	32.706	534	-0.216805	0.0528694	7.73904e-08	0.0503961	1.12894e-05
chr22_19062779_19062807	CT	DGCR2	intronic	Lung	ENSG00000241527	CA15P1	unitary_pseudogene	NO	28.229	466	-0.011707	0.0603865	7.74006e-08	0.0506203	2.024e-05
chr10_117367409_117367433	AAAC	PDZD8	intronic	Brain_Caudate_basal_ganglia	ENSG00000165650	PDZD8	Protein coding	YES	7.06	184	-0.265262	0.147051	7.74103e-08	0.0406139	5.20658e-05
chr1_20599617_20599667	AAAAT	CDA	intronic	Breast_Mammary_Tissue	ENSG00000117242	PINK1-AS	lncRNA	NO	52.551	376	0.056855	0.0743821	7.74228e-08	0.050065	2.78603e-05
chr15_50638674_50638704	TGTA	TRPM7	intronic	Muscle_Skeletal	ENSG00000092439	TRPM7	Protein coding	YES	14.473	655	-0.059745	0.0432794	7.74324e-08	0.0413569	1.2427e-05
chr17_58369068_58369092	AC	RNF43	intronic	Pituitary	ENSG00000265148	TSPOAP1-AS1	lncRNA	NO	31.722	230	-0.099813	0.119172	7.74513e-08	0.0515142	3.86453e-05
chr19_45509517_45509544	CCA	VASP	intronic	Artery_Coronary	ENSG00000213889	PPM1N	Protein coding	NO	9.5695	195	-0.228482	0.139255	7.74886e-08	0.0405268	7.16022e-05
chr19_16369676_16369708	GT	EPS15L1	intronic	Stomach	ENSG00000105072	C19orf44	Protein coding	NO	126.702	286	-0.053548	0.0968122	7.74902e-08	0.0471881	4.62176e-05
chr11_78095234_78095267	AC	NDUFC2-KCTD14;ALG8	intergenic	Esophagus_Muscularis	ENSG00000246174	KCTD21-AS1	lncRNA	NO	44.5055	417	-0.08004	0.067274	7.74989e-08	0.0465121	1.65759e-05
chr4_38677878_38677916	GT	KLF3	intronic	Brain_Caudate_basal_ganglia	ENSG00000231160	KLF3-AS1	lncRNA	NO	12.971	184	-0.138874	0.14704	7.75046e-08	0.0406634	5.20658e-05
chr9_8858796_8858828	AC	PTPRD-AS1	ncRNA_intronic	Brain_Anterior_cingulate_cortex_BA24	ENSG00000225706	PTPRD-AS1	lncRNA	YES	0.682	141	-0.197233	0.188127	7.75233e-08	0.0400271	9.13861e-05
chr7_100673815_100673860	CGC	GNB2	UTR5	Colon_Transverse	ENSG00000172354	GNB2	Protein coding	YES	0.0145	313	-0.086512	0.0887742	7.75664e-08	0.0493723	3.22484e-05
chr7_73280396_73280448	TG	NCF1B;NSUN5	intergenic	Esophagus_Muscularis	ENSG00000277149	TYW1B	Protein coding	NO	452.222	417	-0.081273	0.0672701	7.75684e-08	0.0465537	1.65849e-05
chr4_7834092_7834128	AC	AFAP1	intronic	Esophagus_Mucosa	ENSG00000196526	AFAP1	Protein coding	YES	9.727	449	0.066159	0.0626027	7.75794e-08	0.0469364	1.61627e-05
chr2_190802388_190802418	GT	NAB1;GLS	intergenic	Muscle_Skeletal	ENSG00000198130	HIBCH	Protein coding	NO	458.21	655	-0.095081	0.0432731	7.76058e-08	0.0414495	1.24496e-05
chr17_35266142_35266178	TG	SLFN5	UTR3	Esophagus_Gastroesophageal_Junction	ENSG00000166750	SLFN5	Protein coding	YES	23.071	322	0.062609	0.086382	7.76079e-08	0.0469151	2.62388e-05
chr2_186261772_186261812	TG	LINC01473;ZC3H15	intergenic	Muscle_Skeletal	ENSG00000259915	.	lncRNA	NO	94.981	655	0.060469	0.0432726	7.76201e-08	0.0414572	1.24496e-05
chr4_48653807_48653855	AGC	FRYL	intronic	Liver	ENSG00000109182	CWH43	Protein coding	NO	332.444	195	0.329448	0.13924	7.76243e-08	0.0372959	7.05356e-05
chr19_36998381_36998407	AC	ZNF568	downstream	Thyroid	ENSG00000254004	ZNF260	Protein coding	NO	470.123	534	0.040581	0.0528581	7.76435e-08	0.0505609	1.13238e-05
chr8_71554230_71554254	GA	EYA1;MSC	intergenic	Nerve_Tibial	ENSG00000104313	EYA1	Protein coding	NO	6.055	488	0.070263	0.0577187	7.76493e-08	0.0501129	1.20696e-05
chr17_45922486_45922518	AC	MAPT	intronic	Vagina	ENSG00000280022	.	TEC	NO	329.881	121	-0.0836	0.216162	7.76543e-08	0.0426016	0.000221359
chr9_34226105_34226157	TG	UBAP1	intronic	Spleen	ENSG00000164978	NUDT2	Protein coding	NO	103.375	205	0.037767	0.132839	7.76687e-08	0.0494757	5.08486e-05
chr18_699478_699505	AAT	ENOSF1	intronic	Esophagus_Gastroesophageal_Junction	ENSG00000176912	TYMSOS	lncRNA	NO	41.1415	320	-0.321152	0.0868964	7.76822e-08	0.04696	2.62493e-05
chr16_70272889_70272923	AC	AARS1	intronic	Muscle_Skeletal	ENSG00000090861	AARS1	Protein coding	YES	5.11	655	-0.046437	0.0432696	7.77008e-08	0.0415003	1.24588e-05
chr3_49587887_49587927	TTTTC	BSN	intronic	Thyroid	ENSG00000145029	NICN1	Protein coding	NO	158.581	534	0.060408	0.0528553	7.77064e-08	0.0506018	1.13305e-05
chr11_33166264_33166301	TG	CSTF3-DT	ncRNA_intronic	Esophagus_Muscularis	ENSG00000176148	TCP11L1	Protein coding	NO	97.5955	417	0.033688	0.0672616	7.77206e-08	0.0466451	1.66115e-05
chr12_53412930_53412966	TG	SP1	UTR3	Lung	ENSG00000185591	SP1	Protein coding	YES	31.646	466	-0.087665	0.0603696	7.77352e-08	0.0508392	2.03194e-05
chr4_76746781_76746832	ATT	SHROOM3	intronic	Nerve_Tibial	ENSG00000138771	SHROOM3	Protein coding	YES	30.8055	149	-0.100608	0.178806	7.77378e-08	0.0501699	1.20804e-05
chr15_82720527_82720661	TCT	LOC338963;ACTG1P17	intergenic	Skin_Sun_Exposed_Lower_leg	ENSG00000278662	GOLGA6L10	Protein coding	NO	371.119	557	-0.052936	0.0507178	7.77469e-08	0.0493917	1.25011e-05
chr5_129073788_129073830	TG	SLC27A6;ISOC1	intergenic	Heart_Atrial_Appendage	ENSG00000113396	SLC27A6	Protein coding	NO	108.281	361	0.065217	0.0773495	7.7752e-08	0.0451881	2.46794e-05
chr16_1830917_1830945	AC	FAHD1	intronic	Esophagus_Mucosa	ENSG00000162039	MEIOB	Protein coding	NO	10.976	449	-0.080156	0.0625933	7.77605e-08	0.047046	1.61948e-05
chr10_49979587_49979625	TG	TIMM23B-AGAP6	ncRNA_intronic	Liver	ENSG00000204149	AGAP6	Protein coding	NO	2.584	195	-0.08839	0.139223	7.77819e-08	0.0373716	7.05356e-05
chr3_113837723_113837755	AAAC	ATP6V1A;GRAMD1C	intergenic	Artery_Coronary	ENSG00000178075	GRAMD1C	Protein coding	NO	1.049	195	-0.269658	0.139219	7.78137e-08	0.0406969	7.17758e-05
chr11_118565457_118565521	TGGGG	IFT46	intronic	Stomach	ENSG00000118096	IFT46	Protein coding	YES	0.157	286	0.031789	0.096785	7.78322e-08	0.0473964	4.63761e-05
chr4_186211664_186211696	AC	CYP4V2	UTR3	Minor_Salivary_Gland	ENSG00000145476	CYP4V2	Protein coding	YES	6.843	142	-0.10958	0.186866	7.78482e-08	0.0422781	0.000127729
chr12_50170566_50170606	AC	CERS5;LIMA1	intergenic	Artery_Tibial	ENSG00000272368	.	lncRNA	NO	58.332	532	0.097722	0.0530431	7.78523e-08	0.0455121	1.27664e-05
chr2_159247886_159247943	AT	WDSUB1	intronic	Esophagus_Muscularis	ENSG00000196151	WDSUB1	Protein coding	YES	38.6375	112	-0.01569	0.231658	7.7856e-08	0.0467264	1.66345e-05
chr1_207865574_207865622	GT	MIR29B2CHG;CD34	intergenic	Skin_Not_Sun_Exposed_Suprapubic	ENSG00000284237	LINC02767	lncRNA	NO	93.694	508	0.054266	0.0554898	7.78622e-08	0.0496115	1.46131e-05
chr12_31110695_31110745	GT	OVOS2	downstream	Vagina	ENSG00000013573	DDX11	Protein coding	NO	8.452	121	0.222496	0.216126	7.78741e-08	0.0427222	0.000221359
chr12_10821063_10821159	ATATATATATCTTATAC	TAS2R9;TAS2R10	intergenic	Thyroid	ENSG00000212127	TAS2R14	Protein coding	NO	118.152	141	-0.163737	0.188075	7.78815e-08	0.0507159	1.13535e-05
chr17_75195122_75195155	TG	SUMO2;NUP85	intergenic	Adipose_Visceral_Omentum	ENSG00000125445	MRPS7	Protein coding	NO	66.5355	459	0.041887	0.0612583	7.78915e-08	0.0483444	2.0035e-05
chr12_53664344_53664380	AAAT	ATP5MC2	downstream	Brain_Putamen_basal_ganglia	ENSG00000135390	ATP5MC2	Protein coding	YES	4.85	163	0.22914	0.164547	7.79454e-08	0.0394698	6.66719e-05
chr22_41545583_41545603	TTTG	POLR3H	upstream	Brain_Anterior_cingulate_cortex_BA24	ENSG00000167077	MEI1	Protein coding	NO	153.91	141	0.56138	0.188063	7.79638e-08	0.0402546	9.16961e-05
chr19_21377512_21377534	CA	ZNF738	UTR3	Esophagus_Mucosa	ENSG00000268119	.	lncRNA	NO	86.361	449	0.338456	0.0625811	7.79929e-08	0.0471866	1.62377e-05
chr11_64143753_64143801	AC	MACROD1	intronic	Pancreas	ENSG00000173457	PPP1R14B	Protein coding	NO	102.039	275	-0.063139	0.100475	7.79943e-08	0.0443543	3.48698e-05
chr19_11963074_11963088	GA	ZNF700;ZNF763	intergenic	Breast_Mammary_Tissue	ENSG00000219665	ZNF433-AS1	lncRNA	NO	24.536	377	-0.048011	0.0741554	7.80007e-08	0.0504387	2.80373e-05
chr16_28817796_28817816	TA	NPIPB9;ATXN2L	intergenic	Breast_Mammary_Tissue	ENSG00000259982	CDC37P1	processed_pseudogene	NO	116.266	120	0.099808	0.217727	7.80013e-08	0.0504391	2.80373e-05
chr4_119319647_119319677	ATA	FABP2	intronic	Pituitary	ENSG00000245958	SEPTIN7P14	transcribed_unprocessed_pseudogene	NO	138.306	68	-0.384212	0.356219	7.80107e-08	0.0518863	3.88661e-05
chr2_113830773_113830815	AC	ACTR3-AS1	downstream	Skin_Not_Sun_Exposed_Suprapubic	ENSG00000236397	DDX11L2	unprocessed_pseudogene	NO	229.533	508	0.068662	0.0554809	7.80531e-08	0.0497331	1.46446e-05
chr19_32721679_32721724	TATTT	TDRD12	intronic	Colon_Sigmoid	ENSG00000213965	NUDT19	Protein coding	NO	29.8805	309	0.108773	0.0898416	7.80739e-08	0.0478372	2.88176e-05
DMPK	CAG	DM1-AS	ncRNA_intronic	Adipose_Subcutaneous	ENSG00000104936	DMPK	Protein coding	NO	1.131	530	0.01821	0.0532258	7.81421e-08	0.0484549	1.45292e-05
chr10_45892930_45892974	GT	PARGP1;PARGP1-AGAP4	ncRNA_intronic	Artery_Coronary	ENSG00000279058	AGAP14P	unprocessed_pseudogene	NO	444.272	192	-0.145005	0.141221	7.81575e-08	0.0408767	7.1966e-05
chr22_41561045_41561081	AC	CSDC2	UTR5	Artery_Aorta	ENSG00000167077	MEI1	Protein coding	NO	138.44	346	0.069966	0.0805602	7.81599e-08	0.0468834	2.18672e-05
chr12_9703375_9703411	TTAT	CLEC2D;CLECL1	intergenic	Skin_Not_Sun_Exposed_Suprapubic	ENSG00000184293	CLECL1P	transcribed_unitary_pseudogene	NO	19.268	507	-0.181334	0.0555824	7.81694e-08	0.0498072	1.46578e-05
chr16_15157739_15157778	CA	MIR3670-1;MIR3670-2;MIR3670-3;MIR3670-4	downstream	Brain_Cerebellum	ENSG00000260735	.	transcribed_processed_pseudogene	NO	54.6235	202	-0.147991	0.134641	7.81715e-08	0.0424369	3.01756e-05
chr8_142632097_142632129	AC	ARC;LOC101928087	intergenic	Heart_Left_Ventricle	ENSG00000234616	JRK	Protein coding	NO	31.409	350	0.06588	0.0796688	7.81917e-08	0.0421123	2.92041e-05
chr3_49486186_49486230	TTTA	DAG1	intronic	Thyroid	ENSG00000145022	TCTA	Protein coding	NO	73.785	530	0.064195	0.0532231	7.82028e-08	0.0509251	1.13977e-05
chr6_149704887_149704927	AC	LATS1	intronic	Pancreas	ENSG00000231760	.	lncRNA	NO	93.265	275	0.147353	0.100458	7.82056e-08	0.0444745	3.49093e-05
chr6_28454557_28454597	CTTCT	ZSCAN23;GPX6	intergenic	Brain_Cerebellum	ENSG00000187987	ZSCAN23	Protein coding	NO	11.075	202	0.153757	0.134637	7.82087e-08	0.0424571	3.01756e-05
chr10_47554110_47554146	AAAT	BMS1P2;BMS1P2-AGAP9	upstream	Thyroid	ENSG00000251079	BMS1P2	transcribed_unprocessed_pseudogene	NO	2.209	505	-0.175006	0.0557928	7.82662e-08	0.0509664	1.14044e-05
chr5_103117581_103117599	AC	GIN1	intronic	Colon_Sigmoid	ENSG00000145725	PPIP5K2	Protein coding	NO	2.559	300	-0.020151	0.092413	7.82962e-08	0.0479734	2.88823e-05
chr22_25482671_25482745	GATA	CRYBB2P1;GRK3	intergenic	Esophagus_Muscularis	ENSG00000244752	CRYBB2	Protein coding	NO	263.069	417	-0.321778	0.0672268	7.83428e-08	0.0470185	1.67326e-05
chr5_132498948_132498984	TGGA	IRF1;IL5	intergenic	Skin_Not_Sun_Exposed_Suprapubic	ENSG00000197536	IRF1-AS1	lncRNA	NO	79.102	508	0.118484	0.0554669	7.83558e-08	0.0499259	1.46863e-05
chr17_45922486_45922518	AC	MAPT	intronic	Pituitary	ENSG00000120071	KANSL1	Protein coding	NO	110.064	230	-0.059312	0.119084	7.83653e-08	0.0521222	3.90136e-05
chr1_160392247_160392279	AG	NHLH1;VANGL2	intergenic	Adipose_Subcutaneous	ENSG00000162738	VANGL2	Protein coding	NO	8.301	530	0.156376	0.0532154	7.83776e-08	0.048601	1.45686e-05
chr22_41994883_41994923	TG	SEPTIN3	UTR3	Lung	ENSG00000100197	CYP2D6	Protein coding	NO	135.006	466	-0.156724	0.0603344	7.84342e-08	0.0512963	2.04939e-05
chr8_10473775_10473808	TTG	LINCR-0001	upstream	Thyroid	ENSG00000261451	.	lncRNA	NO	40.1195	534	0.19505	0.052823	7.84386e-08	0.0510787	1.1427e-05
chr6_30000957_30000981	AAGG	ZNRD1ASP	downstream	Artery_Tibial	ENSG00000281831	HCP5B	lncRNA	NO	127.186	532	-0.048585	0.0530168	7.8446e-08	0.0458592	1.28529e-05
chr9_120714264_120714288	CGG	MEGF9	exonic	Pancreas	ENSG00000095261	PSMD5	Protein coding	NO	110.242	266	0.187081	0.103683	7.84617e-08	0.0446201	3.49962e-05
chr4_48084823_48084923	GAGAATGGGTCCAGTTAATC	TXK	intronic	Brain_Nucleus_accumbens_basal_ganglia	ENSG00000198515	CNGA1	Protein coding	NO	68.192	192	0.313968	0.141185	7.8475e-08	0.0414109	5.05011e-05
chr8_119918938_119918966	GT	DEPTOR	intronic	Stomach	ENSG00000136982	DSCC1	Protein coding	NO	63.058	286	0.076084	0.0967338	7.84808e-08	0.0477913	4.67168e-05
chr14_73094810_73094842	GT	RBM25	intronic	Whole_Blood	ENSG00000258376	PAPLN-AS1	lncRNA	NO	151.153	616	0.078952	0.0459249	7.85092e-08	0.0411841	1.30247e-05
chr10_38422403_38422443	TG	SEPTIN7P9;LINC00999	intergenic	Breast_Mammary_Tissue	ENSG00000276805	.	transcribed_unprocessed_pseudogene	NO	14.792	377	0.095936	0.0741228	7.85341e-08	0.0507836	2.82022e-05
chr8_119918938_119918966	GT	DEPTOR	intronic	Breast_Mammary_Tissue	ENSG00000136982	DSCC1	Protein coding	NO	63.058	377	0.0743	0.074122	7.85475e-08	0.0507922	2.82022e-05
chr9_113519_113547	CGCGG	PGM5P3-AS1;FOXD4	intergenic	Adipose_Subcutaneous	ENSG00000172785	ZNG1A	Protein coding	NO	10.214	528	0.206541	0.0534037	7.8572e-08	0.0487215	1.46004e-05
chr7_141913566_141913620	AC	PRSS37;OR9A4	intergenic	Thyroid	ENSG00000270157	.	lncRNA	NO	249.747	533	-0.031883	0.0529124	7.86068e-08	0.0511882	1.14489e-05
chr7_65462935_65462967	TG	ZNF92;LOC101929322	intergenic	Minor_Salivary_Gland	ENSG00000234585	CCT6P3	transcribed_unprocessed_pseudogene	NO	397.952	142	-0.20471	0.186747	7.86736e-08	0.0427264	0.000128694
chr16_31270106_31270191	TTCCT	ITGAM	intronic	Skin_Sun_Exposed_Lower_leg	ENSG00000169900	PYDC1	Protein coding	NO	53.0135	557	-0.033177	0.0506785	7.86746e-08	0.049981	1.26438e-05
chr7_123857644_123857733	CTTT	HYAL4	intronic	Nerve_Tibial	ENSG00000272686	WASL-DT	lncRNA	NO	108.621	488	-0.061949	0.0576686	7.86903e-08	0.0507847	1.22225e-05
chr17_14300433_14300475	AC	HS3ST3B1	upstream	Spleen	ENSG00000266709	.	lncRNA	NO	3.4	205	0.103247	0.13273	7.86992e-08	0.0501321	5.14704e-05
chr1_207100054_207100119	TG	C4BPB	downstream	Pancreas	ENSG00000123843	C4BPB	Protein coding	YES	2.2685	275	-0.085387	0.100418	7.8703e-08	0.0447574	3.50763e-05
chr6_41155375_41155405	TC	TREML1;TREM2	intergenic	Thyroid	ENSG00000001167	NFYA	Protein coding	NO	82.407	534	0.042722	0.0528108	7.87166e-08	0.0512597	1.14624e-05
chr19_32821369_32821409	GT	TDRD12	intronic	Brain_Caudate_basal_ganglia	ENSG00000267475	NUDT19-DT	lncRNA	NO	129.625	184	0.081063	0.146898	7.87292e-08	0.0413059	5.282e-05
chr16_29074127_29074165	AC	RRN3P2	upstream	Nerve_Tibial	ENSG00000260908	PLA2G10CP	transcribed_unprocessed_pseudogene	NO	33.299	488	-0.069817	0.0576666	7.87327e-08	0.050812	1.22262e-05
chr7_100694312_100694383	CCG	GIGYF1	upstream	Adipose_Visceral_Omentum	ENSG00000146830	GIGYF1	Protein coding	YES	0.0975	136	0.046277	0.194257	7.87385e-08	0.0488701	2.02361e-05
chr16_4768719_4768766	CGCCC	ZNF500;SEPTIN12	intergenic	Skin_Sun_Exposed_Lower_leg	ENSG00000267795	SMIM22	Protein coding	NO	19.6545	557	0.199928	0.0506754	7.87493e-08	0.0500285	1.26526e-05
chr4_48933122_48933164	AAC	OCIAD2;CWH43	intergenic	Esophagus_Gastroesophageal_Junction	ENSG00000109180	OCIAD1	Protein coding	NO	77.171	322	0.098329	0.0863002	7.87615e-08	0.0476124	2.65991e-05
chr7_141913769_141913883	TAAAA	PRSS37;OR9A4	intergenic	Colon_Transverse	ENSG00000127364	TAS2R4	Protein coding	NO	137.152	322	-0.026525	0.0863001	7.87631e-08	0.0501341	3.27246e-05
chr22_26858301_26858343	TG	MIATNB;LOC110091768	intergenic	Brain_Cerebellum	ENSG00000223704	LINC01422	lncRNA	NO	0.312	202	-0.128755	0.134574	7.88001e-08	0.0427781	3.03822e-05
chr16_19448304_19448326	CA	TMC5	intronic	Cells_Cultured_fibroblasts	ENSG00000103540	CCP110	Protein coding	NO	75.496	427	0.117623	0.0656703	7.88238e-08	0.0436088	1.33906e-05
chr15_92028908_92028944	GT	SLCO3A1	intronic	Artery_Tibial	ENSG00000176463	SLCO3A1	Protein coding	YES	69.004	532	-0.02938	0.0530001	7.88242e-08	0.0460803	1.29113e-05
chr5_80957845_80957899	AG	RASGRF2-AS1	ncRNA_intronic	Brain_Caudate_basal_ganglia	ENSG00000251450	RASGRF2-AS1	lncRNA	YES	3.035	184	0.120674	0.146886	7.88286e-08	0.041358	5.282e-05
chr17_14007415_14007497	TTTAT	HS3ST3A1;CDRT15P1	intergenic	Cells_Cultured_fibroblasts	ENSG00000141028	CDRT15P1	unprocessed_pseudogene	NO	17.058	414	0.044885	0.0676727	7.88316e-08	0.0436131	1.33906e-05
chr16_31069268_31069306	AC	ZNF668	intronic	Brain_Spinal_cord_cervical_c-1	ENSG00000260911	.	lncRNA	NO	26.137	120	0.091007	0.217585	7.88671e-08	0.0412118	0.000124683
chr7_43995839_43995877	GT	POLR2J4	ncRNA_intronic	Artery_Aorta	ENSG00000106624	AEBP1	Protein coding	NO	108.487	346	-0.061169	0.08051	7.8921e-08	0.0473399	2.20696e-05
chr6_27747832_27747860	TC	LINC01012;LOC100131289	intergenic	Heart_Atrial_Appendage	ENSG00000216901	ZNF603P	unprocessed_pseudogene	NO	428.342	364	0.042297	0.0766584	7.89317e-08	0.0458737	2.50402e-05
chr2_241415989_241416033	TG	FARP2	intronic	Artery_Tibial	ENSG00000223374	.	lncRNA	NO	62.907	532	0.026798	0.0529952	7.89357e-08	0.0461455	1.29259e-05
chr2_230897577_230897600	ATT	GCSIR	ncRNA_intronic	Brain_Caudate_basal_ganglia	ENSG00000135898	GPR55	Protein coding	NO	27.6375	184	-0.165944	0.146873	7.89381e-08	0.0414155	5.28259e-05
chr10_27193114_27193172	GT	ACBD5	intronic	Adrenal_Gland	ENSG00000120539	MASTL	Protein coding	NO	23.199	203	0.074739	0.133935	7.89395e-08	0.0402342	5.51153e-05
chr10_46466173_46466285	TCTT	NPY4R	upstream	Skin_Sun_Exposed_Lower_leg	ENSG00000204174	NPY4R	Protein coding	YES	0.271	557	0.021677	0.0506673	7.89401e-08	0.0501497	1.26801e-05
chr7_141913769_141913883	TAAAA	PRSS37;OR9A4	intergenic	Esophagus_Gastroesophageal_Junction	ENSG00000228775	WEE2-AS1	lncRNA	NO	175.48	314	-0.028304	0.0884026	7.89418e-08	0.0477214	2.66451e-05
chr19_9669734_9669776	CA	ZNF562	intronic	Esophagus_Mucosa	ENSG00000171469	ZNF561	Protein coding	NO	48.519	449	0.05	0.0625315	7.89508e-08	0.0477662	1.64314e-05
chr2_23760699_23760771	AC	ATAD2B	intronic	Whole_Blood	ENSG00000119778	ATAD2B	Protein coding	YES	5.643	615	0.010302	0.0459804	7.89715e-08	0.0414265	1.30972e-05
chr16_3151829_3151893	AAAAT	CASP16P;OR1F1	intergenic	Artery_Aorta	ENSG00000263072	ZNF213-AS1	lncRNA	NO	8.127	345	-0.076091	0.0807316	7.89768e-08	0.0473734	2.20696e-05
chr6_13763181_13763224	AC	RANBP9;MCUR1	intergenic	Brain_Spinal_cord_cervical_c-1	ENSG00000050393	MCUR1	Protein coding	NO	38.1425	120	0.242231	0.217566	7.89785e-08	0.04127	0.000124683
chr15_95274900_95274932	CT	LOC440311;LINC01197	intergenic	Artery_Aorta	ENSG00000248441	LETR1	lncRNA	NO	12.734	346	0.102934	0.0805052	7.89937e-08	0.0473835	2.20696e-05
chr2_218138492_218138526	CT	CXCR2;CXCR1	intergenic	Nerve_Tibial	ENSG00000261338	.	lncRNA	NO	116.81	488	-0.079806	0.0576534	7.90095e-08	0.0509906	1.22662e-05
chr17_46779053_46779103	CA	WNT3	intronic	Esophagus_Mucosa	ENSG00000238083	LRRC37A2	Protein coding	NO	231.853	449	0.046146	0.0625281	7.90167e-08	0.047806	1.64395e-05
chr18_63870653_63870699	AC	SERPINB7;SERPINB2	intergenic	Thyroid	ENSG00000283667	.	lncRNA	NO	99.505	534	-0.078503	0.0527972	7.90257e-08	0.051461	1.15048e-05
chr8_30329622_30329674	TG	DCTN6;RBPMS-AS1	intergenic	Esophagus_Muscularis	ENSG00000127589	TUBBP1	transcribed_processed_pseudogene	NO	22.225	417	-0.065103	0.0671879	7.90449e-08	0.0474399	1.68765e-05
chr15_90098502_90098561	TATG	IDH2	intronic	Nerve_Tibial	ENSG00000259291	ZNF710-AS1	lncRNA	NO	16.3245	488	0.057746	0.0576515	7.90503e-08	0.051017	1.22696e-05
chr6_28350084_28350110	TG	ZKSCAN3;ZSCAN31	intronic	Nerve_Tibial	ENSG00000226314	ZKSCAN8P1	Protein coding	NO	187.679	488	0.094951	0.0576506	7.9069e-08	0.0510291	1.22696e-05
chr19_43852977_43853021	TG	ZNF283	downstream	Brain_Frontal_Cortex_BA9	ENSG00000159871	LYPD5	Protein coding	NO	25.793	165	0.051237	0.162554	7.90737e-08	0.0413807	6.78372e-05
chr17_81564083_81564117	AC	NPLOC4	intronic	Testis	ENSG00000182446	NPLOC4	Protein coding	YES	2.502	296	-0.049861	0.0935522	7.90761e-08	0.0667261	2.38308e-05
chr6_54911140_54911166	GT	FAM83B	intronic	Pituitary	ENSG00000168143	FAM83B	Protein coding	YES	64.382	230	-0.124582	0.119015	7.90867e-08	0.052602	3.93433e-05
chr1_167938260_167938270	TG	DCAF6	intronic	Thyroid	ENSG00000143158	MPC2	Protein coding	NO	1.193	534	-0.119785	0.0527942	7.90941e-08	0.0515055	1.15122e-05
chr9_133470189_133470225	TG	CACFD1	UTR3	Brain_Caudate_basal_ganglia	ENSG00000148290	SURF1	Protein coding	NO	113.531	184	-0.177923	0.146854	7.91033e-08	0.0415022	5.2869e-05
chr15_56902129_56902161	AGGA	LOC145783	ncRNA_intronic	Breast_Mammary_Tissue	ENSG00000247982	LINC00926	lncRNA	NO	398.22	377	-0.053029	0.0740873	7.91178e-08	0.0511611	2.83913e-05
chr2_24385735_24385777	TC	ITSN2;NCOA1	intergenic	Muscle_Skeletal	ENSG00000186453	FAM228A	Protein coding	NO	202.214	654	-0.062235	0.0432825	7.91372e-08	0.0422675	1.26853e-05
chr7_150754764_150754867	TA	GIMAP1-GIMAP5;TMEM176B	intergenic	Skin_Sun_Exposed_Lower_leg	ENSG00000241134	BET1P1	processed_pseudogene	NO	5.0795	162	0.032986	0.165329	7.91855e-08	0.0503056	1.27163e-05
chr22_43412668_43412700	CCAT	MPPED1	intronic	Nerve_Tibial	ENSG00000186732	MPPED1	Protein coding	YES	0.67	488	0.179405	0.057645	7.9186e-08	0.0511046	1.22848e-05
chr16_3159781_3159825	GT	CASP16P;OR1F1	intergenic	Colon_Sigmoid	ENSG00000228146	CASP16P	transcribed_unitary_pseudogene	NO	12.675	310	0.054939	0.0894811	7.91951e-08	0.0485242	2.91963e-05
chr6_41058399_41058425	CA	APOBEC2	intronic	Artery_Coronary	ENSG00000161912	ADCY10P1	transcribed_unprocessed_pseudogene	NO	42.61	195	-0.146571	0.139066	7.91993e-08	0.0414216	7.26765e-05
chr8_6428745_6428769	CA	MCPH1	intronic	Brain_Cerebellar_Hemisphere	ENSG00000147316	MCPH1	Protein coding	YES	11.169	166	-0.278362	0.161629	7.92005e-08	0.0424072	4.41282e-05
chr3_121632456_121632480	GGCTCA	HCLS1	exonic	Muscle_Skeletal	ENSG00000163406	SLC15A2	Protein coding	NO	261.933	655	-0.180552	0.0432151	7.92056e-08	0.042304	1.26925e-05
chr12_75490195_75490233	CA	GLIPR1	intronic	Artery_Coronary	ENSG00000257497	GLIPR1-AS1	lncRNA	NO	0.394	195	0.112346	0.139065	7.9207e-08	0.0414256	7.26765e-05
chr13_95942221_95942273	GT	UGGT2	intronic	Esophagus_Gastroesophageal_Junction	ENSG00000102595	UGGT2	Protein coding	YES	46.999	322	-0.047489	0.0862681	7.92195e-08	0.0478893	2.67239e-05
chr10_80178210_80178234	CT	ANXA11	intronic	Esophagus_Mucosa	ENSG00000122359	ANXA11	Protein coding	YES	5.201	449	0.076457	0.0625177	7.92195e-08	0.0479288	1.64704e-05
chr11_47765374_47765414	AAAAG	FNBP4	intronic	Nerve_Tibial	ENSG00000172247	C1QTNF4	Protein coding	NO	170.983	488	0.15119	0.0576419	7.92511e-08	0.0511466	1.22919e-05
chr1_66769520_66769534	AC	TCTEX1D1	intronic	Pituitary	ENSG00000152760	DYNLT5	Protein coding	NO	5.519	230	-0.226837	0.118996	7.929e-08	0.0527372	3.94149e-05
chr12_42278039_42278122	AGGA	YAF2;ZCRB1	intergenic	Muscle_Skeletal	ENSG00000134283	PPHLN1	Protein coding	NO	39.6335	655	0.025611	0.0432118	7.92986e-08	0.0423537	1.27036e-05
chr1_23187986_23188018	TG	LUZP1;HTR1D	intergenic	Artery_Aorta	ENSG00000169641	LUZP1	Protein coding	NO	10.194	346	-0.025896	0.0804841	7.93163e-08	0.047577	2.21494e-05
chr7_90462291_90462351	TAGA	CLDN12;LOC102723899	intergenic	Esophagus_Mucosa	ENSG00000105793	GTPBP10	Protein coding	NO	107.793	449	-0.030729	0.0625125	7.93209e-08	0.0479901	1.64858e-05
chr11_78307604_78307634	AG	GAB2	intronic	Brain_Frontal_Cortex_BA9	ENSG00000137513	NARS2	Protein coding	NO	136.102	165	-0.092254	0.162522	7.93259e-08	0.0415127	6.79422e-05
chr2_96611903_96611937	TG	KANSL3	intronic	Skin_Sun_Exposed_Lower_leg	ENSG00000144021	CIAO1	Protein coding	NO	345.674	557	-0.040511	0.0506508	7.9334e-08	0.0503999	1.27369e-05
chr1_144428178_144428213	AC	NBPF15	intronic	Pancreas	ENSG00000266338	NBPF15	Protein coding	YES	31.1845	275	-0.211104	0.100366	7.93347e-08	0.0451166	3.52749e-05
chr5_168524288_168524358	AC	RARS1;FBLL1	intergenic	Artery_Aorta	ENSG00000188573	FBLL1	Protein coding	NO	4.982	346	-0.054907	0.0804808	7.93658e-08	0.0476067	2.21529e-05
chr3_121944840_121944888	AAGG	SLC15A2	downstream	Colon_Transverse	ENSG00000173226	IQCB1	Protein coding	NO	109.785	328	0.086593	0.0847335	7.9421e-08	0.0505528	3.29764e-05
chr6_53862286_53862326	GT	LRRC1	intronic	Brain_Caudate_basal_ganglia	ENSG00000137269	LRRC1	Protein coding	YES	56.934	184	-0.095916	0.146818	7.94216e-08	0.0416692	5.30142e-05
chr12_50086479_50086500	TGG	SMARCD1	intronic	Esophagus_Gastroesophageal_Junction	ENSG00000050405	LIMA1	Protein coding	NO	95.6895	322	0.038409	0.086253	7.94358e-08	0.0480201	2.6782e-05
chr4_134205639_134205659	TG	PABPC4L;LINC02462	intergenic	Testis	ENSG00000251291	LINC02462	lncRNA	NO	177.818	295	0.210056	0.093829	7.94401e-08	0.0670333	2.39319e-05
chr17_75589192_75589225	GGC	MYO15B	exonic	Adrenal_Gland	ENSG00000266714	MYO15B	Protein coding	YES	1.1325	199	-0.122946	0.136409	7.94693e-08	0.0405042	5.54093e-05
chr17_54982594_54982626	TG	STXBP4	intronic	Liver	ENSG00000166263	STXBP4	Protein coding	YES	13.815	195	-0.191854	0.139036	7.94727e-08	0.038184	7.19097e-05
chr1_225839366_225839402	GT	EPHX1	intronic	Pancreas	ENSG00000243709	LEFTY1	Protein coding	NO	49.762	275	0.173038	0.100355	7.94735e-08	0.0451956	3.5309e-05
chr8_143637536_143637564	TATT	ZNF623	intronic	Lung	ENSG00000181097	LINC02878	lncRNA	NO	58.604	466	-0.194588	0.060282	7.94887e-08	0.0519859	2.07446e-05
chr7_139002538_139002574	TC	KIAA1549;ZC3HAV1L	intergenic	Nerve_Tibial	ENSG00000146858	ZC3HAV1L	Protein coding	NO	33.486	488	0.044202	0.0576301	7.95003e-08	0.0513074	1.23276e-05
chr14_23567689_23567701	CAGCGG	LOC102724814	ncRNA_exonic	Skin_Not_Sun_Exposed_Suprapubic	ENSG00000157306	ZFHX2-AS1	lncRNA	NO	54.346	508	0.190215	0.0554132	7.95271e-08	0.0506723	1.48948e-05
chr14_73641211_73641229	GT	ACOT6;DNAL1	intergenic	Nerve_Tibial	ENSG00000156030	MIDEAS	Protein coding	NO	80.404	488	0.102465	0.057628	7.95448e-08	0.0513361	1.23315e-05
ATN1	CAG	ATN1	exonic	Artery_Tibial	ENSG00000240370	RPL13P5	transcribed_processed_pseudogene	NO	52.7485	532	-0.059718	0.0529685	7.9546e-08	0.0465023	1.30186e-05
chr13_72931718_72931742	TA	PIBF1	intronic	Skin_Sun_Exposed_Lower_leg	ENSG00000136122	BORA	Protein coding	NO	203.802	162	-0.06489	0.165282	7.95496e-08	0.0505369	1.27683e-05
chr10_117129647_117129677	GT	VAX1	UTR3	Cells_Cultured_fibroblasts	ENSG00000187164	SHTN1	Protein coding	NO	3.076	427	0.086296	0.0656302	7.95691e-08	0.0440211	1.35076e-05
chr17_80980485_80980505	TGAG	LOC400627;CHMP6	intergenic	Pituitary	ENSG00000261924	.	lncRNA	NO	9.282	230	-0.293505	0.118967	7.95959e-08	0.0529406	3.95375e-05
chr1_112529155_112529189	GT	WNT2B	UTR3	Artery_Tibial	ENSG00000007341	ST7L	Protein coding	NO	2.22	532	-0.229882	0.052966	7.96049e-08	0.0465367	1.30245e-05
chr6_149720690_149720726	GT	LOC645967;NUP43	intergenic	Brain_Nucleus_accumbens_basal_ganglia	ENSG00000203722	RAET1G	Protein coding	NO	202.302	192	-0.153077	0.141059	7.96103e-08	0.04201	5.11693e-05
chr16_1804246_1804290	TA	IGFALS;HAGH	intergenic	Brain_Spinal_cord_cervical_c-1	ENSG00000063854	HAGH	Protein coding	NO	8.151	117	0.066519	0.222473	7.96162e-08	0.0416032	0.000125311
chr10_79882460_79882470	TA	NUTM2E;BMS1P21	intergenic	Breast_Mammary_Tissue	ENSG00000133661	SFTPD	Protein coding	NO	62.243	119	0.056659	0.219108	7.96169e-08	0.0514838	2.85545e-05
chr10_89860929_89860975	AC	LINC01374	ncRNA_intronic	Muscle_Skeletal	ENSG00000232229	LINC00865	lncRNA	NO	23.904	654	-0.083245	0.0432642	7.96475e-08	0.0425401	1.27556e-05
chr16_75306877_75306901	CA	CFDP1	intronic	Pancreas	ENSG00000261783	.	lncRNA	NO	74.371	275	0.273375	0.10034	7.96654e-08	0.0453047	3.53667e-05
chr1_112542747_112542787	TAAA	ST7L	intronic	Minor_Salivary_Gland	ENSG00000007341	ST7L	Protein coding	YES	0.792	141	-0.502599	0.187816	7.96745e-08	0.0432699	0.00012994
chr4_57074039_57074067	TC	IGFBP7	intronic	Skin_Not_Sun_Exposed_Suprapubic	ENSG00000163453	IGFBP7	Protein coding	YES	8.45	508	0.055984	0.0554062	7.96827e-08	0.0507714	1.49152e-05
chr2_54015645_54015687	CA	ACYP2	intronic	Whole_Blood	ENSG00000170634	ACYP2	Protein coding	YES	44.553	616	0.120134	0.0458796	7.96993e-08	0.0418083	1.32096e-05
chr12_69965993_69966020	TCAC	MYRFL;PRANCR	intergenic	Adipose_Subcutaneous	ENSG00000257815	PRANCR	lncRNA	NO	276.837	530	0.089295	0.0531571	7.97026e-08	0.0494226	1.48026e-05
chr11_44074734_44074774	TCTT	ACCS	intronic	Heart_Atrial_Appendage	ENSG00000110455	ACCS	Protein coding	YES	0.124	364	0.021041	0.0766094	7.97173e-08	0.0463303	2.52481e-05
chr2_178508050_178508088	GT	PLEKHA3	UTR3	Thyroid	ENSG00000079150	FKBP7	Protein coding	NO	29.469	534	-0.085151	0.052766	7.97434e-08	0.0519283	1.16015e-05
chr15_90249942_90249975	TTTA	TTLL13P	ncRNA_intronic	Artery_Coronary	ENSG00000183208	GDPGP1	Protein coding	NO	15.6955	195	0.211547	0.139005	7.97605e-08	0.0417151	7.29285e-05
chr10_102649033_102649053	GT	TRIM8	intronic	Artery_Tibial	ENSG00000166275	BORCS7	Protein coding	NO	205.216	532	-0.13781	0.0529591	7.9762e-08	0.0466285	1.30431e-05
chr18_23353076_23353122	GT	TMEM241	intronic	Esophagus_Muscularis	ENSG00000134490	TMEM241	Protein coding	YES	17.182	417	0.026544	0.0671485	7.97628e-08	0.0478707	1.70177e-05
chr15_78068383_78068421	CA	TBC1D2B	intronic	Artery_Tibial	ENSG00000261244	.	lncRNA	NO	151.88	532	0.082877	0.0529591	7.97629e-08	0.0466291	1.30431e-05
chr19_11811896_11812036	AAAG	ZNF491;ZNF440	intergenic	Thyroid	ENSG00000177599	ZNF491	Protein coding	NO	13.378	532	0.019099	0.0529582	7.97834e-08	0.0519544	1.16047e-05
chr8_89705835_89705861	AC	MMP16;LOC101929709	intergenic	Testis	ENSG00000251136	RIPK2-DT	lncRNA	NO	15.352	296	0.284793	0.0934989	7.97846e-08	0.067324	2.40271e-05
chr12_50211793_50211813	AC	LIMA1	intronic	Brain_Putamen_basal_ganglia	ENSG00000139624	CERS5	Protein coding	NO	44.27	163	-0.164274	0.164312	7.9786e-08	0.0404018	6.80165e-05
chr10_113679022_113679053	GT	CASP7	upstream	Whole_Blood	ENSG00000165806	CASP7	Protein coding	YES	0.1245	616	0.059156	0.045876	7.97947e-08	0.0418584	1.32212e-05
chr1_151123855_151123885	AAAAT	GABPB2	UTR3	Heart_Left_Ventricle	ENSG00000213190	MLLT11	Protein coding	NO	63.473	350	0.105888	0.0795641	7.98043e-08	0.0429808	2.97857e-05
chr6_27422148_27422229	AAAG	ZNF391;ZNF184	intergenic	Adipose_Subcutaneous	ENSG00000124613	ZNF391	Protein coding	NO	33.1965	530	-0.021469	0.053152	7.98204e-08	0.0494956	1.48178e-05
chr19_16472403_16472433	GT	EPS15L1	upstream	Adipose_Subcutaneous	ENSG00000105072	C19orf44	Protein coding	NO	23.976	530	-0.110018	0.0531494	7.98793e-08	0.0495321	1.48211e-05
chr19_4402650_4402706	GCG	CHAF1A	UTR5	Brain_Cortex	ENSG00000167671	UBXN6	Protein coding	NO	43.942	195	-0.09525	0.138991	7.98936e-08	0.0422537	4.41061e-05
chr1_205080525_205080561	AC	CNTN2;TMEM81	intergenic	Esophagus_Muscularis	ENSG00000133059	DSTYK	Protein coding	NO	131.023	417	0.03702	0.067141	7.99009e-08	0.0479537	1.70411e-05
chr1_152621907_152621959	AGAT	LCE3A	downstream	Skin_Sun_Exposed_Lower_leg	ENSG00000172155	LCE1D	Protein coding	NO	174.788	557	-0.134956	0.0506264	7.99215e-08	0.0507732	1.28247e-05
chr7_67399444_67399496	AC	LINC01372;LOC102723427	intergenic	Spleen	ENSG00000273448	.	lncRNA	NO	66.423	205	-0.065408	0.132598	7.99616e-08	0.0509363	5.21888e-05
chr15_40553905_40553967	GT	CCDC32	UTR3	Nerve_Tibial	ENSG00000140320	BAHD1	Protein coding	NO	89.026	488	-0.02197	0.0576073	7.99848e-08	0.0516201	1.23968e-05
chr10_102829164_102829209	AC	WBP1L;CYP17A1	intergenic	Brain_Putamen_basal_ganglia	ENSG00000166275	BORCS7	Protein coding	NO	25.0725	163	0.087718	0.164287	7.99852e-08	0.0405026	6.80717e-05
chr3_149089570_149089596	CA	HLTF-AS1	ncRNA_intronic	Cells_Cultured_fibroblasts	ENSG00000163754	GYG1	Protein coding	NO	80.702	427	-0.036587	0.0656077	7.99902e-08	0.0442541	1.35749e-05
chr4_102784029_102784055	GT	LOC102723704	ncRNA_intronic	Heart_Atrial_Appendage	ENSG00000109332	UBE2D3	Protein coding	NO	18.652	364	-0.033338	0.0765919	8.00008e-08	0.046495	2.53241e-05
chr6_35821449_35821493	TG	LHFPL5	intronic	Pancreas	ENSG00000196748	CLPSL2	Protein coding	NO	44.781	275	0.12625	0.100312	8.00174e-08	0.0455048	3.54952e-05
chr16_30675753_30675788	AG	FBRS;LOC730183	intergenic	Adipose_Subcutaneous	ENSG00000260911	.	lncRNA	NO	367.38	530	-0.078412	0.0531429	8.00274e-08	0.049624	1.48441e-05
chr4_48084823_48084923	GAGAATGGGTCCAGTTAATC	TXK	intronic	Artery_Coronary	ENSG00000198515	CNGA1	Protein coding	NO	68.192	195	0.229868	0.138975	8.0039e-08	0.0418607	7.30553e-05
chr6_31746080_31746114	TG	MSH5-SAPCD1	ncRNA_intronic	Esophagus_Gastroesophageal_Junction	ENSG00000204525	HLA-C	Protein coding	NO	473.967	322	-0.080566	0.0862111	8.004e-08	0.0483853	2.69706e-05
chr1_150579758_150579814	GGCCGG	MCL1	upstream	Thyroid	ENSG00000143452	HORMAD1	Protein coding	NO	124.521	534	0.196465	0.0527532	8.00408e-08	0.052122	1.16396e-05
chr2_131425101_131425239	GCGGGCGCGGGAG	LINC01120;NOC2LP2	intergenic	Prostate	ENSG00000152117	SMPD4BP	transcribed_processed_pseudogene	NO	67.643	70	0.073775	0.347284	8.00556e-08	0.0527858	8.15854e-05
chr6_26440772_26440816	TG	BTN3A3	intronic	Skin_Not_Sun_Exposed_Suprapubic	ENSG00000228223	HCG11	lncRNA	NO	80.915	508	-0.041497	0.0553891	8.00586e-08	0.0510109	1.49768e-05
chr9_111544348_111544372	TG	ZNF483	UTR3	Adipose_Subcutaneous	ENSG00000173258	ZNF483	Protein coding	YES	19.144	530	0.136355	0.0531414	8.00639e-08	0.0496466	1.48465e-05
chr17_48600991_48601019	GT	HOXB-AS3	ncRNA_intronic	Brain_Cerebellum	ENSG00000173917	HOXB2	Protein coding	NO	55.896	202	-0.28398	0.134437	8.00955e-08	0.0434814	3.08597e-05
chr15_44725199_44725263	TATC	B2M;LOC100419583	intergenic	Thyroid	ENSG00000185880	TRIM69	Protein coding	NO	3.757	534	0.059143	0.0527503	8.01065e-08	0.0521648	1.16439e-05
chr3_179315959_179316003	TG	KCNMB3;ZNF639	intergenic	Brain_Cortex	ENSG00000171109	MFN1	Protein coding	NO	31.728	199	0.051265	0.136341	8.01096e-08	0.0423679	4.41576e-05
chr2_61528733_61528781	TA	XPO1	intronic	Whole_Blood	ENSG00000173209	AHSA2P	transcribed_unitary_pseudogene	NO	343.231	199	0.037277	0.136337	8.01438e-08	0.0420415	1.32749e-05
chr11_118251078_118251118	GT	MPZL3	intronic	Pituitary	ENSG00000280032	.	TEC	NO	13.495	230	-0.144291	0.118915	8.01468e-08	0.0533071	3.97814e-05
chr22_31246183_31246215	CA	LIMK2	intronic	Esophagus_Muscularis	ENSG00000198089	SFI1	Protein coding	NO	242.489	417	0.027848	0.0671231	8.02297e-08	0.048151	1.71051e-05
chr1_174274606_174274638	TG	RABGAP1L	intronic	Small_Intestine_Terminal_Ileum	ENSG00000227373	RABGAP1L-DT	lncRNA	NO	114.457	172	0.115096	0.156255	8.02388e-08	0.0448598	9.54464e-05
chr1_150579758_150579814	GGCCGG	MCL1	upstream	Adipose_Subcutaneous	ENSG00000237781	ADAMTSL4-AS2	lncRNA	NO	22.062	529	-0.175636	0.0532318	8.02429e-08	0.0497576	1.48752e-05
chr6_56934560_56934588	TA	DST	intronic	Artery_Tibial	ENSG00000151917	BEND6	Protein coding	NO	20.533	158	-0.053637	0.16906	8.02602e-08	0.0469198	1.31171e-05
chr6_32665096_32665139	GCCCCC	HLA-DQB1	intronic	Cells_EBV-transformed_lymphocytes	ENSG00000232629	HLA-DQB2	Protein coding	NO	98.3485	137	0.423246	0.192738	8.02693e-08	0.0393125	0.000137188
chr16_70272889_70272923	AC	AARS1	intronic	Skin_Not_Sun_Exposed_Suprapubic	ENSG00000255185	PDXDC2P	transcribed_unprocessed_pseudogene	NO	207.13	508	-0.052187	0.0553796	8.027e-08	0.0511456	1.50119e-05
chr12_50170566_50170606	AC	CERS5;LIMA1	intergenic	Skin_Not_Sun_Exposed_Suprapubic	ENSG00000178449	COX14	Protein coding	NO	58.349	508	-0.068429	0.0553783	8.02974e-08	0.0511631	1.50126e-05
chr7_101159956_101160008	AC	AP1S1	intronic	Pancreas	ENSG00000167011	NAT16	Protein coding	NO	19.254	275	0.068284	0.100289	8.03068e-08	0.0456694	3.5587e-05
chr15_40553905_40553967	GT	CCDC32	UTR3	Brain_Nucleus_accumbens_basal_ganglia	ENSG00000223313	RNU6-516P	snRNA	NO	24.366	192	0.073612	0.140982	8.03102e-08	0.0423793	5.15416e-05
chr17_46737572_46737604	GT	NSF	intronic	Brain_Frontal_Cortex_BA9	ENSG00000261575	.	transcribed_unprocessed_pseudogene	NO	470.176	165	-0.349623	0.162397	8.03203e-08	0.0420331	6.86815e-05
chr12_101365072_101365110	TG	UTP20	intronic	Lung	ENSG00000120805	ARL1	Protein coding	NO	36.395	466	-0.029224	0.06024	8.03425e-08	0.0525443	2.0959e-05
chr3_139504021_139504061	AC	LOC100507291	ncRNA_intronic	Skin_Not_Sun_Exposed_Suprapubic	ENSG00000272656	.	lncRNA	NO	154.67	508	-0.135564	0.0553762	8.03453e-08	0.0511936	1.50172e-05
chr4_76276037_76276069	AC	FAM47E;FAM47E-STBD1	intronic	Thyroid	ENSG00000163749	CCDC158	Protein coding	NO	91.581	534	-0.039703	0.05274	8.0347e-08	0.0523214	1.16763e-05
chr1_155738972_155739004	AAAT	DAP3	UTR3	Pituitary	ENSG00000225855	RUSC1-AS1	lncRNA	NO	414.812	229	0.15398	0.119388	8.03521e-08	0.0534436	3.98536e-05
chr18_12407248_12407283	GTTTT	PRELID3A	upstream	Uterus	ENSG00000267199	.	lncRNA	NO	31.6245	109	0.235612	0.2369	8.03619e-08	0.0430132	0.000227583
chr2_159265293_159265317	CA	WDSUB1	intronic	Pancreas	ENSG00000196151	WDSUB1	Protein coding	YES	21.247	275	0.098785	0.100284	8.0365e-08	0.0457025	3.5587e-05
chr6_8549644_8549674	AC	LOC100506207	ncRNA_intronic	Brain_Nucleus_accumbens_basal_ganglia	ENSG00000230939	.	.	NO	.	192	-0.083673	0.140974	8.0385e-08	0.0424188	5.15416e-05
chr1_78100941_78100981	AC	GIPC2	intronic	Pancreas	ENSG00000137960	GIPC2	Protein coding	YES	54.995	275	0.080349	0.10028	8.04121e-08	0.0457293	3.5587e-05
chr6_31077612_31077636	GA	HCG22;C6orf15	intergenic	Colon_Transverse	ENSG00000204531	POU5F1	Protein coding	NO	89.214	328	-0.032381	0.0846646	8.04321e-08	0.0511964	3.33745e-05
chr3_52724232_52724262	AC	NEK4	intronic	Testis	ENSG00000163938	GNL3	Protein coding	NO	31.077	296	-0.037213	0.0934487	8.04575e-08	0.0678918	2.42211e-05
chr2_91478097_91478133	CCG	LOC101927050;LSP1P4	intergenic	Breast_Mammary_Tissue	ENSG00000143429	LSP1P4	transcribed_unprocessed_pseudogene	NO	181.846	377	0.297156	0.0740062	8.04693e-08	0.052035	2.88442e-05
chr11_118274592_118274632	GT	MPZL2;CD3E	intergenic	Nerve_Tibial	ENSG00000160593	JAML	Protein coding	NO	49.52	488	-0.081908	0.0575831	8.05017e-08	0.0519537	1.24739e-05
chr7_141707662_141707700	TG	WEE2-AS1	ncRNA_intronic	Heart_Left_Ventricle	ENSG00000228775	WEE2-AS1	lncRNA	YES	16.267	350	-0.085104	0.0795191	8.05078e-08	0.0433597	3.00275e-05
chr16_46698163_46698215	GATA	ORC6	UTR3	Brain_Frontal_Cortex_BA9	ENSG00000171241	SHCBP1	Protein coding	NO	76.81	165	-0.195341	0.162371	8.05338e-08	0.0421448	6.87517e-05
chr16_55500494_55500538	AC	MMP2	intronic	Breast_Mammary_Tissue	ENSG00000087253	LPCAT2	Protein coding	NO	8.556	377	-0.028162	0.074002	8.05399e-08	0.0520806	2.88535e-05
chr16_68277316_68277348	TTTA	SLC7A6	intronic	Nerve_Tibial	ENSG00000103064	SLC7A6	Protein coding	YES	2.463	484	0.042566	0.0580447	8.05565e-08	0.0519891	1.24794e-05
chr14_31422100_31422136	TG	LOC101927124	ncRNA_intronic	Nerve_Tibial	ENSG00000283016	ATP5MC1P2	processed_pseudogene	NO	101.484	488	0.083198	0.0575796	8.05764e-08	0.0520019	1.24795e-05
chr5_132416257_132416285	GT	IRF1-AS1	ncRNA_intronic	Thyroid	ENSG00000197375	SLC22A5	Protein coding	NO	23.037	534	-0.046102	0.0527299	8.05817e-08	0.0524742	1.17078e-05
chr19_4338120_4338138	CA	STAP2	intronic	Pancreas	ENSG00000178078	STAP2	Protein coding	YES	0.68	275	0.237277	0.100266	8.0588e-08	0.0458293	3.56371e-05
chr17_43317155_43317181	TTC	RNU2-1;LINC00910	intergenic	Esophagus_Mucosa	ENSG00000267681	.	transcribed_processed_pseudogene	NO	172.212	448	-0.009813	0.062582	8.06229e-08	0.0487778	1.67506e-05
chr1_153816059_153816101	AC	GATAD2B	intronic	Nerve_Tibial	ENSG00000198837	DENND4B	Protein coding	NO	116.64	488	0.030434	0.0575769	8.0634e-08	0.0520391	1.24854e-05
chr17_75212086_75212109	GT	NUP85	intronic	Brain_Nucleus_accumbens_basal_ganglia	ENSG00000125450	NUP85	Protein coding	YES	3.7035	192	-0.183501	0.140947	8.06384e-08	0.0425525	5.16414e-05
chr7_66967930_66967982	CA	TMEM248;SBDS	intergenic	Brain_Cortex	ENSG00000179406	LINC00174	lncRNA	NO	474.39	199	-0.039672	0.136284	8.06514e-08	0.0426544	4.43854e-05
chr22_29628140_29628184	TG	NF2	intronic	Artery_Tibial	ENSG00000184117	NIPSNAP1	Protein coding	NO	46.835	532	0.068374	0.0529204	8.06593e-08	0.0471531	1.31786e-05
chr3_44463011_44463051	TG	ZNF445	intronic	Thyroid	ENSG00000163807	KIAA1143	Protein coding	NO	298.48	534	0.058988	0.0527263	8.06656e-08	0.0525289	1.17173e-05
chr7_73602070_73602133	CCTG	MLXIPL	intronic	Testis	ENSG00000009950	MLXIPL	Protein coding	YES	4.7225	296	-0.075594	0.0934324	8.06769e-08	0.068077	2.42699e-05
chr20_36113408_36113454	TG	EPB41L1	intronic	Heart_Left_Ventricle	ENSG00000214078	CPNE1	Protein coding	NO	448.475	350	0.036888	0.0795071	8.06959e-08	0.043461	3.00768e-05
chr17_75212086_75212109	GT	NUP85	intronic	Pituitary	ENSG00000125445	MRPS7	Protein coding	NO	49.5765	230	0.11677	0.118861	8.07231e-08	0.0536904	4.00077e-05
chr17_35266142_35266178	TG	SLFN5	UTR3	Liver	ENSG00000166750	SLFN5	Protein coding	YES	23.071	195	0.099768	0.1389	8.07322e-08	0.0387892	7.27997e-05
chr22_41958483_41958507	GA	LINC00634	ncRNA_exonic	Thyroid	ENSG00000198951	NAGA	Protein coding	NO	112.317	534	-0.063633	0.0527232	8.07393e-08	0.0525769	1.17254e-05
chr17_6659795_6659833	TC	ALOX15P1	ncRNA_intronic	Brain_Cerebellum	ENSG00000198920	KIAA0753	Protein coding	NO	19.103	202	-0.103018	0.134367	8.07599e-08	0.0438421	3.10937e-05
chr15_40289927_40289998	AG	PLCB2	intronic	Nerve_Tibial	ENSG00000128944	KNSTRN	Protein coding	NO	92.7585	488	0.106564	0.0575679	8.08281e-08	0.0521644	1.25124e-05
chr15_99718909_99718941	CA	MEF2A;LYSMD4	intergenic	Kidney_Cortex	ENSG00000183060	LYSMD4	Protein coding	NO	1.101	70	0.243401	0.347103	8.08335e-08	0.0422994	0.00117498
chr20_3344590_3344640	AC	C20orf194	intronic	Heart_Atrial_Appendage	ENSG00000125877	ITPA	Protein coding	NO	122.862	364	0.055804	0.0765406	8.08337e-08	0.0469791	2.55599e-05
chr3_44510726_44510777	GGCGGCG	ZNF852	upstream	Esophagus_Mucosa	ENSG00000196653	ZNF502	Protein coding	NO	201.892	127	-0.087743	0.206413	8.08395e-08	0.0489089	1.67899e-05
chr5_140648007_140648060	GT	IK	intronic	Muscle_Skeletal	ENSG00000113141	IK	Protein coding	YES	0.0605	655	-0.018638	0.0431566	8.08555e-08	0.0431852	1.29375e-05
chr1_145842793_145842817	GATA	POLR3C	UTR3	Whole_Blood	ENSG00000186364	NUDT17	Protein coding	NO	2.825	616	0.09404	0.0458351	8.08855e-08	0.0424306	1.33851e-05
chr12_95944327_95944371	TTTA	AMDHD1	intronic	Colon_Sigmoid	ENSG00000139344	AMDHD1	Protein coding	YES	0.829	309	0.281523	0.0896342	8.09398e-08	0.0495932	2.97857e-05
chr11_45755630_45755660	AGGCAG	LOC100507384;LINC02716	intergenic	Brain_Frontal_Cortex_BA9	ENSG00000205106	LINC02716	lncRNA	NO	15.771	165	0.29171	0.162318	8.09602e-08	0.0423679	6.90031e-05
chr5_78980734_78980754	TG	ARSB	intronic	Muscle_Skeletal	ENSG00000132840	BHMT2	Protein coding	NO	89.023	655	0.068288	0.0431526	8.09699e-08	0.0432463	1.29519e-05
chr21_17789253_17789287	CA	C21orf91-OT1	ncRNA_intronic	Testis	ENSG00000240770	C21orf91-OT1	lncRNA	YES	3.239	294	0.09248	0.0940202	8.09734e-08	0.0683271	2.43392e-05
chr1_66909285_66909321	AC	DNAI4	intronic	Adipose_Subcutaneous	ENSG00000198160	MIER1	Protein coding	NO	15.592	530	-0.028938	0.0531013	8.09912e-08	0.0502216	1.50049e-05
chr9_70118297_70118347	AC	MAMDC2	intronic	Testis	ENSG00000268364	SMC5-DT	lncRNA	NO	110.989	296	-0.041338	0.0934089	8.09941e-08	0.0683446	2.43392e-05
chr11_120122131_120122163	GT	TRIM29	intronic	Skin_Sun_Exposed_Lower_leg	ENSG00000184232	OAF	Protein coding	NO	88.885	557	0.05076	0.0505815	8.10099e-08	0.0514646	1.29928e-05
chr10_70133098_70133156	AG	AIFM2	upstream	Whole_Blood	ENSG00000180817	PPA1	Protein coding	NO	77.123	616	0.016531	0.04583	8.10219e-08	0.0425021	1.34034e-05
chr19_4392518_4392570	CA	SH3GL1	intronic	Esophagus_Muscularis	ENSG00000267769	.	lncRNA	NO	61.47	417	-0.061244	0.0670798	8.10308e-08	0.0486317	1.72637e-05
chr11_118251078_118251118	GT	MPZL3	intronic	Liver	ENSG00000160588	MPZL3	Protein coding	YES	1.222	195	-0.11183	0.138868	8.10354e-08	0.0389348	7.29117e-05
chr12_123133791_123133813	AC	PITPNM2	intronic	Adipose_Visceral_Omentum	ENSG00000235423	.	.	NO	.	459	0.101816	0.0611003	8.10431e-08	0.0503005	2.08108e-05
chr1_150807005_150807025	TC	CTSK	intronic	Lung	ENSG00000143452	HORMAD1	Protein coding	NO	86.12	466	0.056148	0.0602059	8.10443e-08	0.0530033	2.11253e-05
chr5_140377222_140377268	CA	SLC4A9;ANKHD1	intergenic	Lung	ENSG00000283602	.	transcribed_unitary_pseudogene	NO	216.496	466	-0.056725	0.060203	8.11033e-08	0.0530419	2.11322e-05
chr4_119227256_119227298	AC	USP53	intronic	Brain_Spinal_cord_cervical_c-1	ENSG00000245958	SEPTIN7P14	transcribed_unprocessed_pseudogene	NO	230.691	120	0.079759	0.217221	8.11246e-08	0.0423914	0.000127302
chr3_47600998_47601048	GA	SMARCC1	intronic	Whole_Blood	ENSG00000047849	MAP4	Protein coding	NO	256.455	616	0.010399	0.0458258	8.11342e-08	0.0425611	1.34135e-05
chr22_41817730_41817770	TAAA	CCDC134	intronic	Esophagus_Muscularis	ENSG00000167077	MEI1	Protein coding	NO	22.328	417	0.218707	0.0670741	8.11356e-08	0.0486947	1.72799e-05
chr15_101641272_101641287	AAACA	TM2D3	intronic	Brain_Caudate_basal_ganglia	ENSG00000184277	TM2D3	Protein coding	YES	4.9215	184	0.185927	0.146622	8.11457e-08	0.0425737	5.40962e-05
chr10_27193114_27193172	GT	ACBD5	intronic	Brain_Cerebellar_Hemisphere	ENSG00000120539	MASTL	Protein coding	NO	23.199	166	0.06422	0.161383	8.11822e-08	0.0434683	4.51436e-05
ATN1	CAG	ATN1	exonic	Brain_Cerebellar_Hemisphere	ENSG00000111665	CDCA3	Protein coding	NO	85.4525	166	0.114576	0.161382	8.11916e-08	0.0434733	4.51436e-05
chr4_17628255_17628291	GT	MED28	UTR3	Adipose_Visceral_Omentum	ENSG00000118579	MED28	Protein coding	YES	2.651	459	0.063063	0.0610929	8.11949e-08	0.0503947	2.08329e-05
chr2_85408338_85408380	CA	CAPG	intronic	Lung	ENSG00000042493	CAPG	Protein coding	YES	0.456	466	0.030395	0.0601984	8.1198e-08	0.0531038	2.11485e-05
chr12_118361908_118361926	AAT	TAOK3	intronic	Breast_Mammary_Tissue	ENSG00000275759	.	lncRNA	NO	66.364	377	-0.275277	0.073963	8.11996e-08	0.0525072	2.90738e-05
chr19_47370670_47370694	TTTA	DHX34	intronic	Esophagus_Gastroesophageal_Junction	ENSG00000134815	DHX34	Protein coding	YES	2.115	322	0.149603	0.0861296	8.1226e-08	0.0491023	2.73398e-05
chr10_45892930_45892974	GT	PARGP1;PARGP1-AGAP4	ncRNA_intronic	Whole_Blood	ENSG00000279058	AGAP14P	unprocessed_pseudogene	NO	444.272	611	-0.06632	0.0461899	8.12303e-08	0.0426114	1.34252e-05
chr2_36598162_36598232	CGCCC	FEZ2	UTR5	Testis	ENSG00000171055	FEZ2	Protein coding	YES	0.006	94	0.035244	0.269807	8.12366e-08	0.0685492	2.44013e-05
chr7_76426874_76426908	CA	ZP3	intronic	Minor_Salivary_Gland	ENSG00000146707	POMZP3	Protein coding	NO	191.409	142	0.092373	0.186384	8.12454e-08	0.0441231	0.000132105
chr16_28817796_28817816	TA	NPIPB9;ATXN2L	intergenic	Testis	ENSG00000233232	NPIPB7	Protein coding	NO	345.47	94	-0.08625	0.269803	8.12585e-08	0.0685677	2.44013e-05
chr17_35447867_35447901	TTGTT	SLFN13	intronic	Thyroid	ENSG00000154760	SLFN13	Protein coding	YES	0.485	533	-0.190354	0.0527968	8.12807e-08	0.0529294	1.17978e-05
chr17_45182847_45182891	TG	LOC105371795;LOC339192	intergenic	Colon_Transverse	ENSG00000172992	DCAKD	Protein coding	NO	121.738	328	-0.057385	0.0846063	8.12983e-08	0.0517478	3.37119e-05
chr3_49486186_49486230	TTTA	DAG1	intronic	Artery_Aorta	ENSG00000225399	.	lncRNA	NO	226.123	343	0.25711	0.0810338	8.13101e-08	0.048773	2.26745e-05
chr15_30968534_30968576	AC	MTMR10	intronic	Adipose_Visceral_Omentum	ENSG00000259845	HERC2P10	unprocessed_pseudogene	NO	153.284	458	0.067307	0.061217	8.13139e-08	0.0504685	2.08548e-05
chr7_64890189_64890222	GT	ZNF273	intronic	Thyroid	ENSG00000198039	ZNF273	Protein coding	YES	7.6925	534	-0.036742	0.0526983	8.13232e-08	0.0529571	1.17997e-05
chr3_130099980_130100032	AC	FAM86HP	ncRNA_intronic	Testis	ENSG00000253540	FAM86HP	transcribed_unprocessed_pseudogene	YES	11.466	296	-0.038259	0.093384	8.13312e-08	0.068629	2.44145e-05
chr7_43995839_43995877	GT	POLR2J4	ncRNA_intronic	Brain_Frontal_Cortex_BA9	ENSG00000241057	.	transcribed_unprocessed_pseudogene	NO	22.535	165	0.12087	0.162267	8.13752e-08	0.0425851	6.92441e-05
chr3_19908546_19908601	AG	EFHB	intronic	Adipose_Visceral_Omentum	ENSG00000163576	EFHB	Protein coding	YES	9.7495	458	-0.020571	0.0612139	8.13759e-08	0.050507	2.0862e-05
chr1_152157558_152157602	GT	RPTN	intronic	Pancreas	ENSG00000213171	LINGO4	Protein coding	NO	352.161	275	-0.263045	0.100203	8.13908e-08	0.0462859	3.59407e-05
chr20_35152850_35152892	CCCTCT	MMP24-AS1-EDEM2	intronic	Pancreas	ENSG00000101000	PROCR	Protein coding	NO	19.201	275	-0.072065	0.100202	8.14009e-08	0.0462916	3.59407e-05
chr1_52570113_52570138	TGTTT	TUT4;GPX7	intergenic	Cells_Cultured_fibroblasts	ENSG00000134744	TUT4	Protein coding	NO	16.6385	427	0.157613	0.0655327	8.14097e-08	0.0450394	1.38031e-05
chr7_23830592_23830628	TG	STK31	intronic	Lung	ENSG00000196335	STK31	Protein coding	YES	77.807	466	0.070688	0.0601881	8.14126e-08	0.0532442	2.11959e-05
chr15_82209316_82209352	AC	EFL1	intronic	Testis	ENSG00000278662	GOLGA6L10	Protein coding	NO	140.103	296	0.061465	0.0933778	8.14164e-08	0.068701	2.44314e-05
chr17_2236701_2236751	CA	SMG6	intronic	Brain_Nucleus_accumbens_basal_ganglia	ENSG00000167720	SRR	Protein coding	NO	66.657	192	0.095105	0.140862	8.14198e-08	0.0429648	5.20477e-05
chr7_64890189_64890222	GT	ZNF273	intronic	Esophagus_Mucosa	ENSG00000226002	GTF2IP14	unprocessed_pseudogene	NO	193.898	449	0.063397	0.0624051	8.14437e-08	0.0492744	1.69095e-05
chr12_2848877_2848911	CA	TEX52	downstream	Brain_Nucleus_accumbens_basal_ganglia	ENSG00000053702	NRIP2	Protein coding	NO	13.35	192	0.141265	0.140856	8.14702e-08	0.0429914	5.20477e-05
chr3_136656617_136656645	TG	STAG1	intronic	Artery_Aorta	ENSG00000114054	PCCB	Protein coding	NO	396.481	346	-0.0424	0.0803449	8.14737e-08	0.0488711	2.27096e-05
chr10_70652538_70652565	TTA	PRF1;ADAMTS14	intergenic	Brain_Hippocampus	ENSG00000138316	ADAMTS14	Protein coding	NO	19.9545	153	-0.103577	0.173992	8.15067e-08	0.0423071	9.9572e-05
chr15_84766706_84766740	GT	ZNF592	intronic	Cells_Cultured_fibroblasts	ENSG00000197696	NMB	Protein coding	NO	108.16	427	-0.0462	0.0655265	8.15281e-08	0.0451049	1.38189e-05
chr1_121167062_121167092	AC	FAM72B	downstream	Stomach	ENSG00000171943	SRGAP2C	Protein coding	NO	17.734	284	-0.172255	0.0971481	8.15516e-08	0.0496613	4.84501e-05
chr19_16559463_16559499	AC	SLC35E1	intronic	Thyroid	ENSG00000105072	C19orf44	Protein coding	NO	46.412	534	-0.038968	0.0526883	8.15598e-08	0.0531112	1.18314e-05
chr20_36113408_36113454	TG	EPB41L1	intronic	Nerve_Tibial	ENSG00000214078	CPNE1	Protein coding	NO	448.475	488	0.045738	0.0575339	8.15625e-08	0.0526383	1.26201e-05
chr7_64971305_64971343	AATA	ERV3-1-ZNF117;ZNF117	downstream	Lung	ENSG00000189316	.	lncRNA	NO	81.224	464	0.140822	0.0604335	8.15654e-08	0.0533441	2.12273e-05
chr20_50642345_50642377	GT	RIPOR3	intronic	Pancreas	ENSG00000124171	PARD6B	Protein coding	NO	89.219	275	-0.071642	0.100189	8.15693e-08	0.0463874	3.59871e-05
chr1_155738972_155739004	AAAT	DAP3	UTR3	Brain_Cerebellar_Hemisphere	ENSG00000125459	MSTO1	Protein coding	NO	125.767	165	0.151412	0.162243	8.15727e-08	0.0436774	4.53085e-05
chr2_190408694_190408714	CTCC	MFSD6	intronic	Heart_Left_Ventricle	ENSG00000189362	NEMP2	Protein coding	NO	116.621	350	0.19956	0.0794511	8.1581e-08	0.0439377	3.03857e-05
chr1_8043096_8043140	TC	ERRFI1;LINC01714	intergenic	Brain_Spinal_cord_cervical_c-1	ENSG00000238290	ERRFI1-DT	lncRNA	NO	16.38	120	-0.239968	0.217148	8.15821e-08	0.0426305	0.000127636
chr12_68576830_68576872	AC	LINC02384;RAP1B	intergenic	Esophagus_Muscularis	ENSG00000111581	NUP107	Protein coding	NO	110.1	417	-0.060426	0.0670498	8.15901e-08	0.0489675	1.73705e-05
chr2_237758223_237758245	GT	LRRFIP1	intronic	Artery_Aorta	ENSG00000177483	RBM44	Protein coding	NO	40.155	346	-0.130426	0.0803361	8.16131e-08	0.0489547	2.27379e-05
chr2_86223735_86223761	TC	REEP1	intronic	Whole_Blood	ENSG00000273080	.	lncRNA	NO	28.594	616	0.245183	0.0458078	8.16201e-08	0.0428159	1.34811e-05
chr12_125110189_125110249	TG	AACS	intronic	Brain_Cerebellum	ENSG00000139364	TMEM132B	Protein coding	NO	76.167	202	-0.101727	0.134278	8.16203e-08	0.0443091	3.14027e-05
chr17_43458181_43458312	AG	MIR2117HG;DHX8	intergenic	Skin_Not_Sun_Exposed_Suprapubic	ENSG00000267151	MIR2117HG	lncRNA	NO	13.5395	508	0.042021	0.0553184	8.16392e-08	0.0520181	1.52546e-05
chr22_25482671_25482745	GATA	CRYBB2P1;GRK3	intergenic	Esophagus_Muscularis	ENSG00000100077	GRK3	Protein coding	NO	81.967	417	0.219783	0.0670453	8.1675e-08	0.0490184	1.73824e-05
chr16_24841308_24841341	AG	TNRC6A;SLC5A11	intergenic	Adipose_Visceral_Omentum	ENSG00000158865	SLC5A11	Protein coding	NO	4.5165	459	-0.297275	0.0610682	8.17e-08	0.0507082	2.09278e-05
chr10_73212845_73212859	TC	FAM149B1	intronic	Uterus	ENSG00000166321	NUDT13	Protein coding	NO	102.322	109	-0.18299	0.236668	8.17183e-08	0.0437392	0.000229079
chr8_88327747_88327764	GC	MMP16	upstream	Heart_Left_Ventricle	ENSG00000156103	MMP16	Protein coding	YES	0.2695	350	0.056347	0.0794419	8.17271e-08	0.0440164	3.04191e-05
chr2_190417965_190418006	GT	MFSD6	intronic	Artery_Aorta	ENSG00000151690	MFSD6	Protein coding	YES	9.6305	346	-0.055881	0.0803278	8.17438e-08	0.0490331	2.27638e-05
chr4_153142864_153142892	AAAT	FHDC1;TRIM2	intergenic	Nerve_Tibial	ENSG00000109654	TRIM2	Protein coding	NO	9.285	477	0.105739	0.0588176	8.1776e-08	0.0527761	1.26501e-05
chr6_25882462_25882490	AC	SLC17A3;SLC17A2	intergenic	Thyroid	ENSG00000272810	.	lncRNA	NO	130.765	534	-0.0451	0.0526789	8.17823e-08	0.053256	1.1861e-05
chr21_39313589_39313614	CGC	BRWD1	UTR5	Thyroid	ENSG00000182093	GET1	Protein coding	NO	64.0965	529	-0.129674	0.0531648	8.18012e-08	0.0532683	1.18611e-05
chr8_74002074_74002152	CTTT	LY96	intronic	Muscle_Skeletal	ENSG00000175606	TMEM70	Protein coding	NO	23.365	655	-0.021219	0.0431234	8.18051e-08	0.0436924	1.30816e-05
chr10_42673559_42673595	TG	LINC01518	ncRNA_exonic	Pancreas	ENSG00000215146	.	transcribed_unprocessed_pseudogene	NO	320.566	275	-0.150319	0.10017	8.18113e-08	0.046525	3.60659e-05
chr22_43164303_43164341	AC	TSPO;TTLL12	intergenic	Ovary	ENSG00000100300	TSPO	Protein coding	NO	12.387	147	0.080401	0.180478	8.18298e-08	0.0439427	0.00011941
chr12_119588341_119588363	CT	CCDC60;TMEM233	intergenic	Whole_Blood	ENSG00000111725	PRKAB1	Protein coding	NO	79.512	616	0.013205	0.0457988	8.18654e-08	0.0429446	1.35173e-05
chr7_67136650_67136686	GT	TYW1	intronic	Esophagus_Gastroesophageal_Junction	ENSG00000198874	TYW1	Protein coding	YES	69.53	322	-0.160842	0.0860854	8.18756e-08	0.0494949	2.75431e-05
chr8_142767887_142767935	GAAT	LYNX1-SLURP2;SLURP2	intronic	Colon_Sigmoid	ENSG00000180155	LYNX1	Protein coding	NO	8.685	310	0.252705	0.0892901	8.18779e-08	0.050168	3.00767e-05
chr3_49486186_49486230	TTTA	DAG1	intronic	Breast_Mammary_Tissue	ENSG00000178252	WDR6	Protein coding	NO	471.969	373	-0.108302	0.074687	8.19388e-08	0.0529852	2.93222e-05
chr17_41865493_41865573	GCGCCGCCTCGCCTCCAGCA	KLHL11	upstream	Brain_Cerebellum	ENSG00000141698	NT5C3B	Protein coding	NO	29.273	202	0.313275	0.134243	8.19652e-08	0.0444964	3.1513e-05
chr17_15502809_15502831	CT	TVP23C	UTR3	Spleen	ENSG00000239704	CDRT4	Protein coding	NO	27.092	205	-0.170862	0.132392	8.19681e-08	0.0522145	5.33891e-05
chr9_133470189_133470225	TG	CACFD1	UTR3	Whole_Blood	ENSG00000148297	MED22	Protein coding	NO	122.076	616	0.050919	0.0457929	8.20252e-08	0.0430284	1.35395e-05
chr10_133013561_133013661	AAGAATGAGGAAGCCGAGG	LINC01168;ADGRA1-AS1	intergenic	Liver	ENSG00000197177	ADGRA1	Protein coding	NO	74.313	195	-0.30095	0.138762	8.20266e-08	0.0394111	7.36655e-05
chr14_23036217_23036263	TG	PSMB5	upstream	Esophagus_Gastroesophageal_Junction	ENSG00000279656	.	TEC	NO	12.023	322	0.112893	0.0860739	8.20459e-08	0.0495979	2.7585e-05
chr13_45414635_45414671	AC	SLC25A30	intronic	Adipose_Subcutaneous	ENSG00000174032	SLC25A30	Protein coding	YES	3.72	530	-0.091253	0.053056	8.20548e-08	0.0508811	1.51886e-05
chr10_80178210_80178234	CT	ANXA11	intronic	Adipose_Subcutaneous	ENSG00000189129	PLAC9	Protein coding	NO	34.174	530	0.098724	0.0530559	8.20558e-08	0.0508817	1.51886e-05
chr9_32504038_32504068	AC	DDX58	intronic	Esophagus_Mucosa	ENSG00000107201	RIGI	Protein coding	NO	1.317	449	0.034794	0.0623729	8.20909e-08	0.049666	1.70265e-05
chr17_50169414_50169446	AC	SGCA	intronic	Brain_Caudate_basal_ganglia	ENSG00000108823	SGCA	Protein coding	YES	0.6	184	0.200613	0.146516	8.20998e-08	0.0430743	5.45936e-05
chr8_142767887_142767935	GAAT	LYNX1-SLURP2;SLURP2	intronic	Cells_Cultured_fibroblasts	ENSG00000234616	JRK	Protein coding	NO	85.943	427	0.101007	0.065496	8.21132e-08	0.0454286	1.3901e-05
chr18_46259885_46259899	GT	C18orf25	intronic	Artery_Aorta	ENSG00000152242	C18orf25	Protein coding	YES	85.806	346	-0.026119	0.0803029	8.21372e-08	0.0492691	2.28521e-05
chr12_6446776_6446800	CA	CD27-AS1	ncRNA_intronic	Esophagus_Muscularis	ENSG00000139192	TAPBPL	Protein coding	NO	4.902	417	0.248646	0.0670202	8.2146e-08	0.0493011	1.74703e-05
chr9_113352480_113352502	AC	BSPRY	intronic	Uterus	ENSG00000176386	CDC26	Protein coding	NO	76.919	109	-0.113038	0.23659	8.21739e-08	0.0439831	0.000229079
chr3_47164012_47164042	GCG	SETD2	UTR5	Esophagus_Muscularis	ENSG00000160796	NBEAL2	Protein coding	NO	156.264	411	0.107575	0.0679687	8.21771e-08	0.0493197	1.74707e-05
chr15_41145932_41146007	CG	INO80;EXD1	intergenic	Skin_Not_Sun_Exposed_Suprapubic	ENSG00000187446	CHP1	Protein coding	NO	84.8695	508	0.022906	0.0552946	8.21775e-08	0.052361	1.53506e-05
chr2_10806622_10806649	AAAG	PDIA6	intronic	Artery_Aorta	ENSG00000272275	.	lncRNA	NO	36.5775	345	-0.010765	0.0805238	8.21971e-08	0.0493051	2.28582e-05
chr16_21601729_21601761	TG	METTL9	intronic	Whole_Blood	ENSG00000260306	.	lncRNA	NO	194.014	615	0.072569	0.0458595	8.22012e-08	0.0431208	1.35643e-05
chr12_93484979_93485028	AT	MRPL42	intronic	Skin_Not_Sun_Exposed_Suprapubic	ENSG00000198015	MRPL42	Protein coding	YES	15.7435	156	0.012836	0.170807	8.22458e-08	0.0524046	1.53589e-05
chr1_95141792_95141832	AC	TLCD4;TLCD4-RWDD3	intronic	Brain_Frontal_Cortex_BA9	ENSG00000122481	RWDD3	Protein coding	NO	92.398	165	-0.056435	0.162161	8.22471e-08	0.0430414	6.98724e-05
chr4_119227256_119227298	AC	USP53	intronic	Brain_Cerebellar_Hemisphere	ENSG00000245958	SEPTIN7P14	transcribed_unprocessed_pseudogene	NO	230.691	166	0.055958	0.161253	8.22496e-08	0.0440398	4.56371e-05
chr1_150886473_150886511	AC	CTXND2	upstream	Lung	ENSG00000163131	CTSS	Protein coding	NO	120.535	466	0.033729	0.0601472	8.22645e-08	0.0538013	2.14007e-05
chr1_119648188_119648248	GCTG	ZNF697	UTR5	Brain_Caudate_basal_ganglia	ENSG00000143067	ZNF697	Protein coding	YES	0.048	184	-0.166728	0.146497	8.22722e-08	0.0431648	5.46389e-05
chr3_126513135_126513169	GT	UROC1	intronic	Stomach	ENSG00000180767	CHST13	Protein coding	NO	11.003	286	-0.232868	0.0964405	8.23009e-08	0.0501176	4.88476e-05
chr1_89042931_89043029	CTCTTCTCTCCTTCT	GBP3;GBP1	intergenic	Thyroid	ENSG00000213516	RBMXL1	Protein coding	NO	50.02	534	-0.179191	0.0526568	8.23073e-08	0.0535979	1.19319e-05
chr15_84734047_84734113	AAG	SEC11A;ZNF592	intergenic	Lung	ENSG00000230373	GOLGA6L5P	transcribed_unprocessed_pseudogene	NO	217.295	466	0.076351	0.0601446	8.23186e-08	0.0538367	2.14062e-05
chr15_75731881_75731905	CT	DNM1P35	ncRNA_intronic	Skin_Not_Sun_Exposed_Suprapubic	ENSG00000140400	MAN2C1	Protein coding	NO	363.281	508	0.096453	0.0552877	8.23343e-08	0.0524609	1.53709e-05
chr6_137648908_137648952	TG	OLIG3;LOC102723649	intergenic	Esophagus_Mucosa	ENSG00000220412	PTPN11P3	processed_pseudogene	NO	58.271	449	-0.102801	0.0623579	8.23937e-08	0.0498492	1.70833e-05
chr2_197616268_197616308	ATTTT	RFTN2	intronic	Whole_Blood	ENSG00000231621	ANKRD44-AS1	lncRNA	NO	418.342	616	-0.032733	0.0457788	8.24117e-08	0.0432312	1.35947e-05
chr21_37073296_37073332	CGG	TTC3	UTR5	Esophagus_Gastroesophageal_Junction	ENSG00000185808	PIGP	Protein coding	NO	0.144	313	-0.248999	0.0884294	8.24171e-08	0.0498223	2.76945e-05
chr6_135361645_135361693	CA	AHI1	intronic	Nerve_Tibial	ENSG00000135541	AHI1	Protein coding	YES	36.666	488	0.080818	0.0574946	8.24182e-08	0.0531906	1.27464e-05
chr12_132916672_132916698	TG	LOC101928530;ZNF605	intergenic	Adipose_Visceral_Omentum	ENSG00000196458	ZNF605	Protein coding	NO	31.93	459	-0.038167	0.0610333	8.24188e-08	0.0511543	2.10859e-05
chr12_6878844_6878900	TA	LOC105369632	ncRNA_intronic	Adipose_Subcutaneous	ENSG00000010626	LRRC23	Protein coding	NO	5.19	157	-0.053696	0.169778	8.24233e-08	0.0511096	1.52475e-05
chr6_42910026_42910075	GT	C6orf226;PTCRA	intergenic	Heart_Left_Ventricle	ENSG00000146223	RPL7L1	Protein coding	NO	24.4735	350	0.063574	0.0793975	8.24383e-08	0.0443995	3.06414e-05
chr6_61975653_61975681	CA	KHDRBS2	intronic	Colon_Transverse	ENSG00000112232	KHDRBS2	Protein coding	YES	310.558	328	0.119356	0.0845301	8.24434e-08	0.0524766	3.41645e-05
chr1_166975019_166975073	CT	ILDR2	intronic	Adrenal_Gland	ENSG00000225171	DUTP6	processed_pseudogene	NO	106.298	203	-0.383328	0.13357	8.24565e-08	0.0420268	5.73353e-05
chr6_57539566_57539587	TG	PRIM2	intronic	Brain_Putamen_basal_ganglia	ENSG00000215190	LINC00680	transcribed_unprocessed_pseudogene	NO	421.769	163	-0.55604	0.163975	8.24951e-08	0.0417736	7.00899e-05
chr16_28817796_28817816	TA	NPIPB9;ATXN2L	intergenic	Adipose_Subcutaneous	ENSG00000178188	SH2B1	Protein coding	NO	28.794	157	-0.03549	0.169765	8.25316e-08	0.0511768	1.52604e-05
chr12_57492669_57492715	CA	MARS1	intronic	Adipose_Subcutaneous	ENSG00000123329	ARHGAP9	Protein coding	NO	3.878	530	0.021387	0.0530348	8.25551e-08	0.0511913	1.52604e-05
chr16_31069268_31069306	AC	ZNF668	intronic	Adipose_Subcutaneous	ENSG00000167395	ZNF646	Protein coding	NO	5.135	530	0.034938	0.0530343	8.25669e-08	0.0511987	1.52604e-05
chr17_2384597_2384627	GT	MNT	UTR3	Cells_EBV-transformed_lymphocytes	ENSG00000070444	MNT	Protein coding	YES	3.686	137	-0.225944	0.192408	8.25867e-08	0.0404475	0.000140443
chr6_167783395_167783454	AGGA	LINC02487;LINC01558	intergenic	Brain_Nucleus_accumbens_basal_ganglia	ENSG00000272549	LINC02538	lncRNA	NO	104.154	192	-0.262501	0.140734	8.26109e-08	0.0435934	5.2649e-05
chr16_23467387_23467433	AC	GGA2	UTR3	Brain_Caudate_basal_ganglia	ENSG00000103356	EARS2	Protein coding	NO	56.235	184	-0.047406	0.146459	8.26182e-08	0.0433463	5.47993e-05
chr6_30050746_30050766	AC	ZNRD1ASP	ncRNA_intronic	Heart_Atrial_Appendage	ENSG00000066379	POLR1H	Protein coding	NO	8.143	364	-0.162441	0.0764323	8.26239e-08	0.0480195	2.60692e-05
chr1_202173790_202173818	TG	PTPRVP	ncRNA_intronic	Esophagus_Mucosa	ENSG00000243323	PTPRVP	transcribed_unitary_pseudogene	YES	5.753	449	-0.054518	0.062346	8.2636e-08	0.0499958	1.71277e-05
chr16_15157739_15157778	CA	MIR3670-1;MIR3670-2;MIR3670-3;MIR3670-4	downstream	Stomach	ENSG00000183793	NPIPA5	Protein coding	NO	220.536	286	0.111814	0.0964143	8.26509e-08	0.0503308	4.90037e-05
chr5_138872027_138872067	GT	LRRTM2	UTR3	Lung	ENSG00000120725	SIL1	Protein coding	NO	81.386	466	-0.033422	0.0601275	8.26772e-08	0.0540712	2.14909e-05
chr11_101686551_101686579	GT	TRPC6;ANGPTL5	intergenic	Skin_Not_Sun_Exposed_Suprapubic	ENSG00000137672	TRPC6	Protein coding	NO	102.558	508	-0.062425	0.0552726	8.26774e-08	0.0526795	1.54259e-05
chr17_2080073_2080123	CAAAA	SMG6	intronic	Nerve_Tibial	ENSG00000167720	SRR	Protein coding	NO	223.285	488	0.175786	0.0574818	8.27009e-08	0.053373	1.2787e-05
chr7_65038264_65038312	GCG	CCT6P3	upstream	Adipose_Subcutaneous	ENSG00000213462	ERV3-1	Protein coding	NO	31.545	501	0.030385	0.0560252	8.27083e-08	0.0512863	1.5282e-05
chr5_443220_443278	GGC	EXOC3	UTR5	Heart_Atrial_Appendage	ENSG00000221990	EXOC3-AS1	lncRNA	NO	0.089	362	-0.042907	0.0768353	8.27133e-08	0.0480715	2.60707e-05
chr11_119018675_119018699	GGA	RPS25;TRAPPC4	upstream	Stomach	ENSG00000196655	TRAPPC4	Protein coding	NO	0.076	286	0.228532	0.0964088	8.27249e-08	0.0503758	4.90037e-05
chr3_49202495_49202545	TG	IHO1	intronic	Colon_Transverse	ENSG00000173421	IHO1	Protein coding	YES	2.903	328	-0.042172	0.0845098	8.27507e-08	0.0526723	3.42695e-05
chr16_1804246_1804290	TA	IGFALS;HAGH	intergenic	Liver	ENSG00000180185	FAHD1	Protein coding	NO	22.699	192	0.054484	0.140719	8.27514e-08	0.0397593	7.41778e-05
chr7_64890189_64890222	GT	ZNF273	intronic	Artery_Tibial	ENSG00000226002	GTF2IP14	unprocessed_pseudogene	NO	193.898	532	0.057359	0.0528313	8.276e-08	0.0483812	1.35067e-05
chr6_32223881_32223911	AGC	NOTCH4	exonic	Muscle_Skeletal	ENSG00000244731	C4A	Protein coding	NO	222.636	655	-0.114213	0.0430895	8.27892e-08	0.0442181	1.3235e-05
chr13_41729798_41729843	AC	VWA8	intronic	Brain_Frontal_Cortex_BA9	ENSG00000102763	VWA8	Protein coding	YES	33.7015	165	0.140468	0.162095	8.27903e-08	0.0433256	7.02198e-05
chr11_118053307_118053353	AC	SMIM35	intronic	Nerve_Tibial	ENSG00000255274	SMIM35	Protein coding	YES	33.463	488	-0.081041	0.0574775	8.27937e-08	0.0534329	1.27983e-05
chr8_74002074_74002152	CTTT	LY96	intronic	Testis	ENSG00000175606	TMEM70	Protein coding	NO	23.365	296	-0.033	0.0932758	8.28159e-08	0.0698819	2.48425e-05
chr1_77116562_77116596	TG	PIGK	intronic	Stomach	ENSG00000142892	PIGK	Protein coding	YES	52.74	286	-0.060826	0.0964005	8.28362e-08	0.0504436	4.9022e-05
chr2_74176083_74176123	AC	MOB1A	intronic	Heart_Left_Ventricle	ENSG00000163170	BOLA3	Protein coding	NO	28.191	350	-0.033984	0.0793721	8.28479e-08	0.04462	3.07724e-05
chr2_99165019_99165061	AC	LIPT1;MITD1	intergenic	Colon_Transverse	ENSG00000144214	LYG1	Protein coding	NO	136.157	328	-0.046987	0.0845033	8.28507e-08	0.0527359	3.42886e-05
chr13_111091179_111091217	CA	LINC00431;LINC00368	intergenic	Brain_Hypothalamus	ENSG00000235875	ARHGEF7-AS2	lncRNA	NO	24.48	160	0.064569	0.166775	8.28745e-08	0.0441173	0.000103805
chr14_24326571_24326615	TG	ADCY4	intronic	Skin_Not_Sun_Exposed_Suprapubic	ENSG00000157379	DHRS1	Protein coding	NO	26.813	508	0.101787	0.055264	8.28755e-08	0.0528058	1.54584e-05
chr7_66702347_66702390	TG	RABGEF1	intronic	Thyroid	ENSG00000226824	.	lncRNA	NO	31.9285	534	0.09132	0.0526319	8.29027e-08	0.0539857	1.20102e-05
chr12_57750153_57750206	AATA	TSPAN31	UTR3	Brain_Caudate_basal_ganglia	ENSG00000166896	ATP23	Protein coding	NO	155.859	184	0.258584	0.146426	8.29134e-08	0.0435012	5.48422e-05
chr12_31143167_31143191	TG	OVOS2	ncRNA_intronic	Brain_Caudate_basal_ganglia	ENSG00000013573	DDX11	Protein coding	NO	40.911	184	0.16528	0.146426	8.2917e-08	0.0435031	5.48422e-05
chr18_12547935_12547953	CAA	SPIRE1	intronic	Artery_Tibial	ENSG00000141391	PRELID3A	Protein coding	NO	126.658	532	0.211928	0.0528241	8.29329e-08	0.0484823	1.35274e-05
chr6_31052817_31052903	AAAG	HCG22	upstream	Artery_Aorta	ENSG00000204516	MICB	Protein coding	NO	442.021	346	-0.048737	0.0802509	8.29653e-08	0.0497658	2.30611e-05
chr7_50355619_50355651	AATA	IKZF1	intronic	Adrenal_Gland	ENSG00000132436	FIGNL1	Protein coding	NO	94.06	202	0.307682	0.134141	8.29669e-08	0.0422869	5.76116e-05
chr12_6878844_6878900	TA	LOC105369632	ncRNA_intronic	Adipose_Visceral_Omentum	ENSG00000010626	LRRC23	Protein coding	NO	5.19	136	-0.056336	0.193645	8.29673e-08	0.0514947	2.12174e-05
chr4_121700140_121700174	TC	ANXA5;SMIM43	intergenic	Skin_Sun_Exposed_Lower_leg	ENSG00000164111	ANXA5	Protein coding	NO	3.162	557	0.036578	0.050502	8.29768e-08	0.0527142	1.33016e-05
chr17_46105865_46105948	CA	KANSL1	intronic	Brain_Cerebellum	ENSG00000176681	LRRC37A	Protein coding	NO	186.827	202	-0.046929	0.13414	8.29796e-08	0.045047	3.18559e-05
chr19_11164710_11164758	CATC	KANK2	UTR3	Brain_Caudate_basal_ganglia	ENSG00000197256	KANK2	Protein coding	YES	5.681	184	-0.064784	0.146417	8.29964e-08	0.0435447	5.48422e-05
chr8_71084900_71084998	CCTT	XKR9;EYA1	intergenic	Artery_Tibial	ENSG00000147592	LACTB2	Protein coding	NO	415.764	532	0.02466	0.0528214	8.29969e-08	0.0485196	1.35341e-05
chr15_50537862_50537960	AGGGA	USP50	intronic	Nerve_Tibial	ENSG00000138600	SPPL2A	Protein coding	NO	187.608	488	0.023815	0.0574674	8.30179e-08	0.0535776	1.28268e-05
chr21_29048048_29048098	GT	USP16	intronic	Heart_Atrial_Appendage	ENSG00000156253	RWDD2B	Protein coding	NO	28.713	364	-0.078379	0.0764085	8.30221e-08	0.048251	2.61523e-05
chr2_73050392_73050420	CA	SFXN5	intronic	Brain_Cerebellum	ENSG00000144040	SFXN5	Protein coding	YES	5.791	202	-0.036081	0.134134	8.3033e-08	0.045076	3.18559e-05
chr7_43995839_43995877	GT	POLR2J4	ncRNA_intronic	Brain_Anterior_cingulate_cortex_BA24	ENSG00000241057	.	transcribed_unprocessed_pseudogene	NO	22.535	141	0.167817	0.187345	8.30508e-08	0.0428811	9.70161e-05
chr1_175029653_175029697	CA	MRPS14;TNN	intergenic	Muscle_Skeletal	ENSG00000120333	MRPS14	Protein coding	NO	6.25	655	-0.060684	0.04308	8.30659e-08	0.0443658	1.32673e-05
chr10_98394543_98394579	AC	PYROXD2	intronic	Skin_Sun_Exposed_Lower_leg	ENSG00000119943	PYROXD2	Protein coding	YES	6.125	557	0.087849	0.0504978	8.30818e-08	0.0527809	1.33151e-05
chr4_87506758_87506850	TATC	SPARCL1	intronic	Esophagus_Mucosa	ENSG00000198189	HSD17B11	Protein coding	NO	115.616	449	-0.061049	0.0623228	8.31071e-08	0.0502808	1.72136e-05
chr7_149263265_149263305	GT	ZNF783	intronic	Stomach	ENSG00000204946	ZNF783	Protein coding	YES	1.07	279	0.051027	0.0986951	8.3115e-08	0.0506134	4.91392e-05
chr13_95302342_95302366	GT	ABCC4	upstream	Artery_Tibial	ENSG00000125257	ABCC4	Protein coding	YES	0.879	532	-0.045772	0.0528151	8.3149e-08	0.0486086	1.35551e-05
chr12_10398356_10398386	CA	KLRK1-AS1	ncRNA_exonic	Esophagus_Mucosa	ENSG00000205809	KLRC2	Protein coding	NO	35.535	449	0.215423	0.0623201	8.31628e-08	0.0503145	1.72192e-05
chr10_27023979_27024007	AC	ANKRD26	intronic	Esophagus_Gastroesophageal_Junction	ENSG00000283709	FAM238C	transcribed_unprocessed_pseudogene	NO	89.477	322	-0.038427	0.0859979	8.31792e-08	0.050283	2.7935e-05
chr7_55706938_55707010	AAGG	FKBP9P1;SEPTIN14	intergenic	Pancreas	ENSG00000185290	NUPR2	Protein coding	NO	409.443	275	-0.132694	0.100062	8.32029e-08	0.0473164	3.6651e-05
chr14_91836577_91836639	GGCGAGGCAAGGCGGGGAGG	TC2N	intronic	Thyroid	ENSG00000165929	TC2N	Protein coding	YES	0.082	534	0.091155	0.052619	8.32127e-08	0.0541875	1.20524e-05
chr5_140310518_140310548	AAAAG	PFDN1;HBEGF	intergenic	Liver	ENSG00000113068	PFDN1	Protein coding	NO	7.42	195	-0.29967	0.138631	8.32832e-08	0.0400148	7.45155e-05
chr6_149634275_149634320	AAAAT	KATNA1	intronic	Heart_Atrial_Appendage	ENSG00000216906	.	processed_pseudogene	NO	269.945	361	0.131924	0.0770054	8.33083e-08	0.0484173	2.62282e-05
chr19_46775052_46775090	AC	SLC1A5	UTR3	Cells_Cultured_fibroblasts	ENSG00000105281	SLC1A5	Protein coding	YES	9.715	427	-0.072775	0.0654341	8.33145e-08	0.0460932	1.41001e-05
chr1_234383573_234383598	AC	COA6	intronic	Esophagus_Mucosa	ENSG00000168275	COA6	Protein coding	YES	9.8845	449	0.059178	0.0623127	8.33148e-08	0.0504064	1.72448e-05
chr4_184731883_184731909	TG	CENPU	intronic	Heart_Left_Ventricle	ENSG00000151725	CENPU	Protein coding	YES	1.518	350	0.078246	0.0793428	8.33217e-08	0.0448753	3.09271e-05
chr3_49780309_49780341	AC	IP6K1	intronic	Brain_Nucleus_accumbens_basal_ganglia	ENSG00000233276	GPX1	Protein coding	NO	421.72	192	-0.038385	0.140658	8.3331e-08	0.0439734	5.30439e-05
chr5_132813630_132813647	CCG	SOWAHA	exonic	Colon_Sigmoid	ENSG00000164404	GDF9	Protein coding	NO	51.9755	287	-0.212958	0.0960398	8.33589e-08	0.0510754	3.06024e-05
chr6_41179884_41179934	AC	TREM2;TREML2	intergenic	Heart_Atrial_Appendage	ENSG00000161912	ADCY10P1	transcribed_unprocessed_pseudogene	NO	78.887	364	-0.04708	0.0763884	8.33605e-08	0.0484476	2.62304e-05
chr11_76996398_76996431	ATT	ACER3	intronic	Esophagus_Mucosa	ENSG00000078124	ACER3	Protein coding	YES	2.1395	448	0.11131	0.0624451	8.33752e-08	0.050443	1.72514e-05
chr17_54967031_54967073	CG	COX11	intronic	Nerve_Tibial	ENSG00000279059	.	TEC	NO	8.626	488	-0.030622	0.0574504	8.33933e-08	0.0538199	1.28817e-05
chr2_170714944_170714968	GT	LOC101926913	ncRNA_intronic	Brain_Cortex	ENSG00000239467	.	.	NO	.	199	0.125959	0.135999	8.3394e-08	0.0441049	4.57995e-05
chr1_998743_998784	GCGGAGCGGAGGGC	HES4	downstream	Lung	ENSG00000131591	C1orf159	Protein coding	NO	85.3085	465	0.033107	0.0602195	8.33953e-08	0.0545409	2.1669e-05
chr5_123023807_123023837	AC	PPIC	UTR3	Skin_Sun_Exposed_Lower_leg	ENSG00000168938	PPIC	Protein coding	YES	12.903	557	-0.02836	0.0504834	8.34416e-08	0.0530094	1.33693e-05
chr12_120530583_120530615	AAAT	COQ5;RNF10	intergenic	Brain_Amygdala	ENSG00000257218	GATC	Protein coding	NO	84.022	120	-0.251587	0.216856	8.34494e-08	0.0425117	0.000166713
chr11_124916025_124916055	CTCTC	ROBO4;HEPACAM	intergenic	Cells_Cultured_fibroblasts	ENSG00000154133	ROBO4	Protein coding	NO	17.54	427	0.17934	0.0654267	8.34591e-08	0.0461732	1.41203e-05
chr4_158724312_158724352	AC	PPID	upstream	Adipose_Subcutaneous	ENSG00000171497	PPID	Protein coding	YES	0.936	530	-0.067613	0.0529963	8.34746e-08	0.0517615	1.5419e-05
chr11_125495799_125495835	AC	LOC403312	ncRNA_intronic	Cells_Cultured_fibroblasts	ENSG00000149557	FEZ1	Protein coding	NO	0.152	427	-0.035424	0.0654253	8.34862e-08	0.0461882	1.41205e-05
chr17_4785234_4785258	AATA	VMO1	downstream	Adipose_Visceral_Omentum	ENSG00000182853	VMO1	Protein coding	YES	1.118	459	-0.128394	0.0609813	8.35014e-08	0.0518262	2.13277e-05
chr2_96329149_96329193	TA	ITPRIPL1	UTR3	Whole_Blood	ENSG00000144021	CIAO1	Protein coding	NO	62.925	199	0.076738	0.135987	8.35147e-08	0.0438098	1.37723e-05
chr8_119862499_119862547	AAT	DSCC1;DEPTOR	intergenic	Heart_Atrial_Appendage	ENSG00000136982	DSCC1	Protein coding	NO	6.629	88	0.167846	0.285288	8.35261e-08	0.0485439	2.62541e-05
chr11_115678324_115678370	AC	CADM1;LOC101928985	intergenic	Brain_Cerebellar_Hemisphere	ENSG00000257067	LINC02703	lncRNA	NO	241.901	166	-0.055874	0.161095	8.35712e-08	0.0447475	4.63224e-05
chr17_46241046_46241094	AAAAT	KANSL1;ARL17B	intergenic	Breast_Mammary_Tissue	ENSG00000185829	ARL17A	Protein coding	NO	318.234	377	0.122655	0.073824	8.35907e-08	0.0540534	2.98803e-05
chr19_50805791_50805822	AC	C19orf48	upstream	Spleen	ENSG00000167747	C19orf48P	transcribed_unitary_pseudogene	NO	0.8775	205	0.059388	0.132228	8.35999e-08	0.053254	5.43963e-05
chr2_85418576_85418651	CA	SH2D6	upstream	Cells_Cultured_fibroblasts	ENSG00000042493	CAPG	Protein coding	NO	0.1815	427	0.135992	0.0654183	8.36231e-08	0.046264	1.41394e-05
chr17_82887131_82887180	CG	TBCD	intronic	Esophagus_Mucosa	ENSG00000141556	TBCD	Protein coding	YES	1.0715	449	0.041731	0.0622976	8.36235e-08	0.0505932	1.72968e-05
chr3_49673801_49673837	CTCACG	APEH	upstream	Esophagus_Muscularis	ENSG00000145020	AMT	Protein coding	NO	251.134	417	0.093744	0.0669421	8.36312e-08	0.0501924	1.77735e-05
chr20_13785298_13785323	GCGGGGCG	NDUFAF5	intronic	Brain_Cortex	ENSG00000101247	NDUFAF5	Protein coding	YES	0.2225	199	0.205172	0.135973	8.36524e-08	0.0442416	4.58938e-05
chr20_51650902_51650922	AC	ATP9A	intronic	Muscle_Skeletal	ENSG00000054793	ATP9A	Protein coding	YES	81.675	655	0.101705	0.0430595	8.36669e-08	0.0446868	1.33593e-05
chr19_4402650_4402706	GCG	CHAF1A	UTR5	Brain_Frontal_Cortex_BA9	ENSG00000167671	UBXN6	Protein coding	NO	43.942	162	-0.108971	0.164768	8.36844e-08	0.0437936	7.08634e-05
chr17_17793779_17793818	CAG	RAI1	exonic	Lung	ENSG00000175662	TOM1L2	Protein coding	NO	55.1505	466	0.146766	0.0600795	8.36954e-08	0.0547371	2.17383e-05
chr19_19800391_19800413	AT	ZNF506;ZNF56	intronic	Heart_Left_Ventricle	ENSG00000081665	ZNF506	Protein coding	NO	1.363	100	0.051971	0.255102	8.36981e-08	0.045078	3.10454e-05
chr1_88894027_88894061	AC	GTF2B;KYAT3	intergenic	Brain_Cerebellar_Hemisphere	ENSG00000137944	KYAT3	Protein coding	NO	94.311	166	-0.117652	0.161078	8.3716e-08	0.044825	4.63417e-05
chr4_106195492_106195508	TG	TBCK	intronic	Esophagus_Mucosa	ENSG00000145348	TBCK	Protein coding	YES	18.098	444	-0.043952	0.0629752	8.37313e-08	0.0506585	1.73132e-05
chr7_127705570_127705638	AGATGT	SND1	intronic	Nerve_Tibial	ENSG00000197157	SND1	Protein coding	YES	10.912	488	-0.091618	0.0574349	8.37381e-08	0.0540424	1.29319e-05
chr19_58481777_58481807	GTTTT	ZNF446	intronic	Pancreas	ENSG00000268912	.	lncRNA	NO	50.644	275	0.331996	0.10002	8.37537e-08	0.0476297	3.68651e-05
chr17_30163189_30163247	TG	NSRP1	intronic	Skin_Not_Sun_Exposed_Suprapubic	ENSG00000176927	EFCAB5	Protein coding	NO	76.079	508	-0.057151	0.0552256	8.37575e-08	0.0533677	1.56137e-05
chr17_46041878_46041910	TG	KANSL1	intronic	Brain_Spinal_cord_cervical_c-1	ENSG00000280022	.	TEC	NO	449.273	120	-0.256876	0.216808	8.37641e-08	0.0437707	0.000129969
chr10_114880680_114880710	AC	FAM160B1	intronic	Heart_Atrial_Appendage	ENSG00000151553	FHIP2A	Protein coding	NO	19.904	364	-0.045787	0.0763639	8.37742e-08	0.048688	2.63179e-05
chr17_46737572_46737604	GT	NSF	intronic	Brain_Cerebellar_Hemisphere	ENSG00000238083	LRRC37A2	Protein coding	NO	190.363	166	-0.352148	0.16107	8.37792e-08	0.0448588	4.63417e-05
chr11_112757706_112757738	CA	LINC02764;LOC101928847	intergenic	Skin_Not_Sun_Exposed_Suprapubic	ENSG00000149294	NCAM1	Protein coding	NO	203.553	508	0.05166	0.0552241	8.37937e-08	0.0533908	1.56159e-05
chr2_26948073_26948109	CA	DPYSL5	UTR3	Thyroid	ENSG00000138030	KHK	Protein coding	NO	138.681	534	0.094474	0.0525945	8.38048e-08	0.0545731	1.21354e-05
chr15_82720527_82720661	TCT	LOC338963;ACTG1P17	intergenic	Artery_Aorta	ENSG00000103723	AP3B2	Protein coding	NO	10.482	346	0.055198	0.0801973	8.38262e-08	0.0502822	2.32896e-05
chr17_16203040_16203072	AC	NCOR1	intronic	Heart_Atrial_Appendage	ENSG00000170425	ADORA2B	Protein coding	NO	229.193	364	0.081001	0.0763608	8.38268e-08	0.0487186	2.63202e-05
chr17_37864114_37864170	TG	YWHAEP7	ncRNA_intronic	Esophagus_Mucosa	ENSG00000274512	TBC1D3L	Protein coding	NO	124.906	449	0.030142	0.0622871	8.38417e-08	0.0507252	1.73282e-05
chr7_144003773_144003809	CA	OR6B1	upstream	Breast_Mammary_Tissue	ENSG00000213214	ARHGEF35	Protein coding	NO	192.042	377	-0.121288	0.0738095	8.38438e-08	0.0542171	2.99542e-05
chr21_45667075_45667107	TTCT	PCBP3	intronic	Prostate	ENSG00000183570	PCBP3	Protein coding	YES	6.464	199	0.06874	0.135952	8.38562e-08	0.0552917	8.53267e-05
chr14_24140146_24140168	AT	EMC9	intronic	Nerve_Tibial	ENSG00000100908	EMC9	Protein coding	YES	0.149	149	0.235934	0.177981	8.38738e-08	0.05413	1.29498e-05
chr1_22051825_22051861	AAC	CDC42	upstream	Minor_Salivary_Gland	ENSG00000218510	LINC00339	lncRNA	NO	26.29	142	0.262216	0.186023	8.38827e-08	0.0455554	0.000135581
chr17_38726371_38726401	TG	MLLT6	UTR3	Cells_Cultured_fibroblasts	ENSG00000277258	PCGF2	Protein coding	NO	9.21	427	0.216413	0.0654044	8.38965e-08	0.0464153	1.41813e-05
chr11_65444263_65444321	TG	NEAT1	ncRNA_exonic	Brain_Cerebellar_Hemisphere	ENSG00000245532	NEAT1	lncRNA	YES	18.741	165	-0.076384	0.161959	8.39287e-08	0.0449389	4.63766e-05
chr1_150811458_150811478	CA	ARNT	UTR3	Nerve_Tibial	ENSG00000143457	GOLPH3L	Protein coding	NO	114.314	488	-0.212244	0.0574261	8.39336e-08	0.0541685	1.29559e-05
chr5_138740798_138740837	CCTT	HSPA9;LOC105379194	intergenic	Brain_Spinal_cord_cervical_c-1	ENSG00000253404	CTNNA1-AS1	lncRNA	NO	12.4915	120	-0.10008	0.216781	8.39384e-08	0.0438618	0.000129969
chr17_78737874_78737900	AC	CYTH1	intronic	Lung	ENSG00000055483	USP36	Protein coding	NO	59.174	466	-0.035087	0.060068	8.39409e-08	0.0548977	2.17934e-05
chr11_17015877_17015907	CA	PLEKHA7;OR7E14P	intergenic	Nerve_Tibial	ENSG00000184669	OR7E14P	transcribed_unprocessed_pseudogene	NO	36.133	488	-0.044987	0.0574247	8.39653e-08	0.054189	1.29577e-05
chr6_29735181_29735207	CA	HLA-F-AS1	ncRNA_intronic	Esophagus_Muscularis	ENSG00000214922	HLA-F-AS1	lncRNA	YES	3.25	398	-0.09531	0.0700241	8.39728e-08	0.0503974	1.78398e-05
chr20_32377972_32378002	TG	ASXL1	intronic	Breast_Mammary_Tissue	ENSG00000197183	NOL4L	Protein coding	NO	105.484	377	0.042492	0.0738012	8.39882e-08	0.0543105	2.99892e-05
chr7_65038264_65038312	GCG	CCT6P3	upstream	Esophagus_Muscularis	ENSG00000234585	CCT6P3	transcribed_unprocessed_pseudogene	YES	26.711	394	0.070868	0.0707113	8.40151e-08	0.0504229	1.78425e-05
chr2_127198186_127198214	AC	CYP27C1	intronic	Esophagus_Mucosa	ENSG00000186684	CYP27C1	Protein coding	YES	7.567	449	-0.078307	0.0622784	8.40208e-08	0.0508336	1.73553e-05
chr10_75109818_75109833	TTTTG	DUSP13	upstream	Pancreas	ENSG00000165637	VDAC2	Protein coding	NO	100.329	275	-0.094176	0.0999989	8.40291e-08	0.0477862	3.69291e-05
chr13_49515455_49515503	AC	PHF11;SETDB2-PHF11	intronic	Nerve_Tibial	ENSG00000136169	SETDB2	Protein coding	NO	63.927	488	0.031708	0.0574206	8.40577e-08	0.0542486	1.29688e-05
chr10_102612169_102612209	TG	SUFU	intronic	Skin_Sun_Exposed_Lower_leg	ENSG00000171206	TRIM8	Protein coding	NO	30.314	557	0.020732	0.0504577	8.40905e-08	0.0534217	1.34699e-05
chr6_29679886_29679913	AAAC	ZFP57	intronic	Prostate	ENSG00000281831	HCP5B	lncRNA	NO	193.883	199	-0.333286	0.135928	8.40952e-08	0.0554493	8.54091e-05
chr6_25932367_25932411	AAAG	SLC17A2;TRIM38	intergenic	Adrenal_Gland	ENSG00000124564	SLC17A3	Protein coding	NO	50.103	203	0.056996	0.133404	8.41096e-08	0.0428693	5.8252e-05
chr15_84766706_84766740	GT	ZNF592	intronic	Artery_Tibial	ENSG00000230373	GOLGA6L5P	transcribed_unprocessed_pseudogene	NO	249.938	532	-0.045326	0.0527751	8.41133e-08	0.0491723	1.37046e-05
chr4_128862894_128862914	TG	JADE1	UTR3	Adrenal_Gland	ENSG00000151470	C4orf33	Protein coding	NO	230.413	203	0.350764	0.133403	8.41178e-08	0.0428735	5.8252e-05
chr6_29726559_29726583	TG	HLA-F	intronic	Brain_Spinal_cord_cervical_c-1	ENSG00000176998	HCG4	unprocessed_pseudogene	NO	66.179	120	0.439618	0.216753	8.41183e-08	0.0439558	0.000129969
chr9_113352480_113352502	AC	BSPRY	intronic	Heart_Atrial_Appendage	ENSG00000136875	PRPF4	Protein coding	NO	73.395	364	0.048831	0.0763428	8.41313e-08	0.0488956	2.63873e-05
chr2_108587290_108587340	TG	LIMS1	intronic	Skin_Not_Sun_Exposed_Suprapubic	ENSG00000135968	GCC2	Protein coding	NO	89.091	508	-0.060438	0.0552085	8.41558e-08	0.0536216	1.56788e-05
chr1_52570113_52570138	TGTTT	TUT4;GPX7	intergenic	Prostate	ENSG00000134744	TUT4	Protein coding	NO	16.6385	199	0.296287	0.135917	8.41962e-08	0.0555159	8.54091e-05
chr4_146177027_146177049	GT	LSM6	intronic	Vagina	ENSG00000279845	.	TEC	NO	3.813	121	0.479164	0.215124	8.42057e-08	0.0461958	0.000237467
chr19_10953371_10953395	GT	TIMM29;SMARCA4	intergenic	Skin_Sun_Exposed_Lower_leg	ENSG00000130733	YIPF2	Protein coding	NO	24.702	557	-0.054056	0.0504522	8.42316e-08	0.0535113	1.34891e-05
chr18_80168573_80168607	TG	PARD6G-AS1	ncRNA_intronic	Brain_Spinal_cord_cervical_c-1	ENSG00000261126	RBFADN	lncRNA	NO	101.334	120	0.392072	0.216736	8.4233e-08	0.0440157	0.000129969
chr1_120471324_120471370	AC	PDE4DIPP2	ncRNA_intronic	Minor_Salivary_Gland	ENSG00000273136	NBPF26	Protein coding	NO	252.602	142	0.309533	0.185973	8.42582e-08	0.0457593	0.000135784
chr9_126409299_126409345	TG	NRON	ncRNA_exonic	Pancreas	ENSG00000196814	MVB12B	Protein coding	NO	12.532	275	0.086318	0.099979	8.4291e-08	0.0479352	3.70156e-05
chr6_26365474_26365516	TG	BTN3A2	intronic	Brain_Spinal_cord_cervical_c-1	ENSG00000186470	BTN3A2	Protein coding	YES	0.226	120	0.105092	0.216723	8.43165e-08	0.0440593	0.000129969
chr7_45673964_45674008	AT	ADCY1	intronic	Skin_Sun_Exposed_Lower_leg	ENSG00000272556	GTF2IP13	transcribed_unprocessed_pseudogene	NO	99.609	162	-0.062572	0.164692	8.43189e-08	0.0535668	1.34997e-05
chr7_64946765_64946787	AC	ZNF273;ERV3-1-ZNF117	intergenic	Lung	ENSG00000213640	EEF1DP4	processed_pseudogene	NO	83.777	466	-0.162723	0.0600502	8.43214e-08	0.0551465	2.18835e-05
chr14_53152762_53152774	GCC	DDHD1	exonic	Brain_Cortex	ENSG00000100523	DDHD1	Protein coding	YES	0.153	198	0.270539	0.136546	8.43612e-08	0.0446165	4.62187e-05
chr18_80168573_80168607	TG	PARD6G-AS1	ncRNA_intronic	Brain_Cerebellar_Hemisphere	ENSG00000261126	RBFADN	lncRNA	NO	101.334	166	0.30603	0.160997	8.44045e-08	0.0451936	4.65913e-05
chr3_134528569_134528593	GT	CEP63	intronic	Vagina	ENSG00000129055	ANAPC13	Protein coding	NO	41.865	121	0.181375	0.215093	8.44067e-08	0.046306	0.000237467
chr2_73441610_73441633	ATTCCT	ALMS1	intronic	Stomach	ENSG00000163016	ALMS1P1	transcribed_unprocessed_pseudogene	NO	229.409	286	0.313433	0.0962806	8.44605e-08	0.0514328	4.98863e-05
chr10_46807388_46807418	TG	BMS1P1	ncRNA_intronic	Brain_Cortex	ENSG00000150175	FRMPD2B	transcribed_unprocessed_pseudogene	NO	63.359	199	0.398548	0.13589	8.44643e-08	0.044671	4.62187e-05
chr7_23708269_23708301	TG	FAM221A;STK31	intergenic	Esophagus_Gastroesophageal_Junction	ENSG00000188732	FAM221A	Protein coding	NO	7.492	322	0.070995	0.0859125	8.44711e-08	0.051064	2.83531e-05
chr2_73317905_73317965	TCCT	EGR4;ALMS1	intergenic	Pituitary	ENSG00000163016	ALMS1P1	transcribed_unprocessed_pseudogene	NO	353.095	230	-0.198948	0.11852	8.44797e-08	0.056189	4.17762e-05
chr12_9283455_9283487	AC	LOC642846	upstream	Adipose_Subcutaneous	ENSG00000214826	DDX12P	unprocessed_pseudogene	NO	164.758	530	0.144854	0.0529539	8.45004e-08	0.0523976	1.55992e-05
chr22_41798116_41798170	AC	MEI1	intronic	Artery_Tibial	ENSG00000167077	MEI1	Protein coding	YES	2.721	532	-0.04726	0.0527592	8.45005e-08	0.0493986	1.37639e-05
chr11_77646731_77646779	CTT	CLNS1A;RSF1	intergenic	Lung	ENSG00000149262	INTS4	Protein coding	NO	248.735	464	0.010746	0.0602939	8.45039e-08	0.0552659	2.19222e-05
chr12_6925117_6925141	GT	ATN1	intronic	Brain_Cortex	ENSG00000010626	LRRC23	Protein coding	NO	12.027	199	0.115544	0.135886	8.45068e-08	0.0446934	4.62187e-05
chr11_68511463_68511495	GT	PPP6R3	intronic	Whole_Blood	ENSG00000069482	GAL	Protein coding	NO	172.3	616	0.049353	0.045703	8.45098e-08	0.0443318	1.39233e-05
chr2_25161590_25161611	GCT	POMC	exonic	Breast_Mammary_Tissue	ENSG00000115138	POMC	Protein coding	YES	6.9705	377	0.301702	0.0737715	8.45111e-08	0.0546486	3.01533e-05
chr1_120471324_120471370	AC	PDE4DIPP2	ncRNA_intronic	Breast_Mammary_Tissue	ENSG00000281741	.	TEC	NO	442.891	377	0.185766	0.0737698	8.45409e-08	0.0546678	3.01533e-05
chr2_95384169_95384205	AC	KCNIP3	UTR3	Adipose_Subcutaneous	ENSG00000144026	ZNF514	Protein coding	NO	218.519	530	0.105941	0.0529511	8.45676e-08	0.0524393	1.56069e-05
chr9_37816659_37816691	GT	DCAF10	intronic	Esophagus_Muscularis	ENSG00000226055	PAICSP1	processed_pseudogene	NO	61.441	417	0.085869	0.0668917	8.46029e-08	0.0507756	1.7961e-05
chr3_49984586_49984680	CATCG	RBM6	intronic	Cells_Cultured_fibroblasts	ENSG00000182179	UBA7	Protein coding	NO	170.68	427	0.034902	0.0653681	8.46141e-08	0.0468123	1.42899e-05
chr2_227939489_227939569	TTCC	DAW1;SPHKAP	intergenic	Artery_Aorta	ENSG00000123977	DAW1	Protein coding	NO	50.016	346	-0.068244	0.0801488	8.46142e-08	0.0507549	2.34976e-05
chr7_150687105_150687155	GT	GIMAP2	intronic	Adrenal_Gland	ENSG00000106560	GIMAP2	Protein coding	YES	1.403	203	0.06892	0.133354	8.4616e-08	0.0431274	5.85175e-05
chr14_73838777_73838841	CA	LINC02274;PTGR2	intergenic	Cells_Cultured_fibroblasts	ENSG00000119723	COQ6	Protein coding	NO	111.117	427	0.027925	0.065368	8.46166e-08	0.0468136	1.42899e-05
chr17_81646837_81646865	TTTG	TSPAN10	intronic	Cells_EBV-transformed_lymphocytes	ENSG00000182612	TSPAN10	Protein coding	YES	4.515	137	-0.299501	0.192125	8.46168e-08	0.0414417	0.000143397
chr10_117370918_117370952	TG	PDZD8	intronic	Adipose_Subcutaneous	ENSG00000277879	.	lncRNA	NO	102.267	530	0.045174	0.052949	8.46177e-08	0.0524703	1.56115e-05
chr14_23036217_23036263	TG	PSMB5	upstream	Adipose_Visceral_Omentum	ENSG00000279656	.	TEC	NO	12.023	459	0.097952	0.0609284	8.4618e-08	0.0525192	2.15951e-05
chr15_82720527_82720661	TCT	LOC338963;ACTG1P17	intergenic	Esophagus_Muscularis	ENSG00000278662	GOLGA6L10	Protein coding	NO	371.119	417	-0.058433	0.0668872	8.46905e-08	0.0508282	1.79732e-05
chr2_108637099_108637146	TG	LIMS1	intronic	Adipose_Subcutaneous	ENSG00000135968	GCC2	Protein coding	NO	138.899	530	-0.067033	0.0529459	8.46931e-08	0.0525171	1.56208e-05
chr16_89885977_89886060	GCCCTTCTCTGCGGCT	TCF25	intronic	Adipose_Subcutaneous	ENSG00000261373	VPS9D1-AS1	lncRNA	NO	169.49	530	0.203704	0.0529447	8.47222e-08	0.0525351	1.56215e-05
chr2_66440068_66440092	AC	MEIS1-AS2	ncRNA_intronic	Colon_Transverse	ENSG00000226819	MEIS1-AS3	lncRNA	NO	6.61	328	-0.064102	0.0843813	8.47271e-08	0.0539303	3.50424e-05
chr7_74339274_74339320	TATT	CLIP2	intronic	Nerve_Tibial	ENSG00000106665	CLIP2	Protein coding	YES	36.773	488	-0.062799	0.0573906	8.47314e-08	0.0546834	1.30665e-05
chr20_46563615_46563631	GA	SLC13A3	intronic	Adipose_Visceral_Omentum	ENSG00000215452	ZNF663P	transcribed_unitary_pseudogene	NO	104.347	459	-0.121971	0.0609217	8.47596e-08	0.0526072	2.16223e-05
chr22_42037128_42037165	TG	WBP2NL;NAGA	intergenic	Colon_Sigmoid	ENSG00000198951	NAGA	Protein coding	NO	33.6655	310	-0.099976	0.0890916	8.47605e-08	0.0519342	3.10983e-05
chr1_243159763_243159801	TG	CEP170	intronic	Uterus	ENSG00000054282	SDCCAG8	Protein coding	NO	96.252	109	0.077121	0.236157	8.47819e-08	0.045379	0.000235124
chr1_15112329_15112373	TG	TMEM51-AS1	ncRNA_exonic	Skin_Not_Sun_Exposed_Suprapubic	ENSG00000175147	TMEM51-AS1	lncRNA	YES	40.107	508	0.103695	0.05518	8.48205e-08	0.0540451	1.57971e-05
chr7_65746099_65746149	AC	LOC441242	ncRNA_intronic	Esophagus_Mucosa	ENSG00000196715	VKORC1L1	Protein coding	NO	126.95	449	0.034195	0.0622395	8.48273e-08	0.0513216	1.75159e-05
chr15_90098502_90098561	TATG	IDH2	intronic	Skin_Not_Sun_Exposed_Suprapubic	ENSG00000259291	ZNF710-AS1	lncRNA	NO	16.3245	508	-0.047978	0.0551791	8.48405e-08	0.0540578	1.57971e-05
chr2_119231342_119231384	GT	STEAP3	intronic	Cells_Cultured_fibroblasts	ENSG00000115107	STEAP3	Protein coding	YES	7.51	427	-0.026926	0.0653564	8.48455e-08	0.0469403	1.43242e-05
chr9_8858796_8858828	AC	PTPRD-AS1	ncRNA_intronic	Prostate	ENSG00000225706	PTPRD-AS1	lncRNA	YES	0.682	199	-0.116833	0.13585	8.4863e-08	0.0559556	8.59533e-05
chr18_63878371_63878399	AACC	SERPINB7;SERPINB2	intergenic	Esophagus_Mucosa	ENSG00000166401	SERPINB8	Protein coding	NO	91.644	449	-0.101333	0.0622376	8.4867e-08	0.0513456	1.75181e-05
chr8_132479628_132479656	AC	KCNQ3	intronic	Artery_Tibial	ENSG00000184156	KCNQ3	Protein coding	YES	0.667	532	0.128439	0.0527438	8.48776e-08	0.0496191	1.38138e-05
chr16_1830917_1830945	AC	FAHD1	intronic	Brain_Substantia_nigra	ENSG00000180185	FAHD1	Protein coding	YES	3.725	105	0.097046	0.244124	8.48932e-08	0.0432752	0.000259133
chr15_84498441_84498501	CA	GOLGA6L4	intronic	Colon_Transverse	ENSG00000259728	LINC00933	transcribed_unprocessed_pseudogene	NO	72.453	326	-0.020085	0.0848661	8.4944e-08	0.0540683	3.51093e-05
chr7_76486846_76486887	GCT	DTX2	intronic	Adipose_Subcutaneous	ENSG00000186704	DTX2P1	transcribed_unprocessed_pseudogene	NO	491.75	530	-0.054666	0.0529356	8.49444e-08	0.0526729	1.56578e-05
chr10_27243092_27243128	CA	ACBD5	upstream	Nerve_Tibial	ENSG00000283709	FAM238C	transcribed_unprocessed_pseudogene	NO	308.594	488	-0.020749	0.0573782	8.50098e-08	0.0548631	1.31063e-05
chr5_34882618_34882658	AC	TTC23L	intronic	Heart_Atrial_Appendage	ENSG00000168724	DNAJC21	Protein coding	NO	46.921	364	0.029543	0.076291	8.50172e-08	0.0494105	2.66364e-05
chr6_25882462_25882490	AC	SLC17A3;SLC17A2	intergenic	Lung	ENSG00000272810	.	lncRNA	NO	130.765	466	-0.056461	0.0600178	8.5019e-08	0.0556028	2.20428e-05
chr15_49056311_49056349	CA	SECISBP2L;COPS2	intergenic	Thyroid	ENSG00000138593	SECISBP2L	Protein coding	NO	9.883	534	-0.036806	0.0525443	8.50335e-08	0.0553732	1.22997e-05
chr6_29735181_29735207	CA	HLA-F-AS1	ncRNA_intronic	Cells_Cultured_fibroblasts	ENSG00000204622	HLA-J	transcribed_unprocessed_pseudogene	NO	271.412	409	-0.167056	0.0681385	8.50568e-08	0.0470572	1.43555e-05
chr6_30162931_30162975	AAAT	TRIM15	upstream	Lung	ENSG00000281831	HCP5B	lncRNA	NO	289.17	461	-0.179655	0.0606498	8.5067e-08	0.0556341	2.20428e-05
chr6_27958496_27958532	CA	OR2B6	downstream	Lung	ENSG00000187987	ZSCAN23	Protein coding	NO	484.966	466	0.096421	0.0600155	8.507e-08	0.0556361	2.20428e-05
chr17_73190196_73190234	AC	SSTR2;COG1	intergenic	Whole_Blood	ENSG00000166685	COG1	Protein coding	NO	2.84	616	0.042492	0.045683	8.50736e-08	0.0446276	1.4001e-05
chr2_138550827_138550849	TC	SPOPL	intronic	Whole_Blood	ENSG00000241772	.	lncRNA	NO	18.252	602	-0.118243	0.046724	8.50884e-08	0.0446353	1.4001e-05
chr8_10653459_10653493	AC	RP1L1	intronic	Pancreas	ENSG00000255310	.	lncRNA	NO	456.25	275	-0.218935	0.0999166	8.51169e-08	0.0484049	3.73495e-05
chr6_149847824_149847878	AC	LRP11	intronic	Thyroid	ENSG00000216906	.	processed_pseudogene	NO	56.392	534	-0.074518	0.0525407	8.51214e-08	0.0554305	1.23091e-05
chr17_5227292_5227324	AC	LOC100130950	ncRNA_intronic	Thyroid	ENSG00000263164	.	lncRNA	NO	14.235	534	0.08398	0.0525401	8.51361e-08	0.05544	1.23091e-05
chr3_138324693_138324739	AC	NME9	intronic	Brain_Caudate_basal_ganglia	ENSG00000181322	NME9	Protein coding	YES	0.213	184	-0.135062	0.146184	8.51486e-08	0.0446739	5.6123e-05
chr17_75195122_75195155	TG	SUMO2;NUP85	intergenic	Thyroid	ENSG00000125458	NT5C	Protein coding	NO	63.3815	534	-0.069898	0.0525386	8.51732e-08	0.0554642	1.23117e-05
chr3_126086498_126086538	TG	SLC41A3	intronic	Heart_Atrial_Appendage	ENSG00000114547	ROPN1B	Protein coding	NO	110.894	364	0.043034	0.0762812	8.51861e-08	0.0495087	2.66749e-05
chr1_20774343_20774361	AC	HP1BP3	intronic	Spleen	ENSG00000075151	EIF4G3	Protein coding	NO	76.916	205	-0.211995	0.13207	8.52148e-08	0.0542826	5.53905e-05
chr19_9783545_9783566	TA	ZNF846	intronic	Nerve_Tibial	ENSG00000277587	.	lncRNA	NO	61.6525	149	-0.172673	0.177806	8.52343e-08	0.055008	1.31378e-05
chr17_82887131_82887180	CG	TBCD	intronic	Pituitary	ENSG00000141560	FN3KRP	Protein coding	NO	160.041	230	-0.054819	0.118452	8.52546e-08	0.0567044	4.20968e-05
chr12_42451313_42451351	TG	PPHLN1;PRICKLE1	intergenic	Artery_Tibial	ENSG00000139168	ZCRB1	Protein coding	NO	125.075	532	-0.034187	0.0527283	8.52584e-08	0.0498417	1.38719e-05
chr1_1431026_1431058	CACCCCCT	LINC01770	ncRNA_intronic	Adipose_Subcutaneous	ENSG00000242485	MRPL20	Protein coding	NO	23.749	530	-0.116277	0.0529225	8.52658e-08	0.0528722	1.57124e-05
chr15_41656322_41656378	TC	TYRO3;MGA	intergenic	Whole_Blood	ENSG00000137877	SPTBN5	Protein coding	NO	194.222	616	0.007083	0.0456758	8.52763e-08	0.0447339	1.40276e-05
chr18_63878371_63878399	AACC	SERPINB7;SERPINB2	intergenic	Thyroid	ENSG00000221887	HMSD	Protein coding	NO	70.916	534	-0.212916	0.0525343	8.52806e-08	0.0555341	1.23217e-05
chr3_49202495_49202545	TG	IHO1	intronic	Stomach	ENSG00000178252	WDR6	Protein coding	NO	188.281	286	0.039428	0.0962208	8.52831e-08	0.0519337	5.03233e-05
chr9_113519_113547	CGCGG	PGM5P3-AS1;FOXD4	intergenic	Adipose_Visceral_Omentum	ENSG00000181404	WASHC1	Protein coding	NO	39.668	457	-0.253652	0.0611559	8.53023e-08	0.052944	2.17429e-05
chr1_10252386_10252422	TTG	KIF1B	intronic	Lung	ENSG00000054523	KIF1B	Protein coding	YES	20.075	466	0.107323	0.060004	8.53203e-08	0.0557998	2.20989e-05
chr2_10806622_10806649	AAAG	PDIA6	intronic	Colon_Sigmoid	ENSG00000272275	.	lncRNA	NO	36.5775	309	-0.01395	0.0893297	8.53398e-08	0.0522892	3.12921e-05
chr14_102316567_102316595	GT	ZNF839	upstream	Brain_Cerebellar_Hemisphere	ENSG00000022976	ZNF839	Protein coding	YES	0.796	166	0.093689	0.160886	8.53494e-08	0.0456996	4.70617e-05
chr9_83612064_83612100	GT	FRMD3;IDNK	intergenic	Esophagus_Gastroesophageal_Junction	ENSG00000254473	UBQLN1-AS1	lncRNA	NO	95.512	322	-0.083262	0.0858534	8.53773e-08	0.0516118	2.86255e-05
chr2_112523350_112523372	TG	TTL	intronic	Brain_Hippocampus	ENSG00000169629	RGPD8	Protein coding	NO	88.873	157	-0.334947	0.169411	8.53886e-08	0.044322	0.000103799
chr11_9601899_9601925	CA	WEE1;SWAP70	intergenic	Skin_Sun_Exposed_Lower_leg	ENSG00000133789	SWAP70	Protein coding	NO	62.165	557	0.066516	0.0504059	8.54159e-08	0.0542637	1.36684e-05
chr1_96696939_96696967	AAAT	LINC01787;PTBP2	intergenic	Artery_Tibial	ENSG00000117569	PTBP2	Protein coding	NO	24.712	532	0.084721	0.0527217	8.54195e-08	0.0499359	1.38942e-05
chr19_45374262_45374334	AC	ERCC2;PPP1R13L	intergenic	Pancreas	ENSG00000104884	ERCC2	Protein coding	NO	3.38	275	0.034852	0.0998931	8.54304e-08	0.0485832	3.74581e-05
chr3_121944840_121944888	AAGG	SLC15A2	downstream	Lung	ENSG00000180353	HCLS1	Protein coding	NO	283.937	466	-0.038995	0.0599988	8.54324e-08	0.0558731	2.21192e-05
chr4_139485555_139485626	TTTC	RAB33B;SETD7	intergenic	Brain_Cerebellar_Hemisphere	ENSG00000273247	RAB33B-AS1	lncRNA	NO	31.5565	166	0.04588	0.160876	8.54324e-08	0.045744	4.70617e-05
chr17_8246907_8246932	AC	CTC1	intronic	Brain_Cortex	ENSG00000220205	VAMP2	Protein coding	NO	83.3735	199	0.250975	0.13579	8.54611e-08	0.0451981	4.66923e-05
chr6_30000957_30000981	AAGG	ZNRD1ASP	downstream	Brain_Cerebellum	ENSG00000237669	.	unprocessed_pseudogene	NO	6.147	202	-0.056648	0.133891	8.54665e-08	0.0463971	3.27663e-05
chr16_4483160_4483224	GT	HMOX2	intronic	Thyroid	ENSG00000103415	HMOX2	Protein coding	YES	6.733	534	0.025904	0.0525264	8.54766e-08	0.0556618	1.23473e-05
chr7_141703542_141703566	TG	WEE2-AS1	downstream	Esophagus_Muscularis	ENSG00000127364	TAS2R4	Protein coding	NO	73.12	417	-0.059028	0.0668469	8.54774e-08	0.0513004	1.81338e-05
chr18_5245372_5245411	GT	LINC00667	ncRNA_exonic	Artery_Coronary	ENSG00000263753	LINC00667	lncRNA	YES	4.8465	195	0.239308	0.138403	8.54962e-08	0.0447149	7.76566e-05
chr12_124045014_124045038	AC	ZNF664-RFLNA	intronic	Nerve_Tibial	ENSG00000119242	CCDC92	Protein coding	NO	72.195	488	0.157843	0.0573558	8.55188e-08	0.0551916	1.31785e-05
chr17_46737572_46737604	GT	NSF	intronic	Testis	ENSG00000228696	ARL17B	Protein coding	NO	375.822	296	-0.260382	0.0930827	8.55318e-08	0.0721736	2.5648e-05
chr11_118162064_118162114	AG	SCN2B	downstream	Heart_Atrial_Appendage	ENSG00000149575	SCN2B	Protein coding	YES	9.57	364	-0.038458	0.0762592	8.55645e-08	0.0497286	2.6779e-05
chr21_44992539_44992555	GT	LINC00163	ncRNA_intronic	Esophagus_Gastroesophageal_Junction	ENSG00000276529	.	lncRNA	NO	13.715	322	0.16637	0.085841	8.55685e-08	0.0517274	2.86737e-05
chr3_156127884_156127919	GT	KCNAB1	intronic	Artery_Aorta	ENSG00000169282	KCNAB1	Protein coding	YES	7.3235	346	0.065572	0.0800892	8.55929e-08	0.051342	2.37584e-05
chr22_42708545_42708589	GAAG	A4GALT	intronic	Thyroid	ENSG00000128274	A4GALT	Protein coding	YES	12.252	534	-0.050241	0.0525193	8.56507e-08	0.0557752	1.23697e-05
chr16_21601729_21601761	TG	METTL9	intronic	Adipose_Subcutaneous	ENSG00000260306	.	lncRNA	NO	194.014	529	0.078104	0.0530041	8.56629e-08	0.0531185	1.57762e-05
chr22_22263578_22263606	GT	VPREB1;BMS1P20	intergenic	Spleen	ENSG00000234630	.	lncRNA	NO	30.141	205	0.114603	0.132025	8.56759e-08	0.0545764	5.56334e-05
chr21_46228815_46228851	CCCGCCCCT	LSS	UTR5	Cells_EBV-transformed_lymphocytes	ENSG00000160285	LSS	Protein coding	YES	0.009	137	-0.166829	0.191978	8.56914e-08	0.0419681	0.000144717
chr3_48142032_48142076	TTCC	MAP4;CDC25A	intergenic	Stomach	ENSG00000172113	NME6	Protein coding	NO	156.47	286	0.08661	0.0961893	8.5719e-08	0.0521991	5.05315e-05
chr19_21377512_21377534	CA	ZNF738	UTR3	Skin_Sun_Exposed_Lower_leg	ENSG00000197013	ZNF429	Protein coding	NO	119.159	557	0.218852	0.0503936	8.57318e-08	0.0544644	1.37155e-05
chr8_38753905_38753929	TTTC	TACC1	intronic	Cells_Cultured_fibroblasts	ENSG00000147526	TACC1	Protein coding	YES	3.322	427	0.022808	0.0653109	8.57572e-08	0.0474446	1.44692e-05
chr12_57551872_57551906	TC	KIF5A	intronic	Thyroid	ENSG00000037897	METTL1	Protein coding	NO	217.766	534	0.071125	0.0525145	8.57699e-08	0.0558528	1.23839e-05
chr1_179348760_179348814	TG	SOAT1	intronic	Brain_Cerebellar_Hemisphere	ENSG00000162782	TDRD5	Protein coding	NO	242.826	166	-0.088174	0.160836	8.57803e-08	0.0459303	4.72048e-05
chr2_117983630_117983678	TA	CCDC93	intronic	Thyroid	ENSG00000125629	INSIG2	Protein coding	NO	104.798	500	0.043985	0.0560003	8.5787e-08	0.0558639	1.23839e-05
chr18_23669342_23669401	CCTT	ANKRD29;LAMA3	intergenic	Pancreas	ENSG00000053747	LAMA3	Protein coding	NO	20.0815	275	-0.194821	0.0998651	8.58047e-08	0.048796	3.75643e-05
chr11_490771_490819	GT	PTDSS2	UTR3	Esophagus_Gastroesophageal_Junction	ENSG00000023191	RNH1	Protein coding	NO	8.134	322	-0.023544	0.0858242	8.58294e-08	0.051885	2.87452e-05
chr11_3124803_3124839	ATGG	OSBPL5	intronic	Whole_Blood	ENSG00000021762	OSBPL5	Protein coding	YES	1.773	616	0.077555	0.0456557	8.58479e-08	0.0450338	1.41172e-05
chr2_104975415_104975456	AAC	MRPS9-AS2	ncRNA_intronic	Heart_Atrial_Appendage	ENSG00000135972	MRPS9	Protein coding	NO	62.6335	364	0.090009	0.0762427	8.58502e-08	0.0498946	2.68383e-05
chr6_31746080_31746114	TG	MSH5-SAPCD1	ncRNA_intronic	Brain_Nucleus_accumbens_basal_ganglia	ENSG00000204428	LY6G5C	Protein coding	NO	62.057	192	-0.094015	0.140389	8.5926e-08	0.0453427	5.4564e-05
chr4_101352817_101352864	AC	FLJ20021;BANK1	intergenic	Heart_Atrial_Appendage	ENSG00000254531	FLJ20021	lncRNA	NO	5.0645	364	0.055104	0.0762376	8.59389e-08	0.0499461	2.68383e-05
chr17_43223459_43223479	AC	CCDC200	intronic	Skin_Not_Sun_Exposed_Suprapubic	ENSG00000267747	.	.	NO	.	508	0.038122	0.0551321	8.59511e-08	0.0547655	1.59946e-05
chr3_156127884_156127919	GT	KCNAB1	intronic	Prostate	ENSG00000169282	KCNAB1	Protein coding	YES	7.3235	199	0.100293	0.135735	8.60214e-08	0.0567194	8.68597e-05
chr2_127496550_127496584	AC	IWS1	intronic	Brain_Cortex	ENSG00000236682	MAP3K2-DT	lncRNA	NO	108.325	199	-0.158189	0.135734	8.60263e-08	0.0454971	4.69526e-05
chr16_31069268_31069306	AC	ZNF668	intronic	Brain_Hippocampus	ENSG00000260911	.	lncRNA	NO	26.137	157	0.05707	0.169333	8.60292e-08	0.0446546	0.000104333
chr3_156936426_156936466	AC	LEKR1	intronic	Colon_Transverse	ENSG00000240875	LINC00886	lncRNA	NO	119.384	328	0.123986	0.0842982	8.60297e-08	0.0547594	3.5514e-05
chr10_78128868_78128896	TG	RPS24;LINC00856	intergenic	Adipose_Visceral_Omentum	ENSG00000138326	RPS24	Protein coding	NO	90.326	455	-0.051	0.0613836	8.60307e-08	0.0533961	2.19196e-05
chr14_72881294_72881349	TGT	DPF3	intronic	Colon_Sigmoid	ENSG00000119599	DCAF4	Protein coding	NO	45.0555	310	0.106016	0.0890048	8.60523e-08	0.0527257	3.15202e-05
chr16_3151829_3151893	AAAAT	CASP16P;OR1F1	intergenic	Skin_Not_Sun_Exposed_Suprapubic	ENSG00000263072	ZNF213-AS1	lncRNA	NO	8.127	507	-0.068486	0.055234	8.60534e-08	0.0548307	1.60056e-05
chr16_4629150_4629192	TG	MGRN1	intronic	Skin_Not_Sun_Exposed_Suprapubic	ENSG00000153406	NMRAL1	Protein coding	NO	133.408	508	-0.052559	0.0551275	8.60607e-08	0.0548353	1.60056e-05
chr15_82665376_82665434	AC	CPEB1-AS1	ncRNA_intronic	Colon_Sigmoid	ENSG00000214575	CPEB1	Protein coding	NO	16.544	310	-0.023861	0.089004	8.60648e-08	0.0527334	3.15202e-05
chr12_57551872_57551906	TC	KIF5A	intronic	Esophagus_Gastroesophageal_Junction	ENSG00000123427	EEF1AKMT3	Protein coding	NO	219.603	322	-0.143559	0.0858087	8.60689e-08	0.0520299	2.87776e-05
chr7_66366539_66366579	GT	TPST1;LINC00174	intergenic	Brain_Substantia_nigra	ENSG00000226824	.	lncRNA	NO	287.954	105	-0.079621	0.243928	8.6069e-08	0.0438746	0.000260171
chr4_3746873_3746901	GT	LINC02171;ADRA2C	intergenic	Esophagus_Mucosa	ENSG00000250986	LINC02600	lncRNA	NO	16.503	449	0.239488	0.0621802	8.60728e-08	0.0520751	1.77609e-05
chr6_29677768_29677796	AC	ZFP57	intronic	Skin_Sun_Exposed_Lower_leg	ENSG00000214922	HLA-F-AS1	lncRNA	NO	60.662	557	0.041115	0.0503799	8.60884e-08	0.0546909	1.37657e-05
chr19_9446365_9446407	AC	ZNF266;ZNF560	intergenic	Adipose_Subcutaneous	ENSG00000171469	ZNF561	Protein coding	NO	167.894	530	-0.029912	0.0528886	8.61024e-08	0.053391	1.58524e-05
chr1_20750322_20750378	AC	HP1BP3	intronic	Heart_Left_Ventricle	ENSG00000075151	EIF4G3	Protein coding	NO	100.918	350	0.01199	0.0791709	8.61603e-08	0.046404	3.18928e-05
chr3_44432273_44432309	TG	ZNF445	UTR3	Adipose_Subcutaneous	ENSG00000144792	ZNF660	Protein coding	NO	145.932	530	0.114147	0.0528855	8.61775e-08	0.0534375	1.58615e-05
chr17_81646837_81646865	TTTG	TSPAN10	intronic	Esophagus_Mucosa	ENSG00000214087	ARL16	Protein coding	NO	36.275	449	-0.176104	0.0621752	8.61789e-08	0.0521393	1.77768e-05
chr10_97218878_97218984	GT	ARHGAP19-SLIT1	ncRNA_intronic	Colon_Transverse	ENSG00000187122	SLIT1	Protein coding	NO	32.972	322	-0.014652	0.0858002	8.6201e-08	0.0548684	3.55596e-05
chr7_2781412_2781448	TG	GNA12	intronic	Cells_EBV-transformed_lymphocytes	ENSG00000146535	GNA12	Protein coding	YES	13.715	137	0.135078	0.191909	8.62045e-08	0.0422194	0.000145084
chr19_38033673_38033704	TG	SIPA1L3	intronic	Skin_Sun_Exposed_Lower_leg	ENSG00000011332	DPF1	Protein coding	NO	180.291	557	0.119492	0.0503736	8.625e-08	0.0547936	1.37845e-05
chr15_68302055_68302115	GT	ITGA11	UTR3	Brain_Substantia_nigra	ENSG00000260657	.	lncRNA	NO	24.091	105	-0.063809	0.243897	8.62538e-08	0.0439688	0.000260171
chr5_140377222_140377268	CA	SLC4A9;ANKHD1	intergenic	Brain_Putamen_basal_ganglia	ENSG00000283602	.	transcribed_unitary_pseudogene	NO	216.496	163	-0.129203	0.163525	8.62636e-08	0.0436819	7.3169e-05
chr4_112573167_112573201	AC	ZGRF1	intronic	Spleen	ENSG00000138658	ZGRF1	Protein coding	YES	10.877	205	0.173254	0.131968	8.6264e-08	0.054951	5.59275e-05
chr22_41545583_41545603	TTTG	POLR3H	upstream	Liver	ENSG00000167077	MEI1	Protein coding	NO	153.91	195	0.37946	0.138323	8.62942e-08	0.0414615	7.67806e-05
chr19_54474367_54474388	TA	CDC42EP5;LAIR2	intergenic	Esophagus_Gastroesophageal_Junction	ENSG00000267838	.	lncRNA	NO	34.8335	107	0.070621	0.239834	8.62973e-08	0.0521679	2.88221e-05
chr1_161067570_161067594	AAAG	ARHGAP30	intronic	Skin_Sun_Exposed_Lower_leg	ENSG00000158773	USF1	Protein coding	NO	21.605	557	0.094708	0.0503713	8.63122e-08	0.0548331	1.37876e-05
chr6_31711840_31711878	AC	LY6G6F-LY6G6D	intronic	Cells_Cultured_fibroblasts	ENSG00000244731	C4A	Protein coding	NO	270.198	427	0.085157	0.065283	8.63192e-08	0.0477556	1.45552e-05
chr12_38894658_38894710	CT	CPNE8	intronic	Nerve_Tibial	ENSG00000257718	CPNE8-AS1	lncRNA	NO	11.767	486	0.069135	0.0575505	8.63274e-08	0.0557134	1.32968e-05
chr17_49847692_49847726	AC	TAC4	intronic	Artery_Tibial	ENSG00000204584	.	lncRNA	NO	1.799	532	-0.113141	0.052684	8.63556e-08	0.0504831	1.40387e-05
chr6_149704887_149704927	AC	LATS1	intronic	Spleen	ENSG00000055211	GINM1	Protein coding	NO	125.984	205	-0.064793	0.131959	8.63599e-08	0.0550121	5.59275e-05
chr5_168548035_168548067	AC	PANK3	downstream	Muscle_Skeletal	ENSG00000188573	FBLL1	Protein coding	NO	18.746	655	0.083728	0.0429693	8.63669e-08	0.0461289	1.37739e-05
chr14_69487182_69487224	AC	PLEKHD1	intronic	Whole_Blood	ENSG00000029364	SLC39A9	Protein coding	NO	32.502	616	0.039175	0.0456373	8.63748e-08	0.0453101	1.41949e-05
chr21_44373539_44373636	CTGCATTATATGCGAC	TRPM2	intronic	Heart_Left_Ventricle	ENSG00000142185	TRPM2	Protein coding	YES	4.4665	350	-0.149336	0.0791573	8.63898e-08	0.0465277	3.19356e-05
chr7_135096558_135096622	AGAT	AGBL3;CYREN	intronic	Spleen	ENSG00000231794	.	lncRNA	NO	101.811	205	-0.049923	0.131956	8.63921e-08	0.0550326	5.59275e-05
chr2_127198186_127198214	AC	CYP27C1	intronic	Brain_Hypothalamus	ENSG00000236682	MAP3K2-DT	lncRNA	NO	189.973	160	-0.200913	0.166349	8.63927e-08	0.0459902	0.000107454
chr15_67405390_67405429	TCA	IQCH-AS1	ncRNA_exonic	Heart_Left_Ventricle	ENSG00000188779	SKOR1	Protein coding	NO	414.295	350	-0.168998	0.079157	8.63946e-08	0.0465302	3.19356e-05
chr18_9564697_9564738	GT	PPP4R1	intronic	Brain_Caudate_basal_ganglia	ENSG00000154845	PPP4R1	Protein coding	YES	0.8515	184	0.046848	0.146047	8.64408e-08	0.0453518	5.69032e-05
chr1_26207777_26207808	AAAG	CATSPER4;ZPLD2P	intergenic	Artery_Aorta	ENSG00000130695	CEP85	Protein coding	NO	26.4075	346	0.059041	0.0800374	8.64513e-08	0.0518569	2.39856e-05
chr10_35426111_35426159	CA	CCNY	intronic	Thyroid	ENSG00000271335	CCNY-AS1	lncRNA	NO	89.734	534	-0.055456	0.0524872	8.64517e-08	0.0562967	1.24771e-05
chr13_20552353_20552398	ATT	CRYL1;IFT88	intergenic	Testis	ENSG00000032742	IFT88	Protein coding	NO	14.7625	94	0.191115	0.268843	8.64619e-08	0.0729584	2.59177e-05
chr22_29896869_29896903	CA	MTMR3	intronic	Skin_Not_Sun_Exposed_Suprapubic	ENSG00000100296	THOC5	Protein coding	NO	341.67	508	-0.05279	0.0551089	8.65028e-08	0.055117	1.60832e-05
chr10_46466173_46466285	TCTT	NPY4R	upstream	Testis	ENSG00000279058	AGAP14P	unprocessed_pseudogene	NO	129.005	296	0.01968	0.0930133	8.65307e-08	0.0730165	2.59292e-05
chr13_40615528_40615576	ATAC	FOXO1	intronic	Artery_Aorta	ENSG00000102743	SLC25A15	Protein coding	NO	173.86	346	0.160947	0.0800294	8.65857e-08	0.0519375	2.40097e-05
chr19_35003138_35003178	TG	GRAMD1A	intronic	Colon_Sigmoid	ENSG00000089351	GRAMD1A	Protein coding	YES	2.018	310	0.038385	0.0889685	8.65995e-08	0.053061	3.16971e-05
chr7_64971305_64971343	AATA	ERV3-1-ZNF117;ZNF117	downstream	Muscle_Skeletal	ENSG00000198039	ZNF273	Protein coding	NO	68.036	652	0.129494	0.0431555	8.66079e-08	0.0462576	1.38082e-05
chr22_22312845_22312891	GT	BMS1P20	ncRNA_intronic	Artery_Aorta	ENSG00000279278	.	lncRNA	NO	48.267	346	0.05605	0.0800274	8.66181e-08	0.0519569	2.40097e-05
chr1_220844351_220844385	AT	HLX-AS1	ncRNA_intronic	Artery_Tibial	ENSG00000257551	HLX-AS1	lncRNA	YES	35.772	158	-0.039107	0.168266	8.66588e-08	0.0506604	1.40822e-05
chr2_159706084_159706110	AC	LOC643072;MARCHF7	intergenic	Whole_Blood	ENSG00000054219	LY75	Protein coding	NO	198.552	616	0.02827	0.0456274	8.666e-08	0.0454598	1.42329e-05
chr6_29679886_29679913	AAAC	ZFP57	intronic	Ovary	ENSG00000230795	HLA-K	unprocessed_pseudogene	NO	246.56	147	0.503274	0.179847	8.6672e-08	0.0465429	0.000126133
chr22_21983173_21983201	TTAT	TOP3B	upstream	Adipose_Visceral_Omentum	ENSG00000228050	TOP3BP1	processed_pseudogene	NO	241.379	451	0.169181	0.0618834	8.66768e-08	0.0537971	2.20751e-05
chr15_41918217_41918243	AC	EHD4	intronic	Nerve_Tibial	ENSG00000243708	PLA2G4B	Protein coding	NO	71.429	488	-0.033151	0.0573052	8.66769e-08	0.055939	1.33474e-05
chr6_26533744_26533766	TG	HCG11;HMGN4	intergenic	Pancreas	ENSG00000181315	ZNF322	Protein coding	NO	117.741	261	0.153824	0.10491	8.66915e-08	0.0493003	3.79233e-05
chr1_39737966_39737992	TG	PPIE	upstream	Thyroid	ENSG00000116985	BMP8B	Protein coding	NO	50.886	534	-0.043818	0.052477	8.67079e-08	0.0564636	1.25085e-05
chr1_22051825_22051861	AAC	CDC42	upstream	Brain_Caudate_basal_ganglia	ENSG00000218510	LINC00339	lncRNA	NO	26.29	184	0.2732	0.146014	8.67505e-08	0.0455144	5.70355e-05
chr1_88999576_88999628	TCCT	KYAT3;GBP3	intergenic	Kidney_Cortex	ENSG00000117226	GBP3	Protein coding	NO	12.233	70	-1.30048	0.345773	8.67793e-08	0.0454108	0.00122732
chr2_218257935_218257971	TTGG	ARPC2;GPBAR1	intergenic	Heart_Atrial_Appendage	ENSG00000179921	GPBAR1	Protein coding	NO	1.543	364	0.088724	0.0761893	8.67827e-08	0.0504366	2.70873e-05
chr9_72578265_72578305	GT	TMC1	intronic	Muscle_Skeletal	ENSG00000165091	TMC1	Protein coding	YES	0.346	655	-0.045389	0.0429556	8.67837e-08	0.0463515	1.38322e-05
chr1_40478122_40478148	CA	ZFP69	intronic	Skin_Sun_Exposed_Lower_leg	ENSG00000117010	ZNF684	Protein coding	NO	53.438	557	-0.064707	0.0503527	8.67963e-08	0.0551406	1.38614e-05
chr7_66494578_66494596	TA	GS1-124K5.4	ncRNA_intronic	Small_Intestine_Terminal_Ileum	ENSG00000237310	LINC03011	lncRNA	NO	0.801	172	0.23313	0.155494	8.68329e-08	0.0485464	0.000102635
chr12_7148156_7148212	AAAG	CLSTN3	intronic	Nerve_Tibial	ENSG00000139194	RBP5	Protein coding	NO	19.295	488	0.041602	0.0572984	8.68346e-08	0.0560408	1.33685e-05
chr3_49984586_49984680	CATCG	RBM6	intronic	Thyroid	ENSG00000164068	RNF123	Protein coding	NO	264.074	534	-0.054723	0.0524715	8.68464e-08	0.0565538	1.25258e-05
chr10_80495335_80495378	TG	TSPAN14	intronic	Testis	ENSG00000234382	.	unprocessed_pseudogene	NO	261.692	296	0.080169	0.0929903	8.68637e-08	0.0732975	2.60105e-05
chr6_32719658_32719718	GT	HLA-DQB1;HLA-DQA2	intergenic	Prostate	ENSG00000241106	HLA-DOB	Protein coding	NO	97.222	199	0.058451	0.13565	8.68838e-08	0.0572881	8.75965e-05
chr6_167964614_167964660	TG	AFDN	UTR3	Muscle_Skeletal	ENSG00000229921	KIF25-AS1	lncRNA	NO	32.44	655	-0.121371	0.0429521	8.68926e-08	0.0464097	1.38454e-05
chr1_151696461_151696545	TTTC	SNX27	UTR3	Adipose_Subcutaneous	ENSG00000182134	TDRKH	Protein coding	NO	86.546	529	0.045225	0.0529544	8.68946e-08	0.0538822	1.5984e-05
chr12_31143167_31143191	TG	OVOS2	ncRNA_intronic	Brain_Frontal_Cortex_BA9	ENSG00000013573	DDX11	Protein coding	NO	40.911	165	0.142922	0.161611	8.6899e-08	0.0454758	7.33047e-05
chr19_37393334_37393398	TCTA	ZNF527	downstream	Brain_Cerebellar_Hemisphere	ENSG00000226686	LINC01535	lncRNA	NO	136.967	166	0.229474	0.160704	8.69217e-08	0.0465415	4.77348e-05
chr20_35741987_35742011	TGC	RBM39	UTR5	Nerve_Tibial	ENSG00000224497	RPL36P4	processed_pseudogene	NO	197.252	488	-0.312637	0.0572937	8.69415e-08	0.0561098	1.33795e-05
chr11_47380556_47380587	TTG	SPI1;MIR4487	intergenic	Nerve_Tibial	ENSG00000165915	SLC39A13	Protein coding	NO	26.5605	488	-0.060018	0.0572935	8.69477e-08	0.0561138	1.33795e-05
CSTB	CGCGGGGCGGGG	CSTB	upstream	Uterus	ENSG00000160213	CSTB	Protein coding	YES	0.131	108	0.897428	0.237749	8.69631e-08	0.0465465	0.000236892
chr21_43776442_43776478	GCGCGGGGCGGG	CSTB	upstream	Uterus	ENSG00000160213	CSTB	Protein coding	YES	0.13	108	0.897428	0.237749	8.69631e-08	0.0465465	0.000236892
chr2_9487834_9487851	CG	IAH1	intronic	Brain_Cortex	ENSG00000151694	ADAM17	Protein coding	NO	4.6415	199	-0.140683	0.135641	8.69763e-08	0.0459995	4.74222e-05
chr6_33751483_33751519	GT	IP6K3;LEMD2	intergenic	Testis	ENSG00000096395	MLN	Protein coding	NO	52.479	296	0.157639	0.092981	8.69989e-08	0.0734115	2.60417e-05
chr3_186584602_186584622	GT	DNAJB11	intronic	Skin_Not_Sun_Exposed_Suprapubic	ENSG00000197099	HRG-AS1	lncRNA	NO	81.091	508	0.081426	0.0550875	8.70166e-08	0.0554444	1.61693e-05
chr22_38013073_38013127	CTTCCTTCC	POLR2F	intronic	Muscle_Skeletal	ENSG00000273899	NOL12	Protein coding	NO	325.315	655	0.124497	0.0429475	8.7032e-08	0.0464842	1.38635e-05
chr16_11915673_11915705	CCG	GSPT1	exonic	Skin_Sun_Exposed_Lower_leg	ENSG00000103342	GSPT1	Protein coding	YES	0.189	555	0.077247	0.0505194	8.70805e-08	0.0553212	1.39033e-05
chr7_116160394_116160432	GT	TFEC;TES	intergenic	Testis	ENSG00000135269	TES	Protein coding	NO	50.093	296	-0.047038	0.092975	8.70862e-08	0.0734852	2.60586e-05
chr1_52570113_52570138	TGTTT	TUT4;GPX7	intergenic	Skin_Not_Sun_Exposed_Suprapubic	ENSG00000134744	TUT4	Protein coding	NO	16.6385	508	0.121562	0.0550844	8.70908e-08	0.0554917	1.61783e-05
chr17_4891185_4891225	AC	MINK1	intronic	Thyroid	ENSG00000108556	CHRNE	Protein coding	NO	9.024	534	0.085864	0.0524611	8.71083e-08	0.0567243	1.25607e-05
chr12_123224110_123224126	TA	MPHOSPH9	intronic	Cells_Cultured_fibroblasts	ENSG00000139697	SBNO1	Protein coding	NO	126.323	412	0.068724	0.0675504	8.71306e-08	0.0482045	1.46786e-05
chr2_127387398_127387422	AC	MAP3K2	intronic	Liver	ENSG00000236682	MAP3K2-DT	lncRNA	NO	0.763	195	-0.154765	0.138238	8.7147e-08	0.0418713	7.73961e-05
chr2_195617704_195617758	TTTTA	LINC01790;SLC39A10	intergenic	Brain_Cerebellum	ENSG00000196950	SLC39A10	Protein coding	NO	39.016	199	0.093632	0.135624	8.71494e-08	0.0473107	3.33644e-05
chr12_6446776_6446800	CA	CD27-AS1	ncRNA_intronic	Testis	ENSG00000215039	CD27-AS1	lncRNA	YES	0.985	296	0.146164	0.0929706	8.71501e-08	0.0735392	2.60685e-05
chr6_34792126_34792141	GGC	UHRF1BP1	UTR5	Uterus	ENSG00000065060	BLTP3A	Protein coding	NO	0.0505	109	0.147195	0.235768	8.71896e-08	0.0466677	0.000236892
chr1_89502766_89502810	CA	GBP1P1;LRRC8B	intergenic	Colon_Sigmoid	ENSG00000197147	LRRC8B	Protein coding	NO	22.041	310	-0.043238	0.0889292	8.71944e-08	0.0534255	3.18908e-05
chr12_57551872_57551906	TC	KIF5A	intronic	Artery_Tibial	ENSG00000123297	TSFM	Protein coding	NO	230.872	532	0.095394	0.0526498	8.72121e-08	0.0509838	1.41661e-05
chr15_66566739_66566807	TTTC	LCTL	upstream	Colon_Sigmoid	ENSG00000075131	TIPIN	Protein coding	NO	180.027	310	-0.073801	0.0889267	8.72328e-08	0.053449	3.18908e-05
chr7_44458936_44458980	TG	NUDCD3	intronic	Heart_Left_Ventricle	ENSG00000015676	NUDCD3	Protein coding	YES	13.002	350	-0.03683	0.0791068	8.72442e-08	0.0469878	3.22276e-05
chr1_225878885_225878923	AC	TMEM63A	intronic	Colon_Transverse	ENSG00000243709	LEFTY1	Protein coding	NO	10.242	328	0.048135	0.0842214	8.72508e-08	0.0555366	3.59693e-05
chr19_46406947_46406975	AAAC	PPP5C;CCDC8	intergenic	Spleen	ENSG00000011485	PPP5C	Protein coding	NO	19.035	205	0.199613	0.131872	8.72698e-08	0.0555918	5.63511e-05
chr6_31711840_31711878	AC	LY6G6F-LY6G6D	intronic	Adipose_Subcutaneous	ENSG00000240053	LY6G5B	Protein coding	NO	39.478	530	-0.04682	0.0528416	8.72738e-08	0.0541173	1.6049e-05
chr8_144117599_144117629	TGTTT	WDR97	UTR3	Prostate	ENSG00000179698	WDR97	Protein coding	YES	5.145	199	-0.287993	0.135611	8.72781e-08	0.057548	8.78596e-05
chr3_126086498_126086538	TG	SLC41A3	intronic	Brain_Cortex	ENSG00000189366	ALG1L1P	transcribed_unprocessed_pseudogene	NO	95.981	199	0.08108	0.135609	8.72985e-08	0.0461699	4.75488e-05
chr16_48298626_48298670	GT	LONP2	intronic	Lung	ENSG00000102910	LONP2	Protein coding	YES	35.664	466	0.060701	0.0599127	8.73268e-08	0.0571121	2.25829e-05
chr12_53678340_53678373	CAC	ATP5MC2;CALCOCO1	intergenic	Brain_Nucleus_accumbens_basal_ganglia	ENSG00000135390	ATP5MC2	Protein coding	NO	0.9485	192	-0.081901	0.140247	8.73273e-08	0.0460822	5.53477e-05
chr14_35893007_35893048	TG	BRMS1L;LINC00609	intergenic	Heart_Left_Ventricle	ENSG00000174373	RALGAPA1	Protein coding	NO	83.7235	350	-0.060527	0.0791017	8.73307e-08	0.0470344	3.22374e-05
chr1_200684626_200684651	TG	DDX59-AS1	ncRNA_intronic	Whole_Blood	ENSG00000118197	DDX59	Protein coding	NO	14.7315	616	-0.047089	0.045604	8.73337e-08	0.0458132	1.4339e-05
chr3_44432273_44432309	TG	ZNF445	UTR3	Artery_Tibial	ENSG00000144792	ZNF660	Protein coding	NO	145.932	532	0.108174	0.0526445	8.73442e-08	0.0510611	1.41836e-05
chr2_6906141_6906195	AC	RSAD2;GRASLND	intergenic	Brain_Nucleus_accumbens_basal_ganglia	ENSG00000271947	.	lncRNA	NO	0.133	192	-0.070684	0.140242	8.73699e-08	0.0461047	5.53477e-05
chr12_7126510_7126559	GT	RBP5	intronic	Artery_Tibial	ENSG00000205885	C1RL-AS1	lncRNA	NO	17.9635	532	0.034063	0.0526433	8.73755e-08	0.0510793	1.41848e-05
chr3_44257352_44257408	GT	TOPAZ1	intronic	Cells_Cultured_fibroblasts	ENSG00000196653	ZNF502	Protein coding	NO	455.263	425	-0.030883	0.0655294	8.73792e-08	0.048342	1.4716e-05
chr15_40539840_40539880	CA	CCDC32	intronic	Spleen	ENSG00000128891	CCDC32	Protein coding	YES	22.943	205	-0.097348	0.13186	8.73907e-08	0.0556688	5.63511e-05
chr7_43664103_43664131	AG	COA1	intronic	Esophagus_Mucosa	ENSG00000239556	UPK3BL3P	transcribed_unprocessed_pseudogene	NO	326.09	449	-0.03623	0.0621179	8.74026e-08	0.0528796	1.80169e-05
chr6_3158317_3158355	GT	TUBB2A	upstream	Adipose_Subcutaneous	ENSG00000137285	TUBB2B	Protein coding	NO	68.926	530	-0.111565	0.0528363	8.74059e-08	0.0541993	1.60686e-05
chr4_112284290_112284314	AC	TIFA	intronic	Skin_Not_Sun_Exposed_Suprapubic	ENSG00000138660	AP1AR	Protein coding	NO	19.25	508	-0.093272	0.0550708	8.74186e-08	0.0557005	1.62345e-05
chr12_9947835_9947865	GT	CLEC12A-AS1	downstream	Pituitary	ENSG00000172322	CLEC12A	Protein coding	NO	3.466	230	0.224157	0.118263	8.74259e-08	0.0581485	4.3073e-05
chr3_48152915_48152937	AC	MAP4;CDC25A	intergenic	Artery_Aorta	ENSG00000172113	NME6	Protein coding	NO	145.598	346	0.181239	0.0799769	8.74664e-08	0.0524658	2.42138e-05
chr11_65824194_65824224	GT	OVOL1;SNX32	intergenic	Artery_Coronary	ENSG00000172543	CTSW	Protein coding	NO	55.6	195	-0.088154	0.138206	8.74685e-08	0.0457464	7.92831e-05
chr7_39470584_39470626	AC	POU6F2;YAE1	intergenic	Testis	ENSG00000224122	POU6F2-AS1	lncRNA	NO	64.026	296	0.050632	0.0929485	8.74724e-08	0.0738111	2.61556e-05
chr6_70587168_70587198	CA	SDHAF4	intronic	Esophagus_Gastroesophageal_Junction	ENSG00000271967	.	lncRNA	NO	9.255	322	-0.080414	0.0857177	8.74939e-08	0.0528913	2.91922e-05
chr19_17286647_17286713	GT	ANKLE1	exonic	Esophagus_Gastroesophageal_Junction	ENSG00000130312	MRPL34	Protein coding	NO	5.929	322	0.060802	0.0857172	8.7502e-08	0.0528962	2.91922e-05
chr14_80978094_80978130	AC	TSHR	intronic	Brain_Caudate_basal_ganglia	ENSG00000165409	TSHR	Protein coding	YES	22.457	184	0.111157	0.145935	8.75061e-08	0.0459108	5.74603e-05
chr1_33364390_33364424	CA	PHC2	intronic	Esophagus_Muscularis	ENSG00000233246	PHC2-AS1	lncRNA	NO	14.055	417	0.083669	0.066744	8.75187e-08	0.0525256	1.85358e-05
chr4_99156799_99156866	TCTA	LOC100507053	ncRNA_exonic	Esophagus_Muscularis	ENSG00000198099	ADH4	Protein coding	NO	0.9595	417	-0.108508	0.0667436	8.7527e-08	0.0525305	1.85358e-05
chr2_86223735_86223761	TC	REEP1	intronic	Pancreas	ENSG00000132305	IMMT	Protein coding	NO	28.276	275	-0.214477	0.0997372	8.75378e-08	0.0497816	3.82641e-05
chr17_81399116_81399153	GT	BAHCC1	intronic	Spleen	ENSG00000262877	.	lncRNA	NO	8.8155	205	-0.161585	0.131842	8.75811e-08	0.0557901	5.64106e-05
chr3_45003326_45003350	GTGC	EXOSC7	intronic	Brain_Spinal_cord_cervical_c-1	ENSG00000163812	ZDHHC3	Protein coding	NO	27.153	120	-0.393504	0.21623	8.75962e-08	0.0457731	0.00013384
chr7_131524379_131524408	AG	PODXL	intronic	Thyroid	ENSG00000236753	MKLN1-AS	lncRNA	NO	196.082	534	-0.032512	0.0524413	8.76098e-08	0.0570509	1.26303e-05
chr20_35615424_35615491	AAAG	SPAG4	upstream	Nerve_Tibial	ENSG00000224497	RPL36P4	processed_pseudogene	NO	70.7105	487	-0.036927	0.0573786	8.76361e-08	0.056558	1.3479e-05
chr3_119677071_119677139	AGAGGGC	COX17	intronic	Skin_Not_Sun_Exposed_Suprapubic	ENSG00000183833	CFAP91	Protein coding	NO	25.917	508	-0.132827	0.0550612	8.76507e-08	0.0558484	1.62728e-05
chr15_77279096_77279136	GT	PEAK1	intronic	Lung	ENSG00000173517	PEAK1	Protein coding	YES	5.984	466	0.093625	0.0598956	8.77065e-08	0.0573604	2.26721e-05
chr1_93054315_93054347	GT	DIPK1A;MTF2	intergenic	Nerve_Tibial	ENSG00000223745	CCDC18-AS1	lncRNA	NO	219.252	488	-0.088627	0.0572599	8.77287e-08	0.0566178	1.34901e-05
chr10_32681738_32681784	AC	CCDC7	intronic	Breast_Mammary_Tissue	ENSG00000273038	.	.	NO	.	377	0.065233	0.0735922	8.77343e-08	0.0567329	3.1275e-05
chr13_100632015_100632093	AC	TMTC4	intronic	Esophagus_Muscularis	ENSG00000125247	TMTC4	Protein coding	YES	4.554	417	-0.019022	0.0667308	8.77834e-08	0.0526844	1.85836e-05
chr20_35765708_35765763	AATAA	RBM39;PHF20	intergenic	Esophagus_Gastroesophageal_Junction	ENSG00000224497	RPL36P4	processed_pseudogene	NO	220.988	318	-0.147329	0.086737	8.77894e-08	0.0530699	2.92719e-05
chr20_62341039_62341079	AAAT	LAMA5	intronic	Brain_Cerebellar_Hemisphere	ENSG00000273619	.	lncRNA	NO	45.941	166	-0.150972	0.160601	8.78278e-08	0.0470266	4.8183e-05
chr11_47765374_47765414	AAAAG	FNBP4	intronic	Muscle_Skeletal	ENSG00000172247	C1QTNF4	Protein coding	NO	170.983	655	0.189321	0.0429209	8.78518e-08	0.046922	1.39899e-05
chr19_48747925_48747974	AC	FUT1	downstream	Stomach	ENSG00000176920	FUT2	Protein coding	NO	51.9165	286	0.057953	0.0960372	8.7858e-08	0.0535017	5.16924e-05
chr12_10010153_10010237	CT	CLEC12B	upstream	Skin_Sun_Exposed_Lower_leg	ENSG00000172322	CLEC12A	Protein coding	NO	38.598	557	-0.066916	0.0503122	8.78633e-08	0.0558185	1.40248e-05
chr7_65909690_65909738	TG	VKORC1L1	intronic	Adipose_Subcutaneous	ENSG00000228409	CCT6P1	transcribed_unprocessed_pseudogene	NO	158.572	530	0.081103	0.0528174	8.78823e-08	0.0544947	1.61514e-05
chr21_39313589_39313614	CGC	BRWD1	UTR5	Minor_Salivary_Gland	ENSG00000183527	PSMG1	Protein coding	NO	130.113	142	0.293404	0.185496	8.78846e-08	0.0477287	0.000140793
chr17_17193553_17193579	TG	MPRIP	downstream	Brain_Cerebellum	ENSG00000154803	FLCN	Protein coding	NO	25.537	202	-0.118987	0.133655	8.79045e-08	0.0477206	3.36061e-05
chr16_522021_522051	TGCGTG	RAB11FIP3	UTR3	Heart_Left_Ventricle	ENSG00000242612	DECR2	Protein coding	NO	111.924	350	0.081556	0.0790671	8.7922e-08	0.0473528	3.24334e-05
chr3_48152915_48152937	AC	MAP4;CDC25A	intergenic	Muscle_Skeletal	ENSG00000232112	TMA7	Protein coding	NO	287.331	655	-0.172783	0.0429179	8.79452e-08	0.0469719	1.39972e-05
chr15_51502306_51502338	TG	DMXL2	intronic	Muscle_Skeletal	ENSG00000140280	LYSMD2	Protein coding	NO	235.333	655	-0.086984	0.0429177	8.79506e-08	0.0469748	1.39972e-05
chr14_20279958_20279990	TGGA	OR11H4;TTC5	intergenic	Brain_Cortex	ENSG00000100814	CCNB1IP1	Protein coding	NO	36.291	199	0.282902	0.135544	8.79697e-08	0.0465249	4.78651e-05
chr11_47253134_47253144	GT	NR1H3	intronic	Adipose_Subcutaneous	ENSG00000172247	C1QTNF4	Protein coding	NO	337.671	530	0.027463	0.0528126	8.80032e-08	0.0545696	1.61688e-05
chr16_50741030_50741064	AC	NOD2;CYLD	intergenic	Skin_Not_Sun_Exposed_Suprapubic	ENSG00000083799	CYLD	Protein coding	NO	1.003	508	-0.062616	0.0550466	8.80059e-08	0.0560747	1.63293e-05
chr18_5245372_5245411	GT	LINC00667	ncRNA_exonic	Prostate	ENSG00000263753	LINC00667	lncRNA	YES	4.8465	199	0.239701	0.13554	8.80074e-08	0.0580289	8.83903e-05
chr13_72790421_72790464	CA	PIBF1	intronic	Brain_Caudate_basal_ganglia	ENSG00000083535	PIBF1	Protein coding	YES	7.4665	184	0.081376	0.145883	8.80095e-08	0.0461749	5.77186e-05
chr3_38907310_38907343	TG	SCN11A	intronic	Esophagus_Muscularis	ENSG00000168026	TTC21A	Protein coding	NO	200.353	401	0.031916	0.0693032	8.8013e-08	0.0528223	1.86256e-05
chr12_118361908_118361926	AAT	TAOK3	intronic	Artery_Aorta	ENSG00000111707	SUDS3	Protein coding	NO	14.638	346	0.172849	0.079944	8.80234e-08	0.0527999	2.43429e-05
chr4_5883655_5883679	AC	CRMP1	intronic	Breast_Mammary_Tissue	ENSG00000072832	CRMP1	Protein coding	YES	4.146	377	-0.049621	0.0735755	8.80408e-08	0.0569311	3.1367e-05
chr18_23353076_23353122	GT	TMEM241	intronic	Adipose_Subcutaneous	ENSG00000141458	NPC1	Protein coding	NO	180.341	530	0.027684	0.0528103	8.80627e-08	0.0546065	1.61749e-05
chr11_57492536_57492574	TA	SLC43A1	intronic	Stomach	ENSG00000134809	TIMM10	Protein coding	NO	38.179	77	0.158322	0.318917	8.80637e-08	0.0536269	5.17634e-05
chr2_53995488_53995516	TTTA	ACYP2	intronic	Skin_Not_Sun_Exposed_Suprapubic	ENSG00000233266	HMGB1P31	processed_pseudogene	NO	55.832	476	0.166901	0.0586526	8.80696e-08	0.0561153	1.63363e-05
chr13_43107524_43107556	AC	DNAJC15	UTR3	Prostate	ENSG00000120675	DNAJC15	Protein coding	YES	83.954	199	-0.068363	0.135534	8.80734e-08	0.0580724	8.83903e-05
chr16_23409064_23409088	GT	COG7	intronic	Artery_Aorta	ENSG00000103356	EARS2	Protein coding	NO	114.569	346	-0.04883	0.0799403	8.80857e-08	0.0528372	2.4349e-05
chr13_19186697_19186733	GT	LOC101928697	ncRNA_intronic	Esophagus_Mucosa	ENSG00000227879	PSPC1P1	unprocessed_pseudogene	NO	40.717	449	-0.076118	0.0620837	8.81408e-08	0.0533262	1.81629e-05
chr2_46518758_46518810	TG	ATP6V1E2	intronic	Thyroid	ENSG00000119878	CRIPT	Protein coding	NO	97.632	534	0.020385	0.0524195	8.81627e-08	0.057411	1.27072e-05
chr11_415207_415249	GT	SIGIRR	intronic	Cells_Cultured_fibroblasts	ENSG00000023191	RNH1	Protein coding	NO	83.701	427	-0.036147	0.0651927	8.8167e-08	0.0487779	1.48441e-05
chr4_102888054_102888082	TG	CISD2	UTR3	Spleen	ENSG00000230069	LRRC37A15P	processed_pseudogene	NO	157.347	205	0.288899	0.131786	8.81798e-08	0.0561714	5.67388e-05
chr19_4182965_4182999	TG	ANKRD24;SIRT6	upstream	Thyroid	ENSG00000089847	ANKRD24	Protein coding	NO	0.293	534	0.046054	0.0524181	8.81998e-08	0.0574351	1.27097e-05
chr8_89705835_89705861	AC	MMP16;LOC101929709	intergenic	Artery_Coronary	ENSG00000251136	RIPK2-DT	lncRNA	NO	15.352	195	0.249314	0.138133	8.82073e-08	0.0461328	7.98145e-05
chr12_9453513_9453549	CA	LOC408186	ncRNA_intronic	Cells_Cultured_fibroblasts	ENSG00000214776	.	transcribed_unprocessed_pseudogene	NO	27.077	427	0.100083	0.06519	8.82237e-08	0.0488092	1.48492e-05
chr22_28702135_28702171	TG	CHEK2	intronic	Brain_Cerebellar_Hemisphere	ENSG00000100154	TTC28	Protein coding	NO	22.313	166	0.072932	0.16055	8.8284e-08	0.0472709	4.83837e-05
chr7_22805988_22806024	TC	IL6;TOMM7	intergenic	Whole_Blood	ENSG00000226329	.	unprocessed_pseudogene	NO	75.344	616	0.070892	0.0455712	8.82916e-08	0.0463157	1.44872e-05
chr9_34231127_34231175	TG	UBAP1	intronic	Nerve_Tibial	ENSG00000165006	UBAP1	Protein coding	YES	10.712	488	0.021016	0.0572356	8.82971e-08	0.0569847	1.3571e-05
chr16_70272889_70272923	AC	AARS1	intronic	Brain_Hypothalamus	ENSG00000157322	CLEC18A	Protein coding	NO	321.165	160	-0.138257	0.166121	8.83404e-08	0.047027	0.00010962
chr6_29726559_29726583	TG	HLA-F	intronic	Prostate	ENSG00000235821	IFITM4P	processed_pseudogene	NO	24.577	199	0.288013	0.135507	8.83568e-08	0.0582593	8.854e-05
chr10_117367409_117367433	AAAC	PDZD8	intronic	Brain_Putamen_basal_ganglia	ENSG00000165650	PDZD8	Protein coding	YES	7.06	163	-0.272984	0.16328	8.83854e-08	0.0447563	7.48433e-05
chr12_9453513_9453549	CA	LOC408186	ncRNA_intronic	Skin_Not_Sun_Exposed_Suprapubic	ENSG00000214776	.	transcribed_unprocessed_pseudogene	NO	27.077	508	0.125845	0.0550305	8.83963e-08	0.0563235	1.63922e-05
chr11_77646731_77646779	CTT	CLNS1A;RSF1	intergenic	Artery_Tibial	ENSG00000254459	.	lncRNA	NO	225.507	526	-0.01559	0.053189	8.84128e-08	0.0516858	1.43452e-05
chr9_15664567_15664589	AC	CCDC171	intronic	Nerve_Tibial	ENSG00000164989	CCDC171	Protein coding	YES	79.927	488	0.048203	0.0572301	8.84262e-08	0.057068	1.35876e-05
chr15_82209316_82209352	AC	EFL1	intronic	Lung	ENSG00000197978	GOLGA6L9	Protein coding	NO	220.482	466	-0.048459	0.0598627	8.84455e-08	0.0578437	2.2846e-05
chr10_113679022_113679053	GT	CASP7	upstream	Lung	ENSG00000165806	CASP7	Protein coding	YES	0.1245	466	0.081642	0.0598625	8.84491e-08	0.0578461	2.2846e-05
chr1_66909285_66909321	AC	DNAI4	intronic	Artery_Aorta	ENSG00000198160	MIER1	Protein coding	NO	15.592	346	-0.040111	0.0799189	8.84501e-08	0.0530558	2.44384e-05
chr22_24196206_24196230	AC	SUSD2;GGT5	intergenic	Testis	ENSG00000099994	SUSD2	Protein coding	NO	13.641	296	0.214791	0.0928818	8.84521e-08	0.0746378	2.64392e-05
chr8_140697416_140697454	TG	PTK2	intronic	Brain_Caudate_basal_ganglia	ENSG00000169398	PTK2	Protein coding	YES	5.28	184	-0.093874	0.145832	8.85034e-08	0.046434	5.797e-05
chr11_49600964_49601002	CG	LOC440040	ncRNA_intronic	Esophagus_Muscularis	ENSG00000086205	FOLH1	Protein coding	NO	392.345	417	0.101205	0.0666937	8.8534e-08	0.0531349	1.87293e-05
chr15_41599886_41599954	TC	TYRO3;MGA	intergenic	Heart_Atrial_Appendage	ENSG00000243789	JMJD7	Protein coding	NO	228.172	364	0.034528	0.0760903	8.85357e-08	0.0514553	2.76196e-05
chr11_113360045_113360078	TTGTT	TTC12	intronic	Adipose_Visceral_Omentum	ENSG00000170209	ANKK1	Protein coding	NO	27.7175	459	0.108417	0.0607469	8.85625e-08	0.0549675	2.25369e-05
chr16_69995108_69995148	TG	PDXDC2P-NPIPB14P	ncRNA_intronic	Brain_Anterior_cingulate_cortex_BA24	ENSG00000226232	NPIPB14P	transcribed_unprocessed_pseudogene	NO	1.06	141	-0.12076	0.186612	8.85803e-08	0.0457361	0.000102449
chr12_31143167_31143191	TG	OVOS2	ncRNA_intronic	Brain_Amygdala	ENSG00000013573	DDX11	Protein coding	NO	40.911	120	0.174204	0.216084	8.85924e-08	0.0451317	0.00017561
chr3_40388585_40388625	AC	ENTPD3	intronic	Brain_Frontal_Cortex_BA9	ENSG00000168032	ENTPD3	Protein coding	YES	0.608	165	0.037408	0.161415	8.86238e-08	0.0463784	7.44784e-05
chr19_54438200_54438238	GT	TTYH1;LENG8-AS1	intergenic	Colon_Transverse	ENSG00000267838	.	lncRNA	NO	1.325	328	0.094679	0.084136	8.86285e-08	0.0564135	3.65136e-05
chr22_42989977_42990052	AT	PACSIN2	intronic	Adipose_Visceral_Omentum	ENSG00000242247	ARFGAP3	Protein coding	NO	131.909	436	-0.011174	0.0638608	8.86465e-08	0.0550196	2.2549e-05
chr7_65859121_65859157	TTTA	LOC441242;VKORC1L1	intergenic	Testis	ENSG00000235421	.	unprocessed_pseudogene	NO	304.395	296	0.27868	0.0928683	8.86521e-08	0.0748066	2.64896e-05
chr3_161378860_161378912	TG	SPTSSB;LINC02067	intergenic	Skin_Not_Sun_Exposed_Suprapubic	ENSG00000196542	SPTSSB	Protein coding	NO	6.006	508	0.025475	0.05502	8.86548e-08	0.0564882	1.64353e-05
chr3_149089570_149089596	CA	HLTF-AS1	ncRNA_intronic	Brain_Frontal_Cortex_BA9	ENSG00000071794	HLTF	Protein coding	NO	3.029	165	0.082039	0.16141	8.86651e-08	0.0464	7.44784e-05
chr2_113824117_113824250	ATCT	SLC35F5;ACTR3-AS1	intergenic	Esophagus_Gastroesophageal_Junction	ENSG00000279267	.	TEC	NO	216.275	322	-0.029113	0.0856433	8.86773e-08	0.0536067	2.95191e-05
chr9_6899542_6899570	GT	KDM4C	intronic	Brain_Cerebellum	ENSG00000107077	KDM4C	Protein coding	YES	6.433	202	0.152856	0.133581	8.86822e-08	0.0481428	3.38796e-05
chr22_41561045_41561081	AC	CSDC2	UTR5	Brain_Anterior_cingulate_cortex_BA24	ENSG00000172346	CSDC2	Protein coding	YES	0.053	141	0.127021	0.186598	8.86936e-08	0.0457946	0.000102449
chr10_26443532_26443544	TTTA	APBB1IP	intronic	Pancreas	ENSG00000077420	APBB1IP	Protein coding	YES	5.113	274	-0.215957	0.1	8.87092e-08	0.0504477	3.87463e-05
chr10_48291968_48291992	TTTC	FRMPD2;MAPK8	intergenic	Nerve_Tibial	ENSG00000107643	MAPK8	Protein coding	NO	14.659	487	0.007473	0.0573324	8.87163e-08	0.0572552	1.36276e-05
chr6_37464892_37464928	TG	CMTR1	intronic	Esophagus_Mucosa	ENSG00000279942	.	TEC	NO	102.806	449	0.129554	0.0620554	8.87558e-08	0.0536983	1.82834e-05
chr13_45236490_45236528	AC	GTF2F2	intronic	Esophagus_Gastroesophageal_Junction	ENSG00000180332	KCTD4	Protein coding	NO	35.464	322	-0.099779	0.0856351	8.88089e-08	0.0536862	2.95466e-05
chr8_38381746_38381774	CA	NSD3	intronic	Esophagus_Mucosa	ENSG00000085788	DDHD2	Protein coding	NO	121.687	449	-0.064655	0.0620521	8.88275e-08	0.0537417	1.82919e-05
chr12_130897372_130897406	AC	RAN;ADGRD1	intergenic	Nerve_Tibial	ENSG00000256250	.	lncRNA	NO	86.783	488	0.061056	0.0572127	8.88348e-08	0.0573317	1.36407e-05
chr22_41410618_41410644	GT	TEF;TOB2	intergenic	Spleen	ENSG00000167077	MEI1	Protein coding	NO	288.872	205	0.108918	0.131722	8.88634e-08	0.0566069	5.7121e-05
chr5_177352813_177352857	CA	LMAN2;RGS14	intergenic	Brain_Cerebellum	ENSG00000213347	MXD3	Protein coding	NO	40.078	202	0.112989	0.133563	8.88681e-08	0.0482438	3.39116e-05
chr14_73822002_73822027	CCTT	LINC02274	downstream	Nerve_Tibial	ENSG00000140043	PTGR2	Protein coding	NO	29.8165	488	-0.17235	0.0572106	8.88863e-08	0.0573649	1.36453e-05
chr17_29116613_29116625	CA	MYO18A	intronic	Brain_Cerebellum	ENSG00000221995	.	.	NO	.	202	-0.064455	0.133561	8.88935e-08	0.0482575	3.39116e-05
chr1_204939038_204939086	TG	NFASC	intronic	Esophagus_Gastroesophageal_Junction	ENSG00000229657	RPL13AP11	processed_pseudogene	NO	7.546	322	-0.082267	0.0856297	8.88957e-08	0.0537387	2.95593e-05
chr12_13000454_13000478	GCAGCAGT	HTR7P1	ncRNA_exonic	Esophagus_Muscularis	ENSG00000183935	HTR7P1	transcribed_processed_pseudogene	YES	0.046	417	0.129373	0.0666745	8.89249e-08	0.0533695	1.87987e-05
chr12_123712061_123712095	CA	ATP6V0A2	upstream	Brain_Cerebellum	ENSG00000111364	DDX55	Protein coding	NO	94.062	202	-0.053628	0.133555	8.89535e-08	0.0482901	3.39116e-05
chr7_150366875_150366915	AAAT	RARRES2;REPIN1	intergenic	Muscle_Skeletal	ENSG00000127399	LRRC61	Protein coding	NO	43.54	644	0.184819	0.0436044	8.89577e-08	0.0475127	1.41533e-05
chr17_18388027_18388041	AT	EVPLL	intronic	Esophagus_Mucosa	ENSG00000264177	.	lncRNA	NO	0.95	127	-0.028537	0.20523	8.89656e-08	0.0538253	1.83141e-05
chr3_58351395_58351433	TG	PXK	intronic	Skin_Sun_Exposed_Lower_leg	ENSG00000163686	ABHD6	Protein coding	NO	57.051	557	0.044134	0.0502707	8.89682e-08	0.0565204	1.4194e-05
chr8_142843255_142843299	AC	GML	intronic	Lung	ENSG00000180155	LYNX1	Protein coding	NO	65.467	466	0.043065	0.0598378	8.90083e-08	0.0582118	2.29814e-05
chr11_123106382_123106440	GT	CLMP	intronic	Adrenal_Gland	ENSG00000166250	CLMP	Protein coding	YES	8.445	203	0.084208	0.132925	8.90658e-08	0.0453954	6.14282e-05
chr2_86332436_86332474	AC	REEP1	intronic	Nerve_Tibial	ENSG00000273080	.	lncRNA	NO	137.301	488	-0.122103	0.0572018	8.90944e-08	0.0574992	1.36691e-05
chr2_55022896_55022930	AC	RTN4	intronic	Artery_Tibial	ENSG00000115310	RTN4	Protein coding	YES	12.464	532	0.025796	0.0525757	8.90965e-08	0.0520855	1.44521e-05
chr22_19007461_19007507	TG	DGCR5	ncRNA_intronic	Nerve_Tibial	ENSG00000273311	DGCR11	lncRNA	NO	40.891	488	-0.12006	0.0572013	8.91049e-08	0.057506	1.36691e-05
chr6_25755036_25755083	AC	SLC17A4	intronic	Nerve_Tibial	ENSG00000272462	LINC02980	lncRNA	NO	237.582	488	-0.150029	0.0572002	8.91321e-08	0.0575236	1.367e-05
chr3_58264387_58264445	CA	ABHD6	intronic	Colon_Sigmoid	ENSG00000163684	RPP14	Protein coding	NO	41.829	310	0.066031	0.0888027	8.91377e-08	0.0546162	3.2529e-05
chr16_28863893_28863918	GCC	SH2B1	UTR5	Brain_Amygdala	ENSG00000197165	SULT1A2	Protein coding	NO	266.856	120	-0.323416	0.216004	8.91422e-08	0.0454118	0.000176015
chr12_66067076_66067132	AAGG	LINC02425;LLPH	intergenic	Skin_Sun_Exposed_Lower_leg	ENSG00000239335	LLPH-DT	lncRNA	NO	63.647	557	-0.123469	0.0502643	8.91424e-08	0.0566311	1.42182e-05
chr16_68319711_68319741	GT	PRMT7	intronic	Skin_Not_Sun_Exposed_Suprapubic	ENSG00000132600	PRMT7	Protein coding	YES	3.747	508	-0.045027	0.0549997	8.91518e-08	0.0568049	1.65227e-05
chr12_69817653_69817687	AC	RAB3IP	UTR3	Artery_Aorta	ENSG00000127328	RAB3IP	Protein coding	YES	4.959	346	0.050404	0.0798769	8.9168e-08	0.0534864	2.46028e-05
chr7_144385677_144385727	TG	ARHGEF5;NOBOX	intergenic	Lung	ENSG00000244479	OR2A1-AS1	lncRNA	NO	29.521	466	0.103743	0.0598304	8.91751e-08	0.0583209	2.30153e-05
chr16_1804246_1804290	TA	IGFALS;HAGH	intergenic	Colon_Transverse	ENSG00000063854	HAGH	Protein coding	NO	8.151	317	0.02157	0.0869123	8.91763e-08	0.0567622	3.67156e-05
chr7_2238977_2239029	TA	MRM2	intronic	Pituitary	ENSG00000122687	MRM2	Protein coding	YES	0.241	69	-0.100685	0.349415	8.91765e-08	0.0593129	4.38743e-05
chr3_49790111_49790185	TC	CDHR4	downstream	Pancreas	ENSG00000173540	GMPPB	Protein coding	NO	66.175	275	0.032953	0.0996153	8.92211e-08	0.0507389	3.89401e-05
chr20_50113766_50113810	ATTC	PEDS1-UBE2V1;UBE2V1	intronic	Brain_Cortex	ENSG00000231742	LINC01273	lncRNA	NO	58.021	199	0.338568	0.135423	8.92311e-08	0.047192	4.85016e-05
chr17_14007415_14007497	TTTAT	HS3ST3A1;CDRT15P1	intergenic	Skin_Sun_Exposed_Lower_leg	ENSG00000223510	CDRT15	Protein coding	NO	229.406	546	0.041859	0.0512516	8.92338e-08	0.0566892	1.42289e-05
chr17_46241046_46241094	AAAAT	KANSL1;ARL17B	intergenic	Skin_Sun_Exposed_Lower_leg	ENSG00000176681	LRRC37A	Protein coding	NO	51.663	557	0.124881	0.0502601	8.92543e-08	0.0567022	1.42289e-05
chr16_15591594_15591639	AC	BMERB1;MARF1	intergenic	Heart_Left_Ventricle	ENSG00000263335	.	lncRNA	NO	135.058	350	-0.143768	0.078989	8.92698e-08	0.0480787	3.28856e-05
chr15_75106697_75106749	CTTT	PPCDC;C15orf39	intergenic	Artery_Tibial	ENSG00000138621	PPCDC	Protein coding	NO	57.041	532	0.077075	0.0525687	8.92781e-08	0.0521916	1.44776e-05
chr3_71729798_71729838	TG	EIF4E3	intronic	Artery_Aorta	ENSG00000170837	GPR27	Protein coding	NO	24.037	346	-0.061652	0.0798703	8.92818e-08	0.0535547	2.46229e-05
chr7_90188009_90188077	ATAG	STEAP2-AS1	ncRNA_intronic	Pituitary	ENSG00000157214	STEAP2	Protein coding	NO	20.453	230	-0.098239	0.118103	8.93052e-08	0.0593985	4.39013e-05
chr4_119628970_119628994	GGC	LOC107986192	ncRNA_exonic	Brain_Cerebellum	ENSG00000249244	.	unprocessed_pseudogene	NO	233.647	202	-0.438399	0.13352	8.93218e-08	0.04849	3.40281e-05
chr8_11492272_11492320	GT	FAM167A;BLK	intergenic	Esophagus_Mucosa	ENSG00000269918	.	lncRNA	NO	385.592	449	0.060788	0.0620282	8.93505e-08	0.0540581	1.83871e-05
chr1_243294482_243294526	GA	SDCCAG8	intronic	Thyroid	ENSG00000054282	SDCCAG8	Protein coding	YES	1.386	534	-0.048407	0.0523722	8.9381e-08	0.0582043	1.28771e-05
chr3_195584161_195584196	GT	APOD	upstream	Small_Intestine_Terminal_Ileum	ENSG00000224769	MUC20P1	unprocessed_pseudogene	NO	30.7685	172	0.20981	0.155214	8.9389e-08	0.0499755	0.000105212
chr3_17284089_17284123	AC	TBC1D5	intronic	Artery_Tibial	ENSG00000131374	TBC1D5	Protein coding	YES	88.028	532	0.033044	0.052564	8.93976e-08	0.0522615	1.4491e-05
chr3_37314642_37314682	AC	GOLGA4	intronic	Esophagus_Mucosa	ENSG00000144674	GOLGA4	Protein coding	YES	6.927	449	0.035626	0.0620261	8.93981e-08	0.054087	1.83907e-05
chr2_64913847_64913886	TG	LINC02245	ncRNA_intronic	Muscle_Skeletal	ENSG00000115902	SLC1A4	Protein coding	NO	74.6105	655	0.059276	0.0428711	8.94045e-08	0.0477513	1.42202e-05
chr6_27848312_27848352	AC	H2BC15;H2AC16	intergenic	Esophagus_Muscularis	ENSG00000280107	.	TEC	NO	322.513	416	-0.091075	0.0668058	8.94228e-08	0.0536684	1.88973e-05
chr1_17003585_17003631	CA	ATP13A2	intronic	Breast_Mammary_Tissue	ENSG00000058453	CROCC	Protein coding	NO	33.823	377	0.088518	0.0734979	8.94795e-08	0.0578614	3.1862e-05
GIPC1	CCG	GIPC1	UTR5	Nerve_Tibial	ENSG00000123159	GIPC1	Protein coding	YES	0.011	484	0.046566	0.0576463	8.94884e-08	0.0577535	1.37214e-05
chr15_41013073_41013114	AAC	INO80	intronic	Skin_Not_Sun_Exposed_Suprapubic	ENSG00000247556	OIP5-AS1	lncRNA	NO	270.865	508	0.13091	0.0549844	8.95311e-08	0.0570465	1.65833e-05
chr3_119304894_119304939	AAAAT	ARHGAP31	intronic	Artery_Tibial	ENSG00000031081	ARHGAP31	Protein coding	YES	10.5335	532	-0.054436	0.0525583	8.9545e-08	0.0523476	1.45088e-05
chr20_38577698_38577732	AC	RALGAPB	UTR3	Adipose_Subcutaneous	ENSG00000196756	SNHG17	lncRNA	NO	142.306	530	-0.140654	0.0527516	8.95624e-08	0.0555365	1.64309e-05
chr5_80562052_80562102	GT	ANKRD34B	intronic	Whole_Blood	ENSG00000189127	ANKRD34B	Protein coding	YES	8.173	616	0.030686	0.0455279	8.95702e-08	0.0469864	1.46924e-05
chr19_47271689_47271733	TG	CCDC9	UTR3	Skin_Sun_Exposed_Lower_leg	ENSG00000197405	C5AR1	Protein coding	NO	18.312	557	0.041336	0.0502477	8.95886e-08	0.0569146	1.42786e-05
chr5_146900543_146900599	TTCC	PPP2R2B	intronic	Artery_Tibial	ENSG00000156475	PPP2R2B	Protein coding	YES	21.401	532	-0.037618	0.0525563	8.95979e-08	0.0523786	1.45133e-05
chr8_97272275_97272321	AC	LOC101927066	ncRNA_intronic	Prostate	ENSG00000180543	TSPYL5	Protein coding	NO	5.63	199	-0.043859	0.135384	8.96349e-08	0.059102	8.95486e-05
chr16_28863893_28863918	GCC	SH2B1	UTR5	Prostate	ENSG00000196502	SULT1A1	Protein coding	NO	249.626	199	0.187379	0.135384	8.9635e-08	0.0591021	8.95486e-05
chr18_68741667_68741713	CA	CCDC102B	intronic	Adipose_Subcutaneous	ENSG00000166479	TMX3	Protein coding	NO	26.582	530	-0.059826	0.0527481	8.96513e-08	0.0555916	1.64424e-05
chr2_113830773_113830815	AC	ACTR3-AS1	downstream	Artery_Aorta	ENSG00000236397	DDX11L2	unprocessed_pseudogene	NO	229.533	346	0.079674	0.0798488	8.96524e-08	0.053777	2.47023e-05
chr1_147091270_147091298	ATAG	RNVU1-8;NBPF13P	intergenic	Brain_Cerebellum	ENSG00000225603	.	processed_pseudogene	NO	40.467	202	-0.231555	0.133485	8.96974e-08	0.0486939	3.41233e-05
chr10_80178210_80178234	CT	ANXA11	intronic	Cells_Cultured_fibroblasts	ENSG00000189129	PLAC9	Protein coding	NO	34.174	427	0.105683	0.0651173	8.97397e-08	0.049648	1.50997e-05
chr3_44432273_44432309	TG	ZNF445	UTR3	Esophagus_Gastroesophageal_Junction	ENSG00000144792	ZNF660	Protein coding	NO	145.932	322	0.157441	0.0855763	8.97551e-08	0.0542582	2.98286e-05
chr19_46762218_46762252	GT	FKRP;SLC1A5	intergenic	Adipose_Visceral_Omentum	ENSG00000090372	STRN4	Protein coding	NO	15.241	459	0.05559	0.0606931	8.97669e-08	0.055715	2.28153e-05
chr10_114880680_114880710	AC	FAM160B1	intronic	Skin_Sun_Exposed_Lower_leg	ENSG00000151553	FHIP2A	Protein coding	NO	19.904	557	-0.023527	0.0502407	8.97781e-08	0.057035	1.43033e-05
chr22_42037128_42037165	TG	WBP2NL;NAGA	intergenic	Stomach	ENSG00000198951	NAGA	Protein coding	NO	33.6655	286	-0.109544	0.095903	8.97871e-08	0.0546764	5.27256e-05
chr20_34471673_34471715	GT	ITCH	intronic	Skin_Sun_Exposed_Lower_leg	ENSG00000101460	MAP1LC3A	Protein coding	NO	75.16	557	-0.038786	0.0502403	8.97885e-08	0.0570416	1.43033e-05
chr19_40433142_40433162	TTTTG	SERTAD1;SERTAD3	intergenic	Cells_Cultured_fibroblasts	ENSG00000167565	SERTAD3	Protein coding	NO	8.233	427	-0.159488	0.0651147	8.97955e-08	0.0496788	1.51045e-05
chr14_22996983_22997011	CA	C14orf93	intronic	Brain_Cortex	ENSG00000257285	PRMT5-DT	lncRNA	NO	67.352	199	0.069071	0.135368	8.98088e-08	0.0474976	4.87655e-05
chr8_9106956_9106992	GT	ERI1;PPP1R3B	intergenic	Thyroid	ENSG00000233609	RPL10P19	transcribed_processed_pseudogene	NO	145.064	534	-0.139534	0.0523555	8.98126e-08	0.0584853	1.29335e-05
chr17_45182847_45182891	TG	LOC105371795;LOC339192	intergenic	Skin_Not_Sun_Exposed_Suprapubic	ENSG00000136448	NMT1	Protein coding	NO	77.225	508	0.026319	0.0549729	8.98149e-08	0.0572274	1.66262e-05
chr2_202393882_202393934	GA	BMPR2	intronic	Nerve_Tibial	ENSG00000273456	.	lncRNA	NO	17.766	488	-0.038497	0.0571707	8.98346e-08	0.0579769	1.37712e-05
chr10_86736746_86736792	CA	LDB3	downstream	Cells_Cultured_fibroblasts	ENSG00000272631	.	lncRNA	NO	19.529	427	0.053896	0.0651117	8.98582e-08	0.0497135	1.51105e-05
chr6_99272146_99272190	TG	FAXC	UTR3	Artery_Aorta	ENSG00000228506	PNISR-AS1	lncRNA	NO	152.743	346	-0.040136	0.0798352	8.9889e-08	0.053919	2.47562e-05
chr1_89042931_89043029	CTCTTCTCTCCTTCT	GBP3;GBP1	intergenic	Adipose_Subcutaneous	ENSG00000137944	KYAT3	Protein coding	NO	50.027	530	-0.165484	0.0527388	8.98911e-08	0.0557403	1.64766e-05
chr17_59858092_59858110	AC	VMP1;TUBD1	intergenic	Pituitary	ENSG00000267302	RNFT1-DT	lncRNA	NO	106.731	230	0.342632	0.118053	8.98987e-08	0.0597932	4.41604e-05
chr15_79836562_79836610	GT	MINAR1;MTHFS	intergenic	Artery_Coronary	ENSG00000136371	MTHFS	Protein coding	NO	8.741	195	0.07394	0.137966	8.99174e-08	0.0470272	8.12214e-05
chr16_68211510_68211537	TTG	NFATC3	intronic	Adipose_Subcutaneous	ENSG00000213398	LCAT	Protein coding	NO	267.392	530	-0.152116	0.0527375	8.99257e-08	0.0557618	1.64781e-05
chr2_112523350_112523372	TG	TTL	intronic	Cells_EBV-transformed_lymphocytes	ENSG00000169629	RGPD8	Protein coding	NO	88.873	137	-0.478834	0.191416	8.99325e-08	0.0440451	0.00015084
chr17_45411795_45411819	CA	ARHGAP27	intronic	Testis	ENSG00000236234	.	lncRNA	NO	41.037	296	-0.282484	0.092781	8.99551e-08	0.0759061	2.68504e-05
chr9_35832168_35832200	GT	TMEM8B	intronic	Whole_Blood	ENSG00000198467	TPM2	Protein coding	NO	142.128	616	0.069535	0.0455149	8.9957e-08	0.0471893	1.47513e-05
chr4_56955436_56955472	AC	REST;NOA1	intergenic	Cells_Cultured_fibroblasts	ENSG00000084093	REST	Protein coding	NO	42.871	427	0.022749	0.0651062	8.9974e-08	0.0497776	1.51254e-05
chr9_133470189_133470225	TG	CACFD1	UTR3	Brain_Frontal_Cortex_BA9	ENSG00000148290	SURF1	Protein coding	NO	113.531	165	-0.199512	0.161263	8.9979e-08	0.0470876	7.54609e-05
chr2_102487178_102487206	GT	SLC9A4	intronic	Lung	ENSG00000115604	IL18R1	Protein coding	NO	124.531	466	-0.064851	0.0597951	8.99796e-08	0.058847	2.32138e-05
chr19_9675969_9676010	TG	ZNF562	upstream	Brain_Caudate_basal_ganglia	ENSG00000171469	ZNF561	Protein coding	NO	54.7535	184	0.096104	0.145681	8.99806e-08	0.047209	5.87908e-05
chr3_185800718_185800742	AAAG	IGF2BP2	intronic	Thyroid	ENSG00000073792	IGF2BP2	Protein coding	YES	20.373	534	0.050157	0.0523486	8.99939e-08	0.0586034	1.29568e-05
chr15_40353110_40353146	GT	PHGR1	intronic	Nerve_Tibial	ENSG00000128928	IVD	Protein coding	NO	52.357	488	-0.084567	0.0571635	9.00064e-08	0.0580878	1.37943e-05
chr12_107321603_107321631	CA	BTBD11	intronic	Whole_Blood	ENSG00000151136	ABTB3	Protein coding	NO	1.029	616	0.074096	0.0455123	9.00351e-08	0.0472302	1.47595e-05
chr1_223719805_223719831	GT	CAPN2	intronic	Colon_Sigmoid	ENSG00000203697	CAPN8	Protein coding	NO	54.095	310	0.089369	0.0887452	9.00359e-08	0.0551665	3.28372e-05
chr3_134592469_134592515	GT	CEP63;KY	intergenic	Spleen	ENSG00000182923	CEP63	Protein coding	NO	35.038	205	0.091174	0.131612	9.00384e-08	0.0573554	5.77016e-05
chr17_51341762_51341786	TTAT	LINC02072	ncRNA_exonic	Brain_Nucleus_accumbens_basal_ganglia	ENSG00000011260	UTP18	Protein coding	NO	45.519	192	-0.146809	0.139978	9.00407e-08	0.047514	5.6903e-05
chr11_116915124_116915160	TG	SIK3	intronic	Adipose_Subcutaneous	ENSG00000254851	.	unprocessed_pseudogene	NO	220.386	530	0.094431	0.0527326	9.00518e-08	0.05584	1.64963e-05
chr5_103260050_103260076	GT	MACIR	intronic	Muscle_Skeletal	ENSG00000175749	EIF3KP1	processed_pseudogene	NO	227.687	655	-0.036335	0.0428496	9.0086e-08	0.0481153	1.43243e-05
chr7_65462935_65462967	TG	ZNF92;LOC101929322	intergenic	Vagina	ENSG00000234585	CCT6P3	transcribed_unprocessed_pseudogene	NO	397.952	121	-0.175838	0.214257	9.00889e-08	0.0494233	0.000250868
chr20_35438358_35438390	CA	GDF5	intronic	Cells_Cultured_fibroblasts	ENSG00000125991	ERGIC3	Protein coding	NO	103.664	427	0.038875	0.0651002	9.0101e-08	0.0498478	1.51421e-05
chr10_42279181_42279244	AAAAT	NONE;LOC441666	intergenic	Breast_Mammary_Tissue	ENSG00000215146	.	transcribed_unprocessed_pseudogene	NO	73.7985	377	-0.087597	0.0734635	9.01239e-08	0.0582781	3.20738e-05
chr11_68998216_68998249	TG	MRGPRD;MRGPRF	intergenic	Lung	ENSG00000132740	IGHMBP2	Protein coding	NO	60.4925	466	-0.042368	0.0597874	9.01563e-08	0.0589626	2.32502e-05
chr14_50209274_50209322	GT	SOS2	intronic	Colon_Transverse	ENSG00000100483	VCPKMT	Protein coding	NO	92.698	328	0.025654	0.0840429	9.01567e-08	0.0573862	3.70603e-05
chr20_50307628_50307655	TAT	LINC01270	ncRNA_intronic	Thyroid	ENSG00000203999	LINC01270	lncRNA	YES	1.2275	144	-0.124353	0.182845	9.01615e-08	0.0587125	1.2978e-05
chr7_90184008_90184060	AT	STEAP2-AS1	ncRNA_intronic	Esophagus_Muscularis	ENSG00000157214	STEAP2	Protein coding	NO	16.444	114	-0.032724	0.226046	9.01827e-08	0.0541244	1.90445e-05
chr12_28510237_28510257	TG	CCDC91	intronic	Heart_Left_Ventricle	ENSG00000123106	CCDC91	Protein coding	YES	38.816	349	0.01768	0.0791549	9.01902e-08	0.0485745	3.31636e-05
chr17_46241046_46241094	AAAAT	KANSL1;ARL17B	intergenic	Testis	ENSG00000214401	KANSL1-AS1	lncRNA	NO	45.012	296	0.190152	0.0927654	9.01903e-08	0.0761046	2.69111e-05
chr15_90098502_90098561	TATG	IDH2	intronic	Heart_Left_Ventricle	ENSG00000182054	IDH2	Protein coding	YES	2.1635	350	0.042875	0.0789353	9.02092e-08	0.0485847	3.31636e-05
chr15_83042348_83042376	TA	BTBD1	intronic	Lung	ENSG00000169609	C15orf40	Protein coding	NO	30.721	114	-0.0627	0.22604	9.02198e-08	0.0590041	2.32574e-05
chr1_161067570_161067594	AAAG	ARHGAP30	intronic	Muscle_Skeletal	ENSG00000215845	TSTD1	Protein coding	NO	28.605	655	-0.115222	0.0428452	9.02248e-08	0.0481894	1.43421e-05
chr5_98975345_98975375	GA	LINC02062	ncRNA_intronic	Esophagus_Mucosa	ENSG00000248489	CHD1-DT	lncRNA	NO	46.172	449	0.121169	0.0619883	9.02324e-08	0.0545917	1.85505e-05
chr11_111768842_111768868	GT	PPP2R1B;ALG9	intergenic	Artery_Aorta	ENSG00000137713	PPP2R1B	Protein coding	NO	2.466	346	-0.069753	0.079815	9.02397e-08	0.0541293	2.48245e-05
chr7_113103320_113103356	GA	GPR85;SMIM30	intergenic	Skin_Not_Sun_Exposed_Suprapubic	ENSG00000214194	SMIM30	Protein coding	NO	15.196	508	0.048361	0.0549554	9.025e-08	0.0575046	1.67019e-05
chr3_48074676_48074726	TG	MAP4	intronic	Artery_Aorta	ENSG00000164048	ZNF589	Protein coding	NO	166.399	346	-0.063498	0.0798137	9.02613e-08	0.0541423	2.48245e-05
chr11_63606425_63606463	AC	PLAAT3	intronic	Thyroid	ENSG00000184743	ATL3	Protein coding	NO	64.932	534	0.044733	0.0523381	9.02679e-08	0.0587818	1.29876e-05
chr15_43370975_43371006	CCCCGG	ZSCAN29	UTR5	Adrenal_Gland	ENSG00000140265	ZSCAN29	Protein coding	YES	0.0525	203	0.150293	0.132812	9.02706e-08	0.0460095	6.2175e-05
chr3_40202900_40202948	ATTT	EIF1B-AS1	ncRNA_intronic	Esophagus_Muscularis	ENSG00000223797	ENTPD3-AS1	lncRNA	NO	250.25	417	0.123016	0.066609	9.0272e-08	0.054178	1.90566e-05
chr14_23036217_23036263	TG	PSMB5	upstream	Artery_Tibial	ENSG00000279656	.	TEC	NO	12.023	532	0.089301	0.0525301	9.02771e-08	0.0527756	1.46193e-05
chr1_245118795_245118839	AAAAG	EFCAB2	intronic	Skin_Not_Sun_Exposed_Suprapubic	ENSG00000203666	EFCAB2	Protein coding	YES	11.638	508	-0.066987	0.0549543	9.02775e-08	0.0575221	1.67021e-05
chr17_54967031_54967073	CG	COX11	intronic	Spleen	ENSG00000166260	COX11	Protein coding	YES	1.601	205	0.041428	0.131589	9.02983e-08	0.0575209	5.781e-05
chr12_50516213_50516270	TC	DIP2B	intronic	Brain_Cerebellum	ENSG00000139624	CERS5	Protein coding	NO	348.709	202	-0.178313	0.133426	9.03316e-08	0.0490382	3.43405e-05
chr12_54058950_54058990	GT	FLJ12825	ncRNA_intronic	Artery_Tibial	ENSG00000248265	FLJ12825	lncRNA	YES	0.716	532	0.063395	0.0525279	9.03358e-08	0.05281	1.46247e-05
chr12_120530583_120530615	AAAT	COQ5;RNF10	intergenic	Brain_Frontal_Cortex_BA9	ENSG00000110871	COQ5	Protein coding	NO	1.434	165	-0.155982	0.161219	9.03812e-08	0.0472981	7.5677e-05
chr1_111457312_111457340	AC	ATP5PB	intronic	Pancreas	ENSG00000116459	ATP5PB	Protein coding	YES	7.644	275	0.103717	0.0995318	9.03941e-08	0.0514059	3.94193e-05
chr7_100168005_100168032	AC	GAL3ST4	intronic	Nerve_Tibial	ENSG00000146833	TRIM4	Protein coding	NO	248.488	488	0.13344	0.0571472	9.03976e-08	0.0583403	1.3851e-05
chr15_64892358_64892415	AC	PLEKHO2;ANKDD1A	intergenic	Artery_Tibial	ENSG00000166839	ANKDD1A	Protein coding	NO	19.5155	532	-0.048519	0.0525254	9.03993e-08	0.0528471	1.4631e-05
chr6_149720690_149720726	GT	LOC645967;NUP43	intergenic	Heart_Atrial_Appendage	ENSG00000268592	RAET1E-AS1	lncRNA	NO	142.786	364	-0.110326	0.0759869	9.04046e-08	0.0525415	2.81724e-05
chr11_119018675_119018699	GGA	RPS25;TRAPPC4	upstream	Pancreas	ENSG00000196655	TRAPPC4	Protein coding	NO	0.076	275	0.206678	0.0995273	9.04579e-08	0.0514422	3.94193e-05
chr8_86414227_86414258	TG	WWP1	intronic	Brain_Cerebellar_Hemisphere	ENSG00000250569	NTAN1P2	processed_pseudogene	NO	68.7595	166	0.352148	0.160307	9.0468e-08	0.0484403	4.95299e-05
chr19_45341186_45341214	TG	KLC3	intronic	Brain_Nucleus_accumbens_basal_ganglia	ENSG00000104892	KLC3	Protein coding	YES	0.426	192	0.260184	0.139936	9.04753e-08	0.0477434	5.71093e-05
chr6_32719658_32719718	GT	HLA-DQB1;HLA-DQA2	intergenic	Heart_Atrial_Appendage	ENSG00000198502	HLA-DRB5	Protein coding	NO	189.401	364	0.049288	0.0759815	9.05032e-08	0.0525988	2.8188e-05
chr7_135133067_135133099	CA	AGBL3;CYREN	intronic	Colon_Transverse	ENSG00000272941	.	lncRNA	NO	35.32	328	-0.099347	0.0840211	9.05184e-08	0.0576165	3.71719e-05
chr16_70272889_70272923	AC	AARS1	intronic	Small_Intestine_Terminal_Ileum	ENSG00000261556	SMG1P7	transcribed_unprocessed_pseudogene	NO	26.296	172	-0.061021	0.155089	9.05503e-08	0.0506248	0.000106209
chr22_23787366_23787382	CG	SMARCB1	intronic	Muscle_Skeletal	ENSG00000250479	CHCHD10	Protein coding	NO	19.402	650	-0.071692	0.0431582	9.05598e-08	0.0483683	1.43911e-05
chr11_47253134_47253144	GT	NR1H3	intronic	Heart_Left_Ventricle	ENSG00000110514	MADD	Protein coding	NO	16.022	350	-0.023288	0.0789144	9.0576e-08	0.0487822	3.32556e-05
chr6_26136657_26136735	TTCC	H2AC6;H1-4	intergenic	Esophagus_Mucosa	ENSG00000112343	TRIM38	Protein coding	NO	173.894	448	0.022086	0.0621074	9.05778e-08	0.0548007	1.86144e-05
chr3_16324646_16324685	TG	OXNAD1;RFTN1	intronic	Heart_Left_Ventricle	ENSG00000271964	.	lncRNA	NO	10.2265	350	-0.074885	0.078914	9.05831e-08	0.048786	3.32556e-05
chr13_106540792_106540833	TGGA	ARGLU1	downstream	Brain_Hypothalamus	ENSG00000272274	LINC00551	lncRNA	NO	27.3955	160	-0.238312	0.165863	9.05886e-08	0.0482238	0.000111629
chr10_102916045_102916077	AT	LOC107984265	ncRNA_intronic	Esophagus_Muscularis	ENSG00000214435	AS3MT	Protein coding	NO	46.591	114	0.098936	0.225985	9.05928e-08	0.0543706	1.91176e-05
chr8_22649812_22649858	AC	BIN3	intronic	Heart_Atrial_Appendage	ENSG00000147439	BIN3	Protein coding	YES	5.031	364	0.054007	0.0759763	9.05988e-08	0.0526544	2.82027e-05
chr11_65472425_65472465	GT	LOC101927789;MALAT1	intergenic	Brain_Cortex	ENSG00000245532	NEAT1	lncRNA	NO	46.894	198	-0.091368	0.135935	9.06068e-08	0.0479196	4.90979e-05
chr16_84168827_84168857	AC	DNAAF1	intronic	Prostate	ENSG00000103168	TAF1C	Protein coding	NO	12.576	199	-0.115386	0.135292	9.06159e-08	0.0597489	9.03916e-05
chr6_111603084_111603112	CA	TRAF3IP2	intronic	Small_Intestine_Terminal_Ileum	ENSG00000255389	.	lncRNA	NO	3.223	172	0.212877	0.155082	9.06163e-08	0.0506617	0.000106209
chr17_46241046_46241094	AAAAT	KANSL1;ARL17B	intergenic	Whole_Blood	ENSG00000262500	MAPK8IP1P1	processed_pseudogene	NO	2.536	615	0.114191	0.0455654	9.06179e-08	0.047536	1.48504e-05
chr6_31746080_31746114	TG	MSH5-SAPCD1	ncRNA_intronic	Skin_Not_Sun_Exposed_Suprapubic	ENSG00000204525	HLA-C	Protein coding	NO	473.967	508	-0.059873	0.05494	9.06357e-08	0.0577503	1.67587e-05
chr5_168652446_168652490	AC	PANK3;SLIT3	intergenic	Cells_Cultured_fibroblasts	ENSG00000188573	FBLL1	Protein coding	NO	123.163	427	-0.072196	0.0650748	9.06395e-08	0.0501458	1.5228e-05
chr3_73055417_73055455	GT	PPP4R2	intronic	Nerve_Tibial	ENSG00000172986	GXYLT2	Protein coding	NO	100.221	488	0.038348	0.0571366	9.06513e-08	0.058504	1.38865e-05
chr11_78505269_78505323	AC	NARS2	intronic	Pancreas	ENSG00000137513	NARS2	Protein coding	YES	60.971	275	-0.105592	0.0995132	9.06564e-08	0.0515551	3.94756e-05
chr6_30000957_30000981	AAGG	ZNRD1ASP	downstream	Artery_Aorta	ENSG00000204618	RNF39	Protein coding	NO	74.8	346	0.046684	0.0797908	9.06612e-08	0.0543821	2.49231e-05
chr8_28090482_28090516	GT	ELP3	intronic	Whole_Blood	ENSG00000134014	ELP3	Protein coding	YES	0.153	616	-0.053527	0.0454913	9.06642e-08	0.0475603	1.48533e-05
chr17_80173325_80173342	GC	CARD14	intronic	Adipose_Visceral_Omentum	ENSG00000171298	GAA	Protein coding	NO	56.5075	459	0.100977	0.0606529	9.06762e-08	0.0562794	2.3037e-05
chr19_11963074_11963088	GA	ZNF700;ZNF763	intergenic	Stomach	ENSG00000197054	ZNF763	Protein coding	NO	1.956	286	-0.039612	0.0958414	9.06883e-08	0.0552252	5.31522e-05
chr6_143061117_143061147	GT	AIG1	intronic	Nerve_Tibial	ENSG00000146416	AIG1	Protein coding	YES	0.231	488	-0.09526	0.0571342	9.07101e-08	0.058542	1.38923e-05
chr4_8391001_8391073	TGTATA	ACOX3	intronic	Nerve_Tibial	ENSG00000251615	.	lncRNA	NO	32.699	488	-0.112845	0.0571333	9.07325e-08	0.0585564	1.38924e-05
chr16_28527977_28528009	AC	IL27;NUPR1	intergenic	Colon_Sigmoid	ENSG00000176476	SGF29	Protein coding	NO	25.922	310	0.076284	0.0886987	9.07676e-08	0.0556148	3.30647e-05
chr1_160995747_160995773	CA	F11R	UTR3	Esophagus_Muscularis	ENSG00000215845	TSTD1	Protein coding	NO	42.547	417	0.210925	0.066585	9.07699e-08	0.0544768	1.91483e-05
chr4_119435308_119435328	AC	LINC01061;GTF2IP12	intergenic	Brain_Anterior_cingulate_cortex_BA24	ENSG00000245958	SEPTIN7P14	transcribed_unprocessed_pseudogene	NO	22.65	138	-0.09697	0.190039	9.07832e-08	0.0468736	0.000104629
chr7_44510217_44510264	TG	NUDCD3;NPC1L1	intergenic	Brain_Putamen_basal_ganglia	ENSG00000015676	NUDCD3	Protein coding	NO	19.5825	163	-0.105123	0.163007	9.08017e-08	0.0459799	7.66331e-05
chr9_15882992_15883019	CCTT	CCDC171	intronic	Brain_Cerebellum	ENSG00000164989	CCDC171	Protein coding	YES	4.7895	202	0.053163	0.133381	9.08122e-08	0.0492991	3.44749e-05
chr1_247852884_247852959	AC	OR11L1;TRIM58	intergenic	Colon_Transverse	ENSG00000162722	TRIM58	Protein coding	NO	4.2655	328	-0.02934	0.0840023	9.08299e-08	0.0578147	3.72758e-05
chr17_19376787_19376837	AAATA	B9D1	intronic	Spleen	ENSG00000262319	.	lncRNA	NO	233.123	205	-0.238891	0.131539	9.08361e-08	0.0578635	5.80959e-05
chr6_32665096_32665139	GCCCCC	HLA-DQB1	intronic	Vagina	ENSG00000179344	HLA-DQB1	Protein coding	YES	1.5205	121	-0.445685	0.214151	9.08367e-08	0.0498336	0.000250868
chr4_102784029_102784055	GT	LOC102723704	ncRNA_intronic	Brain_Hypothalamus	ENSG00000145354	CISD2	Protein coding	NO	84.932	160	-0.057768	0.165834	9.08438e-08	0.0483597	0.000111643
chr21_35941196_35941222	TG	PPP1R2P2;LOC101928269	intergenic	Muscle_Skeletal	ENSG00000231106	LINC01436	lncRNA	NO	63.928	655	-0.061806	0.0428255	9.08534e-08	0.0485251	1.44334e-05
chr10_45892930_45892974	GT	PARGP1;PARGP1-AGAP4	ncRNA_intronic	Artery_Coronary	ENSG00000230869	AGAP10P	unprocessed_pseudogene	NO	214.26	192	-0.129463	0.139896	9.08814e-08	0.0475314	8.19506e-05
chr19_48908721_48908763	GT	NUCB1	intronic	Skin_Not_Sun_Exposed_Suprapubic	ENSG00000087076	HSD17B14	Protein coding	NO	72.232	508	-0.067842	0.0549299	9.08874e-08	0.0579108	1.68003e-05
chr11_68998216_68998249	TG	MRGPRD;MRGPRF	intergenic	Colon_Sigmoid	ENSG00000197345	MRPL21	Protein coding	NO	94.3975	310	0.055582	0.0886909	9.08914e-08	0.0556907	3.30901e-05
chr19_57222570_57222587	AC	ZNF264	UTR3	Artery_Aorta	ENSG00000258873	DUXA	Protein coding	NO	55.0935	346	0.299988	0.0797767	9.09075e-08	0.0545298	2.49793e-05
chr15_90212643_90212667	AC	SEMA4B	intronic	Esophagus_Mucosa	ENSG00000182054	IDH2	Protein coding	NO	110.178	449	-0.271722	0.0619577	9.09132e-08	0.0550036	1.86769e-05
chr1_200684626_200684651	TG	DDX59-AS1	ncRNA_intronic	Cells_EBV-transformed_lymphocytes	ENSG00000118197	DDX59	Protein coding	NO	14.7315	137	-0.298684	0.191288	9.09291e-08	0.0445333	0.000151991
chr8_58504938_58504966	CA	CYP7A1;SDCBP	intergenic	Artery_Tibial	ENSG00000167910	CYP7A1	Protein coding	NO	4.789	532	0.171813	0.0525051	9.09304e-08	0.0531575	1.47088e-05
chr7_43625753_43625777	AG	STK17A	UTR3	Adipose_Subcutaneous	ENSG00000164543	STK17A	Protein coding	YES	3.476	530	-0.059999	0.0526984	9.09431e-08	0.0563926	1.66546e-05
chr1_241552175_241552199	GA	KMO	intronic	Testis	ENSG00000117009	KMO	Protein coding	YES	2.525	296	0.234495	0.0927142	9.09651e-08	0.0767583	2.71231e-05
chr7_141949435_141949469	GT	CLEC5A;TAS2R38	intergenic	Esophagus_Mucosa	ENSG00000228775	WEE2-AS1	lncRNA	NO	211.106	449	-0.229704	0.0619543	9.09889e-08	0.0550494	1.86861e-05
chr7_141602173_141602211	TG	AGK	intronic	Vagina	ENSG00000228775	WEE2-AS1	lncRNA	NO	121.756	121	0.086215	0.214128	9.09992e-08	0.0499227	0.000250868
chr16_53477057_53477081	TG	RBL2	intronic	Pituitary	ENSG00000166971	AKTIP	Protein coding	NO	15.862	230	-0.139824	0.117961	9.10102e-08	0.0605325	4.46735e-05
chr2_185457113_185457178	AAAAT	LOC105373782;FSIP2-AS2	intergenic	Brain_Hypothalamus	ENSG00000226747	FSIP2-AS2	lncRNA	NO	281.575	155	0.165642	0.170758	9.10191e-08	0.048453	0.000111643
chr22_42037128_42037165	TG	WBP2NL;NAGA	intergenic	Brain_Cerebellum	ENSG00000281538	.	lncRNA	NO	100.913	202	-0.24743	0.133356	9.10799e-08	0.0494445	3.45524e-05
chr6_31746080_31746114	TG	MSH5-SAPCD1	ncRNA_intronic	Thyroid	ENSG00000204314	PRRT1	Protein coding	NO	403.76	534	0.03834	0.0523071	9.10818e-08	0.0593118	1.31018e-05
chr12_123536825_123536858	TTTCT	MIR3908	downstream	Esophagus_Gastroesophageal_Junction	ENSG00000111364	DDX55	Protein coding	NO	65.2355	322	-0.095448	0.0854946	9.1088e-08	0.055064	3.02052e-05
chr4_151504562_151504632	TTATG	FAM160A1	intronic	Artery_Tibial	ENSG00000059691	GATB	Protein coding	NO	171.291	532	0.09744	0.0524987	9.11e-08	0.0532567	1.47321e-05
chr4_48955084_48955139	AC	OCIAD2;CWH43	intergenic	Thyroid	ENSG00000109180	OCIAD1	Protein coding	NO	99.1395	534	-0.039221	0.052305	9.11356e-08	0.0593469	1.31062e-05
chr11_60907520_60907564	AC	PRPF19	upstream	Adipose_Subcutaneous	ENSG00000110104	CCDC86	Protein coding	NO	60.069	530	0.075179	0.0526909	9.11401e-08	0.0565148	1.66858e-05
chr7_150366875_150366915	AAAT	RARRES2;REPIN1	intergenic	Thyroid	ENSG00000127399	LRRC61	Protein coding	NO	43.54	526	0.133463	0.0530821	9.11524e-08	0.0593578	1.31062e-05
chr19_49286263_49286297	AG	TRPM4;SLC6A16	intergenic	Thyroid	ENSG00000268686	.	lncRNA	NO	101.801	534	-0.065247	0.0523034	9.1178e-08	0.0593745	1.3107e-05
chr11_120163286_120163330	GT	TRIM29;LOC107984399	intergenic	Esophagus_Gastroesophageal_Junction	ENSG00000184232	OAF	Protein coding	NO	47.724	322	0.066147	0.0854878	9.12005e-08	0.055132	3.02259e-05
chr12_53678340_53678373	CAC	ATP5MC2;CALCOCO1	intergenic	Prostate	ENSG00000135390	ATP5MC2	Protein coding	NO	0.9485	199	-0.112075	0.135232	9.12554e-08	0.0601705	9.0892e-05
chr7_65354519_65354551	CTCCT	INTS4P1;ZNF92	intergenic	Esophagus_Muscularis	ENSG00000224316	GTF2IP5	unprocessed_pseudogene	NO	419.085	415	0.019841	0.0668721	9.12828e-08	0.0547847	1.92497e-05
chr19_38679568_38679600	GT	ACTN4	intronic	Artery_Aorta	ENSG00000267892	.	lncRNA	NO	58.7	346	0.106835	0.0797548	9.12927e-08	0.0547609	2.50737e-05
chr6_15548438_15548482	AC	DTNBP1	intronic	Adipose_Visceral_Omentum	ENSG00000047579	DTNBP1	Protein coding	YES	0.098	459	0.087585	0.0606258	9.1295e-08	0.0566634	2.31847e-05
chr10_79882460_79882470	TA	NUTM2E;BMS1P21	intergenic	Artery_Tibial	ENSG00000273372	SFTPD-AS1	lncRNA	NO	85.748	158	0.042729	0.167726	9.12967e-08	0.0533717	1.47599e-05
chr11_34646027_34646067	GT	EHF	intronic	Skin_Sun_Exposed_Lower_leg	ENSG00000149089	APIP	Protein coding	NO	244.694	557	0.127507	0.0501842	9.13203e-08	0.0580147	1.45437e-05
chr2_241844035_241844071	CGGGGGCG	NEU4;PDCD1	intergenic	Adipose_Subcutaneous	ENSG00000204099	NEU4	Protein coding	NO	30.036	157	0.507711	0.168705	9.13786e-08	0.0566627	1.67245e-05
chr12_120983916_120983948	TG	HNF1A	intronic	Skin_Not_Sun_Exposed_Suprapubic	ENSG00000157895	C12orf43	Protein coding	NO	23.297	508	0.032222	0.0549104	9.1379e-08	0.0582239	1.68863e-05
chr4_151638315_151638351	TG	FAM160A1	intronic	Esophagus_Muscularis	ENSG00000059691	GATB	Protein coding	NO	37.555	417	-0.032906	0.0665553	9.13898e-08	0.0548489	1.92655e-05
chr1_1653825_1653863	AC	CDK11B	intronic	Pituitary	ENSG00000227775	.	transcribed_processed_pseudogene	NO	70.668	230	-0.184732	0.117929	9.14005e-08	0.0607921	4.48319e-05
chr1_21446446_21446494	TTCC	NBPF3	intronic	Prostate	ENSG00000227001	NBPF2P	unprocessed_pseudogene	NO	18.503	199	0.179662	0.135213	9.14514e-08	0.0602997	9.09498e-05
chr16_31069268_31069306	AC	ZNF668	intronic	Brain_Nucleus_accumbens_basal_ganglia	ENSG00000103496	STX4	Protein coding	NO	29.967	192	-0.054703	0.139839	9.14759e-08	0.0482714	5.76719e-05
chr6_29677768_29677796	AC	ZFP57	intronic	Brain_Amygdala	ENSG00000230795	HLA-K	unprocessed_pseudogene	NO	248.677	120	-0.12478	0.21567	9.14788e-08	0.0466021	0.000179931
chr3_158700202_158700239	AT	RARRES1	intronic	Brain_Cortex	ENSG00000168827	GFM1	Protein coding	NO	15.5895	199	-0.279647	0.135211	9.14805e-08	0.0483816	4.947e-05
chr12_42413526_42413570	TG	PPHLN1	intronic	Esophagus_Gastroesophageal_Junction	ENSG00000134283	PPHLN1	Protein coding	YES	26.158	322	-0.055677	0.08547	9.14933e-08	0.055309	3.03063e-05
chr7_22805988_22806024	TC	IL6;TOMM7	intergenic	Testis	ENSG00000196683	TOMM7	Protein coding	NO	12.329	296	-0.060964	0.0926772	9.15285e-08	0.0772337	2.72814e-05
chr1_9251436_9251472	TGT	H6PD	intronic	Colon_Transverse	ENSG00000049239	H6PD	Protein coding	YES	11.61	328	0.130452	0.0839605	9.15294e-08	0.05826	3.75387e-05
chr1_52570113_52570138	TGTTT	TUT4;GPX7	intergenic	Skin_Sun_Exposed_Lower_leg	ENSG00000116157	GPX7	Protein coding	NO	32.2455	557	0.216614	0.0501762	9.15407e-08	0.0581547	1.45751e-05
chr5_96808187_96808261	GT	ERAP1	UTR5	Muscle_Skeletal	ENSG00000248734	.	lncRNA	NO	23.264	655	0.015142	0.042804	9.1544e-08	0.048894	1.45345e-05
chr19_4392518_4392570	CA	SH3GL1	intronic	Adipose_Subcutaneous	ENSG00000267769	.	lncRNA	NO	61.47	530	-0.059926	0.0526754	9.1545e-08	0.0567658	1.67401e-05
chr1_20608393_20608427	GTTTT	CDA	intronic	Esophagus_Gastroesophageal_Junction	ENSG00000158825	CDA	Protein coding	YES	19.313	322	0.055149	0.085466	9.15608e-08	0.0553498	3.0312e-05
chr15_56984249_56984294	GT	TCF12	intronic	Esophagus_Muscularis	ENSG00000247982	LINC00926	lncRNA	NO	316.094	417	-0.073508	0.0665457	9.15905e-08	0.0549693	1.92942e-05
chr9_37089799_37089835	TG	EBLN3P	ncRNA_exonic	Breast_Mammary_Tissue	ENSG00000281649	EBLN3P	lncRNA	YES	4.827	377	-0.060318	0.0733861	9.15918e-08	0.0592273	3.25783e-05
chr17_75212086_75212109	GT	NUP85	intronic	Adipose_Visceral_Omentum	ENSG00000125447	GGA3	Protein coding	NO	26.8875	459	-0.07045	0.0606126	9.15987e-08	0.0568519	2.32523e-05
chr10_89368926_89368954	CA	IFIT3;IFIT1B	intergenic	Brain_Nucleus_accumbens_basal_ganglia	ENSG00000152778	IFIT5	Protein coding	NO	45.628	192	0.156167	0.139824	9.16276e-08	0.0483514	5.76986e-05
chr19_16472403_16472433	GT	EPS15L1	upstream	Skin_Sun_Exposed_Lower_leg	ENSG00000280332	.	TEC	NO	114.091	557	-0.089068	0.050173	9.16293e-08	0.058211	1.45856e-05
chr21_32519464_32519512	AC	EVA1C;CFAP298-TCP10L	intergenic	Testis	ENSG00000242220	TCP10L	Protein coding	NO	54.419	296	0.044684	0.0926693	9.16497e-08	0.077336	2.73079e-05
chr12_30734849_30734887	AC	CAPRIN2	intronic	Brain_Cerebellum	ENSG00000110888	CAPRIN2	Protein coding	YES	0.146	202	0.090985	0.133302	9.16671e-08	0.0497632	3.47508e-05
chr1_200669892_200669921	GGAGC	DDX59-AS1	ncRNA_intronic	Breast_Mammary_Tissue	ENSG00000118197	DDX59	Protein coding	NO	0.0005	377	-0.081477	0.0733814	9.16812e-08	0.0592851	3.25921e-05
chr11_85968947_85968997	AC	PICALM	intronic	Cells_Cultured_fibroblasts	ENSG00000073921	PICALM	Protein coding	YES	8.033	427	-0.014556	0.0650255	9.1692e-08	0.050728	1.5399e-05
chr15_90249942_90249975	TTTA	TTLL13P	ncRNA_intronic	Small_Intestine_Terminal_Ileum	ENSG00000183208	GDPGP1	Protein coding	NO	15.6955	172	0.159263	0.154968	9.16993e-08	0.0512672	0.000107254
chr17_45411795_45411819	CA	ARHGAP27	intronic	Brain_Spinal_cord_cervical_c-1	ENSG00000264070	DND1P1	processed_pseudogene	NO	174.064	120	0.430662	0.215637	9.17091e-08	0.0479223	0.000139715
chr2_216527107_216527195	CCTTT	RPL37A;LINC01280	intergenic	Skin_Not_Sun_Exposed_Suprapubic	ENSG00000138375	SMARCAL1	Protein coding	NO	52.432	508	-0.025471	0.0548967	9.17247e-08	0.0584442	1.69453e-05
chr11_63606425_63606463	AC	PLAAT3	intronic	Skin_Sun_Exposed_Lower_leg	ENSG00000168005	SPINDOC	Protein coding	NO	207.012	557	-0.067936	0.0501695	9.17254e-08	0.058272	1.45972e-05
chr20_25862853_25862895	AC	LOC101926935;LINC01733	intergenic	Brain_Cerebellar_Hemisphere	ENSG00000250090	.	unprocessed_pseudogene	NO	26.042	166	-0.117912	0.160169	9.17343e-08	0.0491183	5.00697e-05
chr12_121883180_121883236	TG	HPD	intronic	Adipose_Subcutaneous	ENSG00000272849	.	lncRNA	NO	85.697	530	0.075964	0.0526672	9.1763e-08	0.056901	1.67751e-05
chr17_73234773_73234791	TG	C17orf80	intronic	Prostate	ENSG00000141219	C17orf80	Protein coding	YES	1.556	199	0.040947	0.135178	9.1827e-08	0.0605474	9.11781e-05
chr17_4087783_4087825	AC	ZZEF1	intronic	Adipose_Subcutaneous	ENSG00000167740	CYB5D2	Protein coding	NO	55.364	530	0.023214	0.0526642	9.18407e-08	0.0569492	1.67843e-05
chr1_225839366_225839402	GT	EPHX1	intronic	Skin_Sun_Exposed_Lower_leg	ENSG00000196187	TMEM63A	Protein coding	NO	8.081	557	0.050239	0.0501652	9.18445e-08	0.0583477	1.46125e-05
chr3_161378860_161378912	TG	SPTSSB;LINC02067	intergenic	Brain_Cerebellum	ENSG00000196542	SPTSSB	Protein coding	NO	6.006	202	-0.067959	0.133286	9.18513e-08	0.0498632	3.47964e-05
chr2_127306847_127306875	GT	MAP3K2	UTR3	Artery_Tibial	ENSG00000169967	MAP3K2	Protein coding	YES	36.368	532	0.10217	0.05247	9.18565e-08	0.0536989	1.48463e-05
chr2_43956478_43956514	GT	LRPPRC	intronic	Adipose_Subcutaneous	ENSG00000138095	LRPPRC	Protein coding	YES	0.955	530	0.046393	0.0526612	9.19219e-08	0.0569996	1.67942e-05
chr16_53477057_53477081	TG	RBL2	intronic	Brain_Cortex	ENSG00000166971	AKTIP	Protein coding	NO	15.862	199	-0.144619	0.135164	9.19857e-08	0.0486488	4.96924e-05
chr14_73795938_73795974	TATATT	LOC100506476	ncRNA_intronic	Muscle_Skeletal	ENSG00000259065	MIDEAS-AS1	lncRNA	NO	6.991	191	-0.130546	0.140476	9.19905e-08	0.0491325	1.46002e-05
chr14_92059829_92059849	AAAG	ATXN3	UTR3	Skin_Sun_Exposed_Lower_leg	ENSG00000066427	ATXN3	Protein coding	YES	1.488	557	0.169611	0.0501599	9.19927e-08	0.0584419	1.46322e-05
chr6_49332190_49332244	CT	PTCHD4;MMUT	intergenic	Adipose_Subcutaneous	ENSG00000031691	CENPQ	Protein coding	NO	131.153	526	-0.098824	0.0530496	9.20019e-08	0.0570492	1.68039e-05
chr22_31771715_31771781	CA	DEPDC5	intronic	Stomach	ENSG00000198089	SFI1	Protein coding	NO	157.362	286	-0.042615	0.095752	9.20107e-08	0.0560304	5.38754e-05
chr8_88591141_88591171	TGT	MMP16;LOC101929709	intergenic	Muscle_Skeletal	ENSG00000156103	MMP16	Protein coding	NO	263.131	655	-0.130155	0.0427895	9.20123e-08	0.0491441	1.46002e-05
chr16_84168827_84168857	AC	DNAAF1	intronic	Brain_Nucleus_accumbens_basal_ganglia	ENSG00000103168	TAF1C	Protein coding	NO	12.576	192	-0.08602	0.139785	9.20364e-08	0.0485672	5.7887e-05
chr6_146043782_146043810	AT	GRM1	intronic	Heart_Atrial_Appendage	ENSG00000235652	EPM2A-DT	lncRNA	NO	228.418	87	0.095801	0.286537	9.20407e-08	0.0534924	2.86362e-05
chr15_82665376_82665434	AC	CPEB1-AS1	ncRNA_intronic	Heart_Left_Ventricle	ENSG00000274376	ADAMTS7P1	transcribed_unprocessed_pseudogene	NO	366.852	350	0.034886	0.0788321	9.20414e-08	0.0495715	3.3768e-05
chr1_184786897_184786935	TC	EDEM3;NIBAN1	intergenic	Colon_Transverse	ENSG00000116406	EDEM3	Protein coding	NO	32.009	328	0.0442	0.0839286	9.20674e-08	0.0586025	3.7735e-05
chr7_38276009_38276042	TG	TARP;TRG-AS1	intergenic	Lung	ENSG00000211688	TRGJP2	TR_J_gene	NO	19.6295	466	0.112784	0.0597034	9.21054e-08	0.0602373	2.37248e-05
chr14_74111606_74111650	TATT	LIN52	intronic	Esophagus_Mucosa	ENSG00000259065	MIDEAS-AS1	lncRNA	NO	322.663	447	-0.193687	0.0621736	9.21225e-08	0.0557352	1.89013e-05
chr5_130071_130085	AG	PLEKHG4B	intronic	Esophagus_Mucosa	ENSG00000073578	SDHA	Protein coding	NO	88.225	449	-0.105163	0.0619036	9.21303e-08	0.0557399	1.89013e-05
chr19_54438200_54438238	GT	TTYH1;LENG8-AS1	intergenic	Uterus	ENSG00000267838	.	lncRNA	NO	1.325	109	0.12451	0.235001	9.21314e-08	0.0493128	0.000249055
chr11_78143317_78143359	AC	KCTD21-AS1	ncRNA_intronic	Testis	ENSG00000159063	ALG8	Protein coding	NO	3.678	296	0.035584	0.0926373	9.21404e-08	0.0777501	2.74444e-05
chr8_8824521_8824567	CA	MFHAS1	intronic	Colon_Transverse	ENSG00000233609	RPL10P19	transcribed_processed_pseudogene	NO	136.656	328	-0.035052	0.0839223	9.21741e-08	0.0586704	3.77544e-05
chr2_156294791_156294822	GTTT	LINC01876;NR4A2	intergenic	Nerve_Tibial	ENSG00000226383	LINC01876	lncRNA	NO	39.8565	488	-0.169397	0.0570736	9.21835e-08	0.0594928	1.41079e-05
chr14_72881294_72881349	TGT	DPF3	intronic	Artery_Tibial	ENSG00000119599	DCAF4	Protein coding	NO	45.0555	532	0.073802	0.0524574	9.21927e-08	0.0538955	1.48965e-05
chr12_53498908_53499004	TG	MAP3K12	intronic	Testis	ENSG00000135390	ATP5MC2	Protein coding	NO	170.256	296	-0.019355	0.0926323	9.22177e-08	0.0778154	2.74578e-05
chr18_213963_214000	AGAT	USP14	UTR3	Skin_Sun_Exposed_Lower_leg	ENSG00000101557	USP14	Protein coding	YES	17.4425	557	-0.063092	0.0501512	9.22339e-08	0.0585951	1.46634e-05
chr6_26533744_26533766	TG	HCG11;HMGN4	intergenic	Skin_Not_Sun_Exposed_Suprapubic	ENSG00000228223	HCG11	lncRNA	NO	12.046	482	0.06604	0.057764	9.22486e-08	0.058778	1.70371e-05
chr9_120714264_120714288	CGG	MEGF9	exonic	Cells_Cultured_fibroblasts	ENSG00000119402	FBXW2	Protein coding	NO	62.379	414	0.126349	0.0669811	9.22851e-08	0.0510562	1.54903e-05
chr1_42551742_42551774	GT	CCDC30	intronic	Pituitary	ENSG00000164008	C1orf50	Protein coding	NO	215.487	230	-0.203932	0.117854	9.23208e-08	0.0614042	4.525e-05
chr13_43107524_43107556	AC	DNAJC15	UTR3	Brain_Substantia_nigra	ENSG00000120675	DNAJC15	Protein coding	YES	83.954	105	-0.086921	0.242924	9.23294e-08	0.0470659	0.000273639
chr20_45776278_45776320	TG	WFDC3	intronic	Prostate	ENSG00000101457	DNTTIP1	Protein coding	NO	15.655	199	0.061137	0.135132	9.23308e-08	0.0608796	9.14108e-05
chr15_58586916_58586950	GT	LIPC;ADAM10	intergenic	Skin_Not_Sun_Exposed_Suprapubic	ENSG00000137845	ADAM10	Protein coding	NO	34.571	508	0.031767	0.0548724	9.23443e-08	0.058839	1.70499e-05
chr14_54905608_54905640	TC	GCH1;WDHD1	intergenic	Testis	ENSG00000258413	FBXO34-AS1	lncRNA	NO	365.684	296	-0.105765	0.0926229	9.23622e-08	0.0779373	2.74911e-05
chr2_28834081_28834115	AC	SPDYA	intronic	Esophagus_Mucosa	ENSG00000213639	PPP1CB	Protein coding	NO	51.57	449	0.079792	0.061893	9.23695e-08	0.0558846	1.89439e-05
chr17_43038123_43038169	AC	RND2;BRCA1	intergenic	Liver	ENSG00000198496	NBR2	lncRNA	NO	87.405	195	-0.203446	0.137733	9.23703e-08	0.0443809	8.17327e-05
chr7_100530980_100531025	AAAAT	NYAP1;AGFG2	intergenic	Brain_Hippocampus	ENSG00000205307	SAP25	Protein coding	NO	42.0635	154	-0.164167	0.171621	9.24128e-08	0.047968	0.000111554
chr12_24823218_24823246	TTTG	BCAT1	intronic	Nerve_Tibial	ENSG00000060982	BCAT1	Protein coding	YES	7.096	488	-0.137284	0.057064	9.24196e-08	0.0596452	1.41376e-05
chr19_2326312_2326356	TG	LSM7	intronic	Adipose_Subcutaneous	ENSG00000005206	SPPL2B	Protein coding	NO	2.281	530	-0.024977	0.0526415	9.24419e-08	0.057322	1.68793e-05
chr3_193554653_193554687	GT	ATP13A4-AS1	ncRNA_exonic	Whole_Blood	ENSG00000127249	ATP13A4	Protein coding	NO	0.129	616	0.15121	0.0454327	9.24441e-08	0.048494	1.51402e-05
chr1_118959024_118959054	AG	TBX15	intronic	Esophagus_Mucosa	ENSG00000231365	WARS2-AS1	lncRNA	NO	181.352	449	0.059277	0.0618894	9.24526e-08	0.0559349	1.89546e-05
chr16_23409064_23409088	GT	COG7	intronic	Muscle_Skeletal	ENSG00000166847	DCTN5	Protein coding	NO	232.39	655	0.027551	0.0427749	9.24863e-08	0.0493973	1.4671e-05
chr4_56640944_56640974	AG	THEGL;HOPX	intergenic	Adipose_Visceral_Omentum	ENSG00000171476	HOPX	Protein coding	NO	10.243	459	-0.158337	0.0605731	9.25106e-08	0.0574179	2.34646e-05
chr10_49865440_49865484	AC	PARG	intronic	Skin_Sun_Exposed_Lower_leg	ENSG00000204149	AGAP6	Protein coding	NO	116.728	553	-0.040478	0.0504959	9.25185e-08	0.0587759	1.47038e-05
chr4_39987315_39987362	AC	PDS5A;LOC344967	intergenic	Skin_Sun_Exposed_Lower_leg	ENSG00000260296	.	lncRNA	NO	179.337	557	0.030554	0.0501404	9.25344e-08	0.058786	1.47038e-05
chr16_66604126_66604140	GC	CMTM3	UTR5	Skin_Not_Sun_Exposed_Suprapubic	ENSG00000261656	BEAN1-AS1	lncRNA	NO	122.903	508	-0.180552	0.0548635	9.25699e-08	0.0589827	1.70865e-05
chr3_197766430_197766460	GT	FYTTD1	intronic	Skin_Sun_Exposed_Lower_leg	ENSG00000122068	FYTTD1	Protein coding	YES	11.935	557	-0.020608	0.0501391	9.25713e-08	0.0588094	1.4706e-05
chr9_132796770_132796817	AC	AK8	intronic	Brain_Spinal_cord_cervical_c-1	ENSG00000165695	AK8	Protein coding	YES	66.9185	120	-0.14077	0.215515	9.25834e-08	0.0483792	0.000140637
chr13_24459532_24459567	AC	PARP4	intronic	Spleen	ENSG00000273628	.	unprocessed_pseudogene	NO	473.457	205	0.121943	0.13138	9.25926e-08	0.0589824	5.91599e-05
chr9_97237763_97237796	TTTA	ANKRD18CP	ncRNA_intronic	Heart_Left_Ventricle	ENSG00000197816	CCDC180	Protein coding	NO	69.5245	347	0.061878	0.0794584	9.2615e-08	0.0498804	3.39554e-05
chr5_112692709_112692735	CA	LOC102467216;APC	intergenic	Colon_Sigmoid	ENSG00000129625	REEP5	Protein coding	NO	228.782	310	0.092976	0.0885828	9.26198e-08	0.0567498	3.36794e-05
chr8_27490699_27490753	AC	EPHX2	upstream	Vagina	ENSG00000120915	EPHX2	Protein coding	YES	0.055	121	-0.099372	0.213898	9.26436e-08	0.0508248	0.000254124
chr3_53094346_53094397	AC	RFT1	intronic	Liver	ENSG00000242142	SERBP1P3	processed_pseudogene	NO	29.2805	195	-0.211128	0.137707	9.26454e-08	0.0445131	8.18255e-05
chr19_6439399_6439443	CA	SLC25A23	downstream	Cells_Cultured_fibroblasts	ENSG00000181240	SLC25A41	Protein coding	NO	5.642	427	-0.118469	0.0649794	9.26888e-08	0.0512795	1.55534e-05
chr16_70272889_70272923	AC	AARS1	intronic	Brain_Putamen_basal_ganglia	ENSG00000157322	CLEC18A	Protein coding	NO	321.165	163	-0.125742	0.162798	9.27004e-08	0.0469413	7.79756e-05
chr2_88170414_88170452	CGCGCCC	THNSL2	UTR5	Esophagus_Mucosa	ENSG00000144115	THNSL2	Protein coding	YES	0.004	429	0.196232	0.0646841	9.27044e-08	0.0560873	1.89998e-05
chr1_236654805_236654956	CCTTCCTG	HEATR1;ACTN2	intergenic	Esophagus_Gastroesophageal_Junction	ENSG00000077522	ACTN2	Protein coding	NO	9.2605	322	-0.066137	0.0853971	9.27063e-08	0.0560422	3.06745e-05
chr16_1830917_1830945	AC	FAHD1	intronic	Brain_Anterior_cingulate_cortex_BA24	ENSG00000162039	MEIOB	Protein coding	NO	10.976	141	-0.117772	0.186094	9.27092e-08	0.047868	0.000106431
chr17_55422973_55422987	CA	MMD;TMEM100	intergenic	Brain_Anterior_cingulate_cortex_BA24	ENSG00000108960	MMD	Protein coding	NO	1.056	141	-0.180865	0.186088	9.27592e-08	0.0478938	0.000106431
chr16_89565283_89565315	TGGGC	RPL13	UTR3	Brain_Nucleus_accumbens_basal_ganglia	ENSG00000274627	.	.	NO	.	192	-0.164471	0.139716	9.27645e-08	0.0489514	5.82754e-05
chr12_56266241_56266281	AAAT	COQ10A	upstream	Pituitary	ENSG00000257303	CNPY2-AS1	lncRNA	NO	33.814	230	0.203682	0.117817	9.27788e-08	0.0617088	4.5441e-05
chr19_9959012_9959036	AC	COL5A3	downstream	Esophagus_Muscularis	ENSG00000105088	OLFM2	Protein coding	NO	22.509	417	0.163499	0.0664874	9.28235e-08	0.0557094	1.95403e-05
chr17_2066652_2066694	AC	SMG6	intronic	Adipose_Subcutaneous	ENSG00000167720	SRR	Protein coding	NO	236.71	530	-0.067413	0.0526272	9.28249e-08	0.0575595	1.69442e-05
chr18_80177025_80177052	AC	PARD6G-AS1	ncRNA_intronic	Colon_Transverse	ENSG00000261126	RBFADN	lncRNA	NO	109.782	328	-0.186162	0.0838839	9.28266e-08	0.0590857	3.79973e-05
chr6_158715599_158715615	CA	SYTL3	intronic	Muscle_Skeletal	ENSG00000092820	EZR	Protein coding	NO	102.62	655	-0.020243	0.0427644	9.2828e-08	0.0495798	1.47208e-05
chr19_19249045_19249086	TG	NCAN	intronic	Breast_Mammary_Tissue	ENSG00000250067	YJEFN3	Protein coding	NO	279.796	377	0.078525	0.0733194	9.28767e-08	0.0600582	3.2999e-05
chr19_43901551_43901583	CA	LOC100505715	ncRNA_exonic	Lung	ENSG00000267058	.	lncRNA	NO	0.056	466	0.04042	0.0596684	9.29304e-08	0.0607769	2.39185e-05
chr17_80097900_80097954	AAAAG	CCDC40	intronic	Colon_Sigmoid	ENSG00000171298	GAA	Protein coding	NO	3.606	310	0.115403	0.0885613	9.29672e-08	0.0569626	3.37856e-05
chr2_42786009_42786069	TG	HAAO	intronic	Brain_Hypothalamus	ENSG00000162882	HAAO	Protein coding	YES	6.492	160	-0.075062	0.165595	9.29901e-08	0.0495023	0.000113537
chr12_50211793_50211813	AC	LIMA1	intronic	Brain_Frontal_Cortex_BA9	ENSG00000139624	CERS5	Protein coding	NO	44.27	165	-0.181353	0.160932	9.30077e-08	0.0486726	7.77518e-05
chr20_45814104_45814147	TC	UBE2C	intronic	Brain_Nucleus_accumbens_basal_ganglia	ENSG00000124116	WFDC3	Protein coding	NO	22.1935	192	0.329242	0.139692	9.30214e-08	0.0490869	5.83673e-05
chr8_11114727_11114773	TG	XKR6	intronic	Nerve_Tibial	ENSG00000269918	.	lncRNA	NO	8.046	488	-0.052385	0.0570394	9.30251e-08	0.060036	1.42265e-05
chr1_20774343_20774361	AC	HP1BP3	intronic	Heart_Left_Ventricle	ENSG00000075151	EIF4G3	Protein coding	NO	76.916	350	-0.111951	0.0787765	9.30436e-08	0.0501112	3.40893e-05
chr12_27175327_27175377	TG	C12orf71;STK38L	intergenic	Skin_Not_Sun_Exposed_Suprapubic	ENSG00000275764	.	lncRNA	NO	138.252	508	-0.053832	0.0548448	9.30508e-08	0.0592892	1.71703e-05
chr16_75526152_75526241	GTGTGCATGTGA	CHST6;CHST5	intergenic	Skin_Sun_Exposed_Lower_leg	ENSG00000135702	CHST5	Protein coding	NO	9.0505	557	0.073436	0.050121	9.30761e-08	0.0591301	1.47825e-05
chr16_28817796_28817816	TA	NPIPB9;ATXN2L	intergenic	Testis	ENSG00000271623	.	processed_pseudogene	NO	453.106	94	-0.096374	0.267701	9.30812e-08	0.078544	2.76953e-05
chr1_162459713_162459755	AC	SH2D1B;UHMK1	intergenic	Esophagus_Mucosa	ENSG00000239887	C1orf226	Protein coding	NO	78.006	449	0.071163	0.0618595	9.31353e-08	0.056348	1.90816e-05
chr3_58187645_58187689	GT	FLNB;DNASE1L3	intergenic	Muscle_Skeletal	ENSG00000168291	PDHB	Protein coding	NO	246.147	655	0.034307	0.0427547	9.31444e-08	0.0497488	1.47666e-05
chr1_25923715_25923751	TG	STMN1;PAFAH2	intergenic	Heart_Left_Ventricle	ENSG00000117640	MTFR1L	Protein coding	NO	98.101	350	-0.060016	0.0787684	9.31906e-08	0.0501904	3.41199e-05
chr8_123157719_123157741	CA	TBC1D31	intronic	Brain_Nucleus_accumbens_basal_ganglia	ENSG00000156787	TBC1D31	Protein coding	YES	29.88	192	0.153221	0.139675	9.31977e-08	0.04918	5.84085e-05
chr15_64774732_64774740	GCCG	RBPMS2	intronic	Cells_Cultured_fibroblasts	ENSG00000169118	CSNK1G1	Protein coding	NO	418.563	424	-0.141971	0.0654014	9.32314e-08	0.0515797	1.56349e-05
chr16_88714227_88714297	GT	CTU2	exonic	Brain_Cortex	ENSG00000174177	CTU2	Protein coding	YES	0.42	199	-0.20047	0.135049	9.32324e-08	0.0493082	5.03145e-05
chr6_42910026_42910075	GT	C6orf226;PTCRA	intergenic	Adipose_Subcutaneous	ENSG00000124587	PEX6	Protein coding	NO	69.0995	530	-0.154862	0.0526104	9.32728e-08	0.0578373	1.7021e-05
chr10_49709945_49710022	TG	C10orf53	UTR3	Cells_Cultured_fibroblasts	ENSG00000197444	OGDHL	Protein coding	NO	29.5155	427	-0.02421	0.0649523	9.3279e-08	0.051606	1.56382e-05
chr2_65466858_65466914	CTTC	SPRED2;MIR4778	intergenic	Thyroid	ENSG00000234255	.	lncRNA	NO	10.315	534	0.143694	0.052224	9.32991e-08	0.0607557	1.34024e-05
chr19_11164710_11164758	CATC	KANK2	UTR3	Thyroid	ENSG00000197256	KANK2	Protein coding	YES	5.681	534	-0.046878	0.0522234	9.33157e-08	0.0607665	1.34024e-05
chr1_234584253_234584281	GT	LINC01354;IRF2BP2	intergenic	Artery_Tibial	ENSG00000231768	LINC01354	lncRNA	NO	52.464	532	0.050915	0.0524153	9.33183e-08	0.0545535	1.50742e-05
chr11_68998216_68998249	TG	MRGPRD;MRGPRF	intergenic	Nerve_Tibial	ENSG00000197345	MRPL21	Protein coding	NO	94.3975	488	0.040794	0.057027	9.33323e-08	0.0602342	1.42701e-05
chr7_65462935_65462967	TG	ZNF92;LOC101929322	intergenic	Pituitary	ENSG00000226002	GTF2IP14	unprocessed_pseudogene	NO	378.848	230	-0.158428	0.117771	9.33489e-08	0.062088	4.56865e-05
chr10_86688050_86688090	GT	LDB3	intronic	Cells_Cultured_fibroblasts	ENSG00000107779	BMPR1A	Protein coding	NO	68.526	427	0.057723	0.0649486	9.33603e-08	0.051651	1.56471e-05
chr7_55887600_55887639	GCG	ZNF713	UTR5	Skin_Sun_Exposed_Lower_leg	ENSG00000185290	NUPR2	Protein coding	NO	228.798	531	-0.080054	0.0525095	9.33814e-08	0.0593241	1.48273e-05
chr10_42279181_42279244	AAAAT	NONE;LOC441666	intergenic	Stomach	ENSG00000215146	.	transcribed_unprocessed_pseudogene	NO	73.7985	286	-0.107113	0.0956603	9.33867e-08	0.0568684	5.46286e-05
chr10_102649033_102649053	GT	TRIM8	intronic	Liver	ENSG00000138111	MFSD13A	Protein coding	NO	178.017	195	-0.213557	0.137637	9.33937e-08	0.0448726	8.2335e-05
chr6_29726559_29726583	TG	HLA-F	intronic	Artery_Aorta	ENSG00000281831	HCP5B	lncRNA	NO	147.212	346	-0.265627	0.0796348	9.34296e-08	0.0560427	2.56371e-05
chr12_31110695_31110745	GT	OVOS2	downstream	Brain_Amygdala	ENSG00000013573	DDX11	Protein coding	NO	8.452	120	0.243148	0.215395	9.34472e-08	0.0476049	0.000183096
chr7_141913566_141913620	AC	PRSS37;OR9A4	intergenic	Brain_Hypothalamus	ENSG00000228775	WEE2-AS1	lncRNA	NO	175.247	160	-0.061239	0.165544	9.34481e-08	0.0497461	0.000113835
chr6_29726559_29726583	TG	HLA-F	intronic	Cells_Cultured_fibroblasts	ENSG00000237669	.	unprocessed_pseudogene	NO	280.545	427	-0.19775	0.0649444	9.34529e-08	0.0517023	1.56579e-05
chr9_34828911_34828948	TATCTA	FAM205A;FAM205BP	intergenic	Testis	ENSG00000187791	FAM205C	Protein coding	NO	66.7925	296	0.129282	0.0925526	9.34535e-08	0.0788581	2.77865e-05
chr1_75896346_75896394	AC	MSH4	intronic	Brain_Nucleus_accumbens_basal_ganglia	ENSG00000057468	MSH4	Protein coding	YES	99.488	192	0.070106	0.139649	9.34729e-08	0.0493252	5.85115e-05
chr4_103212859_103212908	AC	CENPE;LINC02428	intergenic	Brain_Cortex	ENSG00000164039	BDH2	Protein coding	NO	113.013	199	-0.072212	0.135027	9.34756e-08	0.0494368	5.03943e-05
chr22_29982937_29982975	TG	MTMR3	intronic	Skin_Not_Sun_Exposed_Suprapubic	ENSG00000184076	UQCR10	Protein coding	NO	215.582	508	-0.023489	0.0548274	9.34991e-08	0.0595748	1.72481e-05
chr17_14007415_14007497	TTTAT	HS3ST3A1;CDRT15P1	intergenic	Esophagus_Muscularis	ENSG00000141028	CDRT15P1	unprocessed_pseudogene	NO	17.058	409	0.047353	0.0677168	9.3532e-08	0.0561346	1.96751e-05
chr5_146900543_146900599	TTCC	PPP2R2B	intronic	Testis	ENSG00000156475	PPP2R2B	Protein coding	YES	21.401	296	-0.039284	0.0925472	9.35387e-08	0.07893	2.78021e-05
chr6_27910572_27910604	TG	OR2B2	downstream	Thyroid	ENSG00000220721	OR1F12P	unprocessed_pseudogene	NO	162.728	534	-0.240802	0.0522151	9.35416e-08	0.0609137	1.34319e-05
chr11_58023717_58023741	TG	OR9Q1	upstream	Esophagus_Mucosa	ENSG00000156603	MED19	Protein coding	NO	311.508	449	-0.076617	0.0618409	9.35605e-08	0.0566052	1.91622e-05
chr6_53735677_53735709	ATTC	KLHL31;LRRC1	intergenic	Skin_Not_Sun_Exposed_Suprapubic	ENSG00000236996	.	.	NO	.	508	-0.149281	0.0548248	9.35666e-08	0.0596178	1.72555e-05
chr1_148748879_148748938	CGG	NUDT4P2	ncRNA_exonic	Adipose_Visceral_Omentum	ENSG00000274265	.	lncRNA	NO	426.839	459	0.114612	0.0605263	9.36032e-08	0.058096	2.3732e-05
chr2_113819599_113819635	AAAACA	SLC35F5;ACTR3-AS1	intergenic	Pancreas	ENSG00000236397	DDX11L2	unprocessed_pseudogene	NO	218.356	275	-0.344753	0.0993047	9.36589e-08	0.0532626	4.07518e-05
chr11_78370725_78370745	TG	GAB2	intronic	Lung	ENSG00000137513	NARS2	Protein coding	NO	72.986	466	-0.041191	0.0596368	9.36798e-08	0.061267	2.41019e-05
chr22_42621183_42621219	GT	CYB5R3	intronic	Artery_Aorta	ENSG00000189306	RRP7A	Protein coding	NO	101.405	346	0.158058	0.0796204	9.36897e-08	0.0561987	2.56967e-05
chr15_40322227_40322269	GT	PLCB2;INAFM2	intergenic	Heart_Left_Ventricle	ENSG00000128944	KNSTRN	Protein coding	NO	60.473	350	-0.08206	0.0787403	9.37017e-08	0.0504657	3.42605e-05
chr5_83093014_83093042	AC	XRCC4	intronic	Vagina	ENSG00000249664	.	lncRNA	NO	79.919	121	0.314282	0.21375	9.37148e-08	0.0514125	0.000255784
chr1_242968597_242968638	GT	PLD5;LINC01347	intergenic	Breast_Mammary_Tissue	ENSG00000143702	CEP170	Protein coding	NO	158.081	377	-0.040156	0.0732753	9.37357e-08	0.0606136	3.32676e-05
chr19_21196060_21196090	GT	ZNF431	downstream	Adipose_Subcutaneous	ENSG00000268081	.	lncRNA	NO	373.176	530	0.105032	0.0525931	9.37386e-08	0.0581261	1.70887e-05
chr7_95493361_95493407	GT	ASB4	intronic	Skin_Not_Sun_Exposed_Suprapubic	ENSG00000233942	.	lncRNA	NO	21.549	508	0.111175	0.0548178	9.37462e-08	0.0597323	1.72836e-05
chr15_75322612_75322670	GCGGCGG	GOLGA6D;COMMD4	intergenic	Adipose_Subcutaneous	ENSG00000140365	COMMD4	Protein coding	NO	13.379	530	-0.070101	0.0525925	9.37543e-08	0.0581358	1.70887e-05
chr3_37314642_37314682	AC	GOLGA4	intronic	Artery_Aorta	ENSG00000093167	LRRFIP2	Protein coding	NO	130.973	346	0.054291	0.0796149	9.37878e-08	0.0562576	2.57119e-05
chr6_34792126_34792141	GGC	UHRF1BP1	UTR5	Brain_Caudate_basal_ganglia	ENSG00000065060	BLTP3A	Protein coding	NO	0.0505	184	0.079792	0.145302	9.37947e-08	0.0492101	6.11306e-05
chr9_35906547_35906616	CCA	HRCT1	exonic	Nerve_Tibial	ENSG00000235387	SPAAR	Protein coding	NO	2.9085	488	0.018812	0.0570076	9.38152e-08	0.0605459	1.43372e-05
chr11_73825284_73825322	TG	MRPL48	intronic	Pancreas	ENSG00000021300	PLEKHB1	Protein coding	NO	162.95	275	0.090971	0.0992927	9.38351e-08	0.0533628	4.07973e-05
chr7_128110674_128110704	TG	SND1;MIR129-1	intergenic	Artery_Tibial	ENSG00000197157	SND1	Protein coding	NO	21.2	532	-0.030513	0.0523952	9.38629e-08	0.0548719	1.51543e-05
chr4_101346877_101346904	CGC	PPP3CA	UTR5	Small_Intestine_Terminal_Ileum	ENSG00000254531	FLJ20021	lncRNA	NO	0.8615	172	-0.292626	0.154742	9.38653e-08	0.0524781	0.000109558
chr19_36572718_36572742	TATC	ZNF529	intronic	Artery_Tibial	ENSG00000254004	ZNF260	Protein coding	NO	44.459	532	0.126346	0.052395	9.38662e-08	0.0548738	1.51543e-05
chr1_20608393_20608427	GTTTT	CDA	intronic	Esophagus_Muscularis	ENSG00000117242	PINK1-AS	lncRNA	NO	43.783	417	0.081017	0.0664386	9.38692e-08	0.0563369	1.97327e-05
chr17_75195122_75195155	TG	SUMO2;NUP85	intergenic	Nerve_Tibial	ENSG00000125447	GGA3	Protein coding	NO	43.8465	488	-0.072944	0.0570051	9.38785e-08	0.0605867	1.43435e-05
chr16_23697176_23697215	TAA	ERN2	intronic	Cells_Cultured_fibroblasts	ENSG00000166847	DCTN5	Protein coding	NO	30.7275	68	-0.399909	0.352686	9.38837e-08	0.0519406	1.57253e-05
chr6_68702203_68702235	AG	ADGRB3	intronic	Heart_Atrial_Appendage	ENSG00000135298	ADGRB3	Protein coding	YES	63.543	364	-0.162506	0.0757993	9.38965e-08	0.054571	2.91512e-05
chr11_49641894_49641982	AAAAT	LOC440040	ncRNA_intronic	Brain_Cortex	ENSG00000255190	TRIM51DP	transcribed_unprocessed_pseudogene	NO	233.007	197	-0.092468	0.136277	9.3901e-08	0.0496618	5.05721e-05
chr11_8771529_8771567	AG	LOC102724784	ncRNA_intronic	Lung	ENSG00000166436	TRIM66	Protein coding	NO	88.854	466	-0.024425	0.0596254	9.39531e-08	0.0614457	2.41627e-05
chr17_19407053_19407097	TG	MFAP4;RNF112	intergenic	Testis	ENSG00000227078	LINC02094	lncRNA	NO	11.96	296	0.111197	0.0925201	9.39627e-08	0.0792878	2.79182e-05
chr13_51871785_51871843	AC	CCDC70;ATP7B	intergenic	Heart_Left_Ventricle	ENSG00000136098	NEK3	Protein coding	NO	262.025	350	-0.060206	0.078726	9.39631e-08	0.0506065	3.43328e-05
chr4_3037044_3037070	GT	GRK4	intronic	Thyroid	ENSG00000188981	MSANTD1	Protein coding	NO	207.312	534	0.090792	0.0521991	9.39762e-08	0.0611966	1.34883e-05
chr17_6590973_6591109	GAA	KIAA0753	intronic	Skin_Not_Sun_Exposed_Suprapubic	ENSG00000108590	MED31	Protein coding	NO	60.386	508	-0.043549	0.0548082	9.39946e-08	0.0598905	1.73244e-05
chr2_69794493_69794576	TATGT	LOC107985770	ncRNA_intronic	Muscle_Skeletal	ENSG00000124380	SNRNP27	Protein coding	NO	99.4215	655	0.055902	0.0427283	9.40161e-08	0.0502144	1.4896e-05
chr3_53063374_53063394	AT	SFMBT1;RFT1	intergenic	Skin_Not_Sun_Exposed_Suprapubic	ENSG00000163933	RFT1	Protein coding	NO	56.637	156	0.038107	0.169404	9.4037e-08	0.0599175	1.73272e-05
chr9_90443429_90443463	TG	LINC01508;LINC01501	intergenic	Thyroid	ENSG00000231107	LINC01508	lncRNA	NO	9.88	534	0.038286	0.0521963	9.40509e-08	0.0612453	1.34961e-05
chr3_122009324_122009364	AC	ILDR1	intronic	Colon_Sigmoid	ENSG00000173226	IQCB1	Protein coding	NO	174.265	310	-0.089345	0.0884941	9.40628e-08	0.0576339	3.41415e-05
chr11_27595726_27595770	GT	BDNF-AS	ncRNA_intronic	Adipose_Subcutaneous	ENSG00000245573	BDNF-AS	lncRNA	YES	44.141	530	0.047497	0.0525804	9.40815e-08	0.0583387	1.71433e-05
chr1_48166905_48166949	AC	SKINT1L	ncRNA_intronic	Colon_Sigmoid	ENSG00000272491	.	lncRNA	NO	62.634	310	0.074133	0.088491	9.41135e-08	0.057665	3.41415e-05
chr1_40182737_40182793	TAGA	RLF	intronic	Adipose_Subcutaneous	ENSG00000259943	ZMPSTE24-DT	lncRNA	NO	75.206	530	-0.122707	0.0525773	9.41646e-08	0.0583902	1.71534e-05
chr10_117364181_117364207	GT	PDZD8	intronic	Brain_Substantia_nigra	ENSG00000165650	PDZD8	Protein coding	YES	10.287	104	0.247234	0.244712	9.41699e-08	0.0480041	0.000276313
chr20_38528345_38528389	TTTA	RALGAPB	intronic	Thyroid	ENSG00000196756	SNHG17	lncRNA	NO	92.958	527	0.164831	0.052869	9.41896e-08	0.0613356	1.3513e-05
chr6_159697034_159697080	AC	SOD2	intronic	Skin_Sun_Exposed_Lower_leg	ENSG00000112110	MRPL18	Protein coding	NO	92.755	557	-0.056064	0.0500813	9.41972e-08	0.0598424	1.49531e-05
chr7_142384470_142384494	TG	TRY2P;TCAF2	intergenic	Colon_Transverse	ENSG00000211714	TRBV7-3	TR_V_gene	NO	0.153	328	-0.157494	0.0838037	9.4202e-08	0.0599612	3.85107e-05
chr12_6846689_6846699	CA	CDCA3	UTR3	Brain_Nucleus_accumbens_basal_ganglia	ENSG00000111665	CDCA3	Protein coding	YES	1.673	192	-0.212861	0.139578	9.42369e-08	0.0497284	5.89199e-05
chr7_74712487_74712537	GT	LOC101926943	ncRNA_intronic	Esophagus_Mucosa	ENSG00000123965	PMS2P5	unprocessed_pseudogene	NO	181.604	449	0.110265	0.0618112	9.42469e-08	0.0570205	1.92963e-05
chr15_40022181_40022215	GT	EIF2AK4	intronic	Lung	ENSG00000248508	SRP14-DT	lncRNA	NO	17.044	466	0.067475	0.0596128	9.42558e-08	0.0616437	2.4231e-05
chr18_36705947_36705991	TG	FHOD3	intronic	Brain_Cerebellar_Hemisphere	ENSG00000134779	TPGS2	Protein coding	NO	92.616	166	0.095316	0.159899	9.42588e-08	0.05047	5.13951e-05
chr2_113830773_113830815	AC	ACTR3-AS1	downstream	Esophagus_Muscularis	ENSG00000228857	ACTR3-AS1	lncRNA	YES	0.933	417	0.070439	0.0664203	9.42643e-08	0.056574	1.98019e-05
chr15_40022181_40022215	GT	EIF2AK4	intronic	Skin_Sun_Exposed_Lower_leg	ENSG00000248508	SRP14-DT	lncRNA	NO	17.044	557	0.065175	0.0500783	9.42827e-08	0.0598967	1.49629e-05
chr19_19800391_19800413	AT	ZNF506;ZNF56	intronic	Heart_Atrial_Appendage	ENSG00000081665	ZNF506	Protein coding	NO	1.363	88	0.052374	0.283323	9.42927e-08	0.0548012	2.92429e-05
chr17_38842839_38842924	TCTA	C17orf98;RPL23	intergenic	Artery_Tibial	ENSG00000277258	PCGF2	Protein coding	NO	93.0645	532	0.073062	0.0523793	9.42935e-08	0.0551236	1.52191e-05
chr2_113297800_113297867	AC	PAX8;CBWD2	intergenic	Muscle_Skeletal	ENSG00000125618	PAX8	Protein coding	NO	18.9125	655	0.094155	0.0427196	9.43042e-08	0.0503682	1.4935e-05
chr9_104156365_104156408	TG	SMC2;LOC105376194	intergenic	Brain_Substantia_nigra	ENSG00000136824	SMC2	Protein coding	NO	28.9795	105	-0.099584	0.24262	9.43159e-08	0.0480785	0.000276313
chr17_45922486_45922518	AC	MAPT	intronic	Brain_Amygdala	ENSG00000264070	DND1P1	processed_pseudogene	NO	336.631	120	-0.087175	0.215275	9.4317e-08	0.048048	0.000184092
chr15_45345266_45345340	CT	LOC101928414;GATM	intergenic	Muscle_Skeletal	ENSG00000171763	SPATA5L1	Protein coding	NO	57.033	191	0.050729	0.140256	9.43185e-08	0.0503759	1.4935e-05
chr2_113287445_113287483	GT	PAX8;CBWD2	intergenic	Artery_Coronary	ENSG00000189223	PAX8-AS1	lncRNA	NO	17.64	195	-0.101624	0.137551	9.43293e-08	0.0493346	8.4622e-05
chr22_42089327_42089355	AC	NDUFA6	intronic	Liver	ENSG00000237037	NDUFA6-DT	lncRNA	NO	1.59	195	0.15535	0.137549	9.43492e-08	0.0453317	8.29273e-05
chr17_82887131_82887180	CG	TBCD	intronic	Colon_Transverse	ENSG00000141560	FN3KRP	Protein coding	NO	160.041	328	-0.060367	0.0837952	9.43493e-08	0.0600549	3.85462e-05
chr7_65286809_65286837	TAT	INTS4P1;ZNF92	intergenic	Esophagus_Mucosa	ENSG00000234585	CCT6P3	transcribed_unprocessed_pseudogene	NO	221.824	127	-0.198351	0.204501	9.43671e-08	0.0570932	1.93143e-05
chr1_30335179_30335213	AC	LINC01648;MATN1	intergenic	Testis	ENSG00000236335	.	lncRNA	NO	76.442	296	0.133519	0.0924944	9.43678e-08	0.0796296	2.80287e-05
chr14_71416720_71416752	AC	SIPA1L1	intronic	Esophagus_Muscularis	ENSG00000197555	SIPA1L1	Protein coding	YES	2.782	417	-0.064307	0.0664151	9.43754e-08	0.0566407	1.98114e-05
chr19_21377512_21377534	CA	ZNF738	UTR3	Prostate	ENSG00000172687	ZNF738	Protein coding	YES	18.493	199	-0.370725	0.134944	9.4384e-08	0.0622334	9.31638e-05
chr20_35819648_35819676	TG	PHF20	intronic	Ovary	ENSG00000214078	CPNE1	Protein coding	NO	154.706	147	0.28648	0.178908	9.43954e-08	0.0506904	0.000136874
chr11_43810367_43810403	TA	HSD17B12	intronic	Testis	ENSG00000283375	.	lncRNA	NO	46.019	94	-0.064296	0.267479	9.44219e-08	0.0796753	2.80349e-05
chr10_63305512_63305530	CT	JMJD1C	intronic	Brain_Caudate_basal_ganglia	ENSG00000165476	REEP3	Protein coding	NO	215.88	184	0.076327	0.14524	9.44385e-08	0.0495479	6.14738e-05
chr4_152930962_152931025	AC	ARFIP1;LOC729870	intergenic	Heart_Atrial_Appendage	ENSG00000164144	ARFIP1	Protein coding	NO	19.4235	364	0.056773	0.0757705	9.44457e-08	0.0548901	2.92747e-05
chr17_37522134_37522156	AC	SYNRG	intronic	Liver	ENSG00000276234	TADA2A	Protein coding	NO	44.726	195	-0.04125	0.137539	9.44557e-08	0.0453828	8.29273e-05
chr19_57222570_57222587	AC	ZNF264	UTR3	Spleen	ENSG00000105146	AURKC	Protein coding	NO	8.4305	205	-0.349416	0.131213	9.4471e-08	0.060179	6.02996e-05
chr11_47921802_47921824	AC	NUP160;PTPRJ	intergenic	Nerve_Tibial	ENSG00000149177	PTPRJ	Protein coding	NO	58.612	488	0.085177	0.056981	9.44808e-08	0.0609755	1.44286e-05
chr17_73234773_73234791	TG	C17orf80	intronic	Brain_Hypothalamus	ENSG00000141219	C17orf80	Protein coding	YES	1.556	160	0.065587	0.165427	9.45231e-08	0.0503183	0.000114882
chr8_143637536_143637564	TATT	ZNF623	intronic	Artery_Aorta	ENSG00000147813	NAPRT	Protein coding	NO	58.901	346	-0.255419	0.0795743	9.45247e-08	0.0566996	2.59021e-05
chr2_43956478_43956514	GT	LRPPRC	intronic	Brain_Frontal_Cortex_BA9	ENSG00000138095	LRPPRC	Protein coding	YES	0.955	165	0.05345	0.16077	9.45289e-08	0.0494687	7.88974e-05
chr2_73385903_73385951	GGA	ALMS1	exonic	Cells_Cultured_fibroblasts	ENSG00000163016	ALMS1P1	transcribed_unprocessed_pseudogene	NO	285.103	427	-0.174371	0.064895	9.45428e-08	0.0523053	1.58261e-05
chr19_4182965_4182999	TG	ANKRD24;SIRT6	upstream	Breast_Mammary_Tissue	ENSG00000089847	ANKRD24	Protein coding	NO	0.293	377	0.061521	0.0732336	9.45543e-08	0.061143	3.35397e-05
chr14_22996983_22997011	CA	C14orf93	intronic	Brain_Caudate_basal_ganglia	ENSG00000257285	PRMT5-DT	lncRNA	NO	67.352	184	0.07001	0.145226	9.45848e-08	0.0496247	6.14928e-05
chr9_133470189_133470225	TG	CACFD1	UTR3	Nerve_Tibial	ENSG00000160325	CACFD1	Protein coding	YES	8.036	488	0.093161	0.0569765	9.45942e-08	0.0610486	1.44401e-05
chr11_43412981_43413027	AC	TTC17	intronic	Esophagus_Mucosa	ENSG00000166181	API5	Protein coding	NO	77.725	449	0.034689	0.0617953	9.4615e-08	0.0572432	1.93585e-05
chr10_132187319_132187393	GCCCG	DPYSL4	intronic	Artery_Coronary	ENSG00000151640	DPYSL4	Protein coding	YES	0.297	192	0.133964	0.139538	9.46595e-08	0.0495073	8.47728e-05
chr8_49265153_49265187	AC	PPDPFL;LOC100507464	intergenic	Heart_Atrial_Appendage	ENSG00000168333	PPDPFL	Protein coding	NO	192.816	364	0.159158	0.0757588	9.46688e-08	0.0550198	2.93252e-05
chr19_17286647_17286713	GT	ANKLE1	exonic	Skin_Sun_Exposed_Lower_leg	ENSG00000130300	PLVAP	Protein coding	NO	79.471	557	0.050719	0.0500646	9.46732e-08	0.0601447	1.50212e-05
chr18_9566648_9566692	AC	PPP4R1	intronic	Pituitary	ENSG00000263627	PPP4R1-AS1	lncRNA	NO	48.594	230	0.142713	0.117665	9.46738e-08	0.0629692	4.62669e-05
chr1_95141792_95141832	AC	TLCD4;TLCD4-RWDD3	intronic	Brain_Cortex	ENSG00000122481	RWDD3	Protein coding	NO	92.398	199	-0.054434	0.134918	9.46754e-08	0.0500714	5.09373e-05
chr12_123569521_123569566	TAGAG	MIR3908;TMED2-DT	intergenic	Artery_Aorta	ENSG00000168778	TCTN2	Protein coding	NO	101.567	346	0.076615	0.079565	9.46952e-08	0.0568019	2.59369e-05
chr10_79636206_79636238	AG	LINC02679	ncRNA_intronic	Cells_Cultured_fibroblasts	ENSG00000225484	NUTM2B-AS1	lncRNA	NO	130.102	427	-0.087113	0.0648876	9.47064e-08	0.0523958	1.58487e-05
chr17_46737572_46737604	GT	NSF	intronic	Heart_Atrial_Appendage	ENSG00000261575	.	transcribed_unprocessed_pseudogene	NO	470.176	364	-0.229381	0.0757567	9.47095e-08	0.0550435	2.93252e-05
chr8_6428745_6428769	CA	MCPH1	intronic	Brain_Cerebellum	ENSG00000147316	MCPH1	Protein coding	YES	11.169	202	-0.288643	0.133028	9.47098e-08	0.051415	3.57545e-05
chr3_193545973_193546023	TG	ATP13A4	intronic	Brain_Frontal_Cortex_BA9	ENSG00000198836	OPA1	Protein coding	NO	47.146	165	0.028027	0.160751	9.47115e-08	0.0495642	7.89239e-05
chr11_68998216_68998249	TG	MRGPRD;MRGPRF	intergenic	Pancreas	ENSG00000132740	IGHMBP2	Protein coding	NO	60.4925	275	-0.058744	0.0992329	9.47166e-08	0.0538641	4.11491e-05
chr17_31322094_31322128	AC	NF1	intronic	Nerve_Tibial	ENSG00000131242	RAB11FIP4	Protein coding	NO	69.564	488	-0.073104	0.0569712	9.47288e-08	0.0611355	1.44563e-05
chr15_82652115_82652143	TTTA	CPEB1-AS1	ncRNA_intronic	Nerve_Tibial	ENSG00000276710	CSPG4P10	transcribed_unprocessed_pseudogene	NO	192.657	487	-0.123777	0.0570836	9.47714e-08	0.061163	1.44593e-05
chr3_125821132_125821164	AC	LOC105374312;LINC02614	intergenic	Cells_Cultured_fibroblasts	ENSG00000171084	FAM86JP	transcribed_unprocessed_pseudogene	NO	95.476	427	0.068519	0.0648841	9.47829e-08	0.052438	1.58567e-05
chr7_65746099_65746149	AC	LOC441242	ncRNA_intronic	Colon_Sigmoid	ENSG00000224316	GTF2IP5	unprocessed_pseudogene	NO	27.496	310	-0.085691	0.0884472	9.48348e-08	0.0581069	3.43624e-05
chr15_40539840_40539880	CA	CCDC32	intronic	Brain_Putamen_basal_ganglia	ENSG00000166140	ZFYVE19	Protein coding	NO	267.226	163	0.062952	0.162564	9.48753e-08	0.0480427	7.96728e-05
chr1_15623557_15623581	TTA	DDI2	intronic	Pancreas	ENSG00000116771	AGMAT	Protein coding	NO	38.518	273	-0.125777	0.0999174	9.48819e-08	0.0539581	4.11894e-05
chr17_43086109_43086148	AC	BRCA1	intronic	Brain_Cerebellar_Hemisphere	ENSG00000188554	NBR1	Protein coding	NO	84.3525	166	-0.091123	0.159832	9.48968e-08	0.0508116	5.16904e-05
chr9_131022215_131022243	AC	LAMC3	intronic	Esophagus_Gastroesophageal_Junction	ENSG00000050555	LAMC3	Protein coding	YES	13.055	322	-0.064018	0.0852674	9.49003e-08	0.0573686	3.13661e-05
chr15_90465671_90465707	TGTT	IQGAP1	intronic	Stomach	ENSG00000140575	IQGAP1	Protein coding	YES	1.793	286	-0.101779	0.0955609	9.49025e-08	0.0577914	5.5462e-05
chr7_144048076_144048110	AC	OR2A5	upstream	Heart_Atrial_Appendage	ENSG00000213214	ARHGEF35	Protein coding	NO	147.74	364	-0.104641	0.0757462	9.49108e-08	0.0551604	2.93719e-05
chr2_48515216_48515246	TC	PPP1R21	UTR3	Skin_Not_Sun_Exposed_Suprapubic	ENSG00000242441	GTF2A1L	Protein coding	NO	102.567	508	0.076165	0.0547723	9.49332e-08	0.0604886	1.74873e-05
chr22_41410618_41410644	GT	TEF;TOB2	intergenic	Whole_Blood	ENSG00000100417	PMM1	Protein coding	NO	170.058	616	-0.067769	0.0453524	9.49425e-08	0.0498046	1.55445e-05
chr1_15623557_15623581	TTA	DDI2	intronic	Adipose_Subcutaneous	ENSG00000237938	.	lncRNA	NO	108.883	527	0.065706	0.0528405	9.49625e-08	0.058885	1.72937e-05
chr2_105123677_105123727	CA	MRPS9-AS1;LINC01918	intergenic	Pituitary	ENSG00000135972	MRPS9	Protein coding	NO	31.604	230	0.094466	0.11764	9.49908e-08	0.0631801	4.63877e-05
chr2_127496550_127496584	AC	IWS1	intronic	Colon_Sigmoid	ENSG00000236682	MAP3K2-DT	lncRNA	NO	108.325	310	-0.132323	0.0884363	9.50146e-08	0.058217	3.44072e-05
chr2_1255823_1255950	ATATATATAA	SNTG2	intronic	Testis	ENSG00000172554	SNTG2	Protein coding	YES	6.9575	94	0.084289	0.267381	9.50223e-08	0.0801819	2.81964e-05
chr17_2042507_2042513	CT	DPH1;OVCA2	intronic	Artery_Tibial	ENSG00000108963	DPH1	Protein coding	NO	0.957	532	0.149608	0.0523524	9.50297e-08	0.055554	1.53249e-05
chr17_61397904_61397923	GC	TBX2-AS1	ncRNA_intronic	Testis	ENSG00000267280	TBX2-AS1	lncRNA	YES	1.4565	296	0.141276	0.0924523	9.50325e-08	0.0801905	2.81964e-05
chr3_19908546_19908601	AG	EFHB	intronic	Skin_Sun_Exposed_Lower_leg	ENSG00000163576	EFHB	Protein coding	YES	9.7495	556	-0.020543	0.0501393	9.50569e-08	0.0603885	1.50783e-05
chr19_16472403_16472433	GT	EPS15L1	upstream	Stomach	ENSG00000105072	C19orf44	Protein coding	NO	23.976	286	-0.137384	0.0955501	9.50681e-08	0.0578923	5.55056e-05
chr3_195598434_195598480	TG	APOD;LOC105374297	intergenic	Brain_Hypothalamus	ENSG00000229178	.	lncRNA	NO	59.47	160	0.094343	0.165364	9.51091e-08	0.0506303	0.000115331
chr5_78460742_78460823	TCCT	SCAMP1	intronic	Testis	ENSG00000245556	SCAMP1-AS1	lncRNA	NO	100.275	296	-0.030566	0.0924475	9.51099e-08	0.0802558	2.82043e-05
chr19_54438200_54438238	GT	TTYH1;LENG8-AS1	intergenic	Brain_Cortex	ENSG00000268496	.	lncRNA	NO	4.036	199	0.140955	0.134878	9.51182e-08	0.0503056	5.10591e-05
chr17_45922486_45922518	AC	MAPT	intronic	Testis	ENSG00000236234	.	lncRNA	NO	469.658	296	0.062218	0.0924464	9.51261e-08	0.0802695	2.82043e-05
chr21_43030260_43030292	GT	PKNOX1	UTR3	Brain_Caudate_basal_ganglia	ENSG00000160200	CBS	Protein coding	NO	28.665	184	0.186543	0.145173	9.51343e-08	0.049913	6.17735e-05
chr10_80188480_80188510	AT	ANXA11	intronic	Artery_Tibial	ENSG00000237523	LINC00857	lncRNA	NO	18.877	158	0.061307	0.167296	9.51632e-08	0.0556321	1.53383e-05
chr1_40478122_40478148	CA	ZFP69	intronic	Brain_Cortex	ENSG00000238287	EXO5-DT	lncRNA	NO	30.526	199	-0.152843	0.134872	9.51914e-08	0.0503442	5.10591e-05
chr6_26552765_26552805	TCTA	HMGN4;LOC105374988	intergenic	Cells_Cultured_fibroblasts	ENSG00000181315	ZNF322	Protein coding	NO	98.711	427	0.123097	0.0648649	9.52103e-08	0.0526745	1.59234e-05
chr17_44646145_44646173	GT	LINC01180	downstream	Esophagus_Mucosa	ENSG00000161692	DBF4B	Protein coding	NO	62.449	449	-0.139065	0.0617692	9.52255e-08	0.0576125	1.94703e-05
chr14_30921071_30921107	AC	STRN3	intronic	Thyroid	ENSG00000196792	STRN3	Protein coding	YES	8.778	534	-0.036836	0.0521526	9.52485e-08	0.0620252	1.36589e-05
chr17_46737572_46737604	GT	NSF	intronic	Pancreas	ENSG00000108379	WNT3	Protein coding	NO	33.859	275	-0.220173	0.0991956	9.52706e-08	0.0541792	4.13266e-05
chr1_8400222_8400254	TG	RERE	intronic	Nerve_Tibial	ENSG00000142599	RERE	Protein coding	YES	23.181	488	-0.026218	0.0569485	9.53023e-08	0.0615056	1.45369e-05
chr19_34645501_34645573	AC	SCGB1B2P	ncRNA_intronic	Heart_Left_Ventricle	ENSG00000197841	ZNF181	Protein coding	NO	88.618	350	0.050897	0.0786531	9.53075e-08	0.0513305	3.48004e-05
chr15_82806904_82806928	CA	FSD2	upstream	Liver	ENSG00000156232	WHAMM	Protein coding	NO	2.712	195	-0.349656	0.137459	9.53324e-08	0.0458041	8.34318e-05
chr21_28908148_28908163	GTT	N6AMT1;LTN1	intergenic	Breast_Mammary_Tissue	ENSG00000156239	N6AMT1	Protein coding	NO	22.7845	377	-0.102604	0.0731938	9.53428e-08	0.0616528	3.38009e-05
chr2_202393882_202393934	GA	BMPR2	intronic	Adipose_Subcutaneous	ENSG00000273456	.	lncRNA	NO	17.766	530	-0.030616	0.0525341	9.5343e-08	0.0591209	1.73579e-05
chr10_35269269_35269305	CTTC	CCNY	intronic	Brain_Putamen_basal_ganglia	ENSG00000271335	CCNY-AS1	lncRNA	NO	51.711	163	-0.2463	0.162514	9.53513e-08	0.0482837	7.99399e-05
chr7_66050626_66050650	CA	GUSB;ASL	intergenic	Minor_Salivary_Gland	ENSG00000236529	.	lncRNA	NO	210.583	142	-0.3677	0.184574	9.53514e-08	0.0517838	0.000152305
chr17_7834630_7834656	GGGCG	DNAH2	downstream	Esophagus_Mucosa	ENSG00000280046	.	TEC	NO	24.3	449	0.161028	0.0617629	9.53727e-08	0.0577016	1.94938e-05
chr2_113528144_113528172	ATGT	PGM5P3-AS1	ncRNA_intronic	Muscle_Skeletal	ENSG00000146556	WASH2P	transcribed_unprocessed_pseudogene	NO	60.392	655	0.108037	0.0426874	9.53788e-08	0.0509422	1.50985e-05
chr1_192518121_192518179	TTTAT	RGS21;RGS1	intergenic	Esophagus_Muscularis	ENSG00000090104	RGS1	Protein coding	NO	57.613	413	-0.043471	0.0669927	9.53962e-08	0.0572533	2.00158e-05
chr10_45951381_45951420	AC	PARGP1;PARGP1-AGAP4	ncRNA_intronic	Cells_Cultured_fibroblasts	ENSG00000264204	AGAP7P	unprocessed_pseudogene	NO	158.22	425	-0.063134	0.0651529	9.54071e-08	0.0527834	1.59515e-05
chr1_120471324_120471370	AC	PDE4DIPP2	ncRNA_intronic	Brain_Substantia_nigra	ENSG00000273136	NBPF26	Protein coding	NO	252.602	105	0.310769	0.242451	9.54374e-08	0.0486503	0.000278001
chr4_146110358_146110396	CA	LINC01095	ncRNA_intronic	Brain_Cerebellar_Hemisphere	ENSG00000250673	REELD1	Protein coding	NO	104.138	166	-0.212408	0.159775	9.54375e-08	0.0511011	5.1932e-05
chr8_10473775_10473808	TTG	LINCR-0001	upstream	Skin_Sun_Exposed_Lower_leg	ENSG00000272505	.	lncRNA	NO	13.0155	557	0.148888	0.0500376	9.54467e-08	0.0606361	1.51363e-05
chr6_33751483_33751519	GT	IP6K3;LEMD2	intergenic	Skin_Sun_Exposed_Lower_leg	ENSG00000161896	IP6K3	Protein coding	NO	4.596	557	-0.086325	0.0500365	9.54796e-08	0.060657	1.51378e-05
chr7_43571061_43571091	AC	HECW1;STK17A	intergenic	Heart_Left_Ventricle	ENSG00000164543	STK17A	Protein coding	NO	11.682	350	-0.084868	0.0786436	9.54838e-08	0.0514255	3.48411e-05
chr14_50066269_50066317	GA	LINC01599	ncRNA_intronic	Heart_Atrial_Appendage	ENSG00000125375	DMAC2L	Protein coding	NO	246.031	364	0.068557	0.075716	9.54913e-08	0.0554978	2.95358e-05
chr2_73441610_73441633	ATTCCT	ALMS1	intronic	Adrenal_Gland	ENSG00000163016	ALMS1P1	transcribed_unprocessed_pseudogene	NO	229.409	203	0.33331	0.132338	9.5527e-08	0.0486886	6.55297e-05
chr7_65038264_65038312	GCG	CCT6P3	upstream	Whole_Blood	ENSG00000213640	EEF1DP4	processed_pseudogene	NO	175.289	582	-0.053296	0.0479287	9.55332e-08	0.0501144	1.56363e-05
chr12_120528203_120528231	AAAT	COQ5	intronic	Uterus	ENSG00000110871	COQ5	Protein coding	YES	0.923	109	-0.298299	0.234496	9.554e-08	0.0511372	0.000254414
chr1_245118795_245118839	AAAAG	EFCAB2	intronic	Esophagus_Muscularis	ENSG00000203666	EFCAB2	Protein coding	YES	11.638	417	-0.078647	0.0663615	9.55431e-08	0.0573416	2.00355e-05
chr6_31307643_31307695	GGA	LINC02571;HLA-B	intergenic	Cells_Cultured_fibroblasts	ENSG00000204540	PSORS1C1	Protein coding	NO	169.312	427	0.119415	0.0648498	9.55479e-08	0.0528613	1.59702e-05
chr5_40426413_40426465	AAGG	LINC00603;PTGER4	intergenic	Nerve_Tibial	ENSG00000171522	PTGER4	Protein coding	NO	253.476	488	-0.078547	0.0569377	9.55765e-08	0.0616826	1.45753e-05
chr3_126086498_126086538	TG	SLC41A3	intronic	Esophagus_Muscularis	ENSG00000189366	ALG1L1P	transcribed_unprocessed_pseudogene	NO	95.981	417	0.061662	0.0663599	9.5578e-08	0.0573625	2.00358e-05
chr11_117827067_117827135	ATAG	FXYD2;FXYD6-FXYD2	intronic	Skin_Sun_Exposed_Lower_leg	ENSG00000177103	DSCAML1	Protein coding	NO	9.576	557	-0.106448	0.0500327	9.5589e-08	0.0607266	1.51513e-05
chr21_35941196_35941222	TG	PPP1R2P2;LOC101928269	intergenic	Colon_Sigmoid	ENSG00000231106	LINC01436	lncRNA	NO	63.928	310	-0.075422	0.0884011	9.55992e-08	0.0585753	3.45985e-05
chr9_74032_74088	GT	PGM5P3-AS1	ncRNA_intronic	Heart_Left_Ventricle	ENSG00000227917	.	lncRNA	NO	28.79	350	0.031542	0.078637	9.56057e-08	0.0514911	3.4862e-05
chr6_28745343_28745385	GT	LINC00533;LINC01623	intergenic	Brain_Putamen_basal_ganglia	ENSG00000235109	ZSCAN31	Protein coding	NO	389.093	163	-0.086768	0.162484	9.56268e-08	0.0484232	8.00384e-05
chr1_184037754_184037792	GT	COLGALT2	upstream	Cells_Cultured_fibroblasts	ENSG00000198756	COLGALT2	Protein coding	YES	0.044	427	0.067651	0.0648461	9.56312e-08	0.0529074	1.59744e-05
chr2_113824117_113824250	ATCT	SLC35F5;ACTR3-AS1	intergenic	Brain_Caudate_basal_ganglia	ENSG00000240356	RPL23AP7	transcribed_processed_pseudogene	NO	197.094	184	-0.042643	0.145126	9.56315e-08	0.0501739	6.20196e-05
chr5_126593308_126593344	AC	ALDH7A1	intronic	Nerve_Tibial	ENSG00000164904	ALDH7A1	Protein coding	YES	0.812	488	0.064504	0.0569344	9.56604e-08	0.0617368	1.45846e-05
chr11_117174164_117174206	TG	PAFAH1B2	intronic	Lung	ENSG00000280143	.	TEC	NO	30.782	466	0.048413	0.0595535	9.5689e-08	0.062581	2.45801e-05
chr11_18120427_18120457	TCCCTC	MRGPRX3	upstream	Pituitary	ENSG00000166788	SAAL1	Protein coding	NO	14.355	230	0.450235	0.117583	9.57172e-08	0.0636632	4.66739e-05
chr5_132498948_132498984	TGGA	IRF1;IL5	intergenic	Thyroid	ENSG00000072682	P4HA2	Protein coding	NO	203.651	534	0.11631	0.0521338	9.57694e-08	0.0623643	1.37306e-05
chr12_30790031_30790061	GATATA	LOC645485;LINC00941	intergenic	Nerve_Tibial	ENSG00000235884	LINC00941	lncRNA	NO	34.879	488	-0.175275	0.0569285	9.58096e-08	0.061833	1.46039e-05
chr6_109623862_109623905	AC	AK9	intronic	Colon_Transverse	ENSG00000155085	AK9	Protein coding	YES	4.6825	328	-0.117955	0.0837109	9.58201e-08	0.0609911	3.91219e-05
chr5_140276015_140276061	TGA	PFDN1	intronic	Colon_Sigmoid	ENSG00000120306	CYSTM1	Protein coding	NO	100.821	310	0.077417	0.0883877	9.58228e-08	0.0587123	3.4659e-05
chr16_31333573_31333610	TAAAA	ITGAM	downstream	Lung	ENSG00000260911	.	lncRNA	NO	290.442	464	-0.050036	0.0597976	9.58367e-08	0.0626776	2.46084e-05
chr19_36247020_36247114	AGTTT	ZNF565;LOC100134317	intergenic	Pancreas	ENSG00000167635	ZNF146	Protein coding	NO	18.608	275	-0.059417	0.0991518	9.59248e-08	0.0545512	4.15787e-05
chr12_42234192_42234232	AGAAA	YAF2	UTR3	Brain_Cortex	ENSG00000139168	ZCRB1	Protein coding	NO	80.05	199	0.152102	0.134805	9.59374e-08	0.0507388	5.14071e-05
chr6_29677768_29677796	AC	ZFP57	intronic	Heart_Left_Ventricle	ENSG00000237669	.	unprocessed_pseudogene	NO	329.334	350	0.073757	0.0786184	9.59531e-08	0.0516782	3.49501e-05
chr20_48610813_48610909	TTC	LINC00494;PREX1	intergenic	Artery_Tibial	ENSG00000124126	PREX1	Protein coding	NO	31.877	532	0.025947	0.0523185	9.59635e-08	0.0560999	1.54588e-05
chr1_150506574_150506606	AC	TARS2	intronic	Cells_Cultured_fibroblasts	ENSG00000143382	ADAMTSL4	Protein coding	NO	42.779	427	-0.070297	0.0648307	9.59771e-08	0.0530987	1.60274e-05
chr15_84571274_84571316	GT	LINC00933	ncRNA_intronic	Heart_Left_Ventricle	ENSG00000259728	LINC00933	transcribed_unprocessed_pseudogene	YES	0.371	350	0.110335	0.0786171	9.59771e-08	0.0516912	3.49501e-05
chr2_54744905_54744963	AC	EML6	intronic	Nerve_Tibial	ENSG00000238018	SPTBN1-AS2	lncRNA	NO	64.889	488	-0.021795	0.0569211	9.59978e-08	0.0619545	1.46292e-05
chr18_79376172_79376214	AC	ATP9B	intronic	Whole_Blood	ENSG00000166377	ATP9B	Protein coding	YES	3.803	616	0.041855	0.0453189	9.60038e-08	0.0503613	1.57085e-05
chr10_42327390_42327438	GT	NONE;LOC441666	intergenic	Kidney_Cortex	ENSG00000215146	.	transcribed_unprocessed_pseudogene	NO	25.597	70	-0.13455	0.343874	9.6008e-08	0.0502401	0.00129625
chr4_75984778_75984812	AC	SDAD1-AS1	ncRNA_intronic	Adipose_Visceral_Omentum	ENSG00000138750	NUP54	Protein coding	NO	133.642	459	0.046793	0.0604245	9.6026e-08	0.0595998	2.43165e-05
chr2_113297800_113297867	AC	PAX8;CBWD2	intergenic	Artery_Tibial	ENSG00000189223	PAX8-AS1	lncRNA	NO	28.0095	532	0.108598	0.0523161	9.60302e-08	0.0561389	1.54653e-05
chr9_37998205_37998226	GGAGGGA	SHB	intronic	Skin_Not_Sun_Exposed_Suprapubic	ENSG00000107338	SHB	Protein coding	YES	71.0115	508	0.113489	0.0547306	9.60322e-08	0.0611889	1.76846e-05
chr9_15799135_15799165	AT	CCDC171	intronic	Heart_Atrial_Appendage	ENSG00000164989	CCDC171	Protein coding	YES	21.382	88	0.061808	0.283024	9.60478e-08	0.0558213	2.96922e-05
chr2_74922413_74922459	ATCCC	LINC01291	ncRNA_intronic	Colon_Transverse	ENSG00000204792	LINC01291	lncRNA	YES	4.288	328	0.234679	0.0836972	9.60606e-08	0.0611442	3.9195e-05
chr2_218138492_218138526	CT	CXCR2;CXCR1	intergenic	Spleen	ENSG00000261338	.	lncRNA	NO	116.81	205	-0.115232	0.131073	9.6083e-08	0.0612058	6.12671e-05
chr2_238144432_238144485	AGGC	KLHL30	intronic	Muscle_Skeletal	ENSG00000279484	KLHL30-AS1	lncRNA	NO	10.1825	655	0.042408	0.0426662	9.60936e-08	0.0513239	1.52026e-05
chr4_174216389_174216417	GT	LINC02268	ncRNA_intronic	Colon_Sigmoid	ENSG00000164118	CEP44	Protein coding	NO	67.327	310	0.192	0.0883702	9.61159e-08	0.0588918	3.47444e-05
chr1_150807080_150807125	CA	CTSK	intronic	Cells_Cultured_fibroblasts	ENSG00000163131	CTSS	Protein coding	NO	41.1455	427	0.048136	0.0648243	9.61226e-08	0.0531792	1.60468e-05
chr12_50112907_50112947	GTTAT	COX14	intronic	Heart_Left_Ventricle	ENSG00000272368	.	lncRNA	NO	0.673	350	-0.120442	0.0786091	9.61271e-08	0.0517719	3.4981e-05
chr1_204564101_204564132	TG	MDM4;LRRN2	intergenic	Esophagus_Gastroesophageal_Junction	ENSG00000240219	.	lncRNA	NO	62.6585	322	0.176136	0.0851957	9.61355e-08	0.0581152	3.17396e-05
chr10_50754891_50754942	GT	ASAH2B	UTR3	Skin_Not_Sun_Exposed_Suprapubic	ENSG00000204147	ASAH2B	Protein coding	YES	14.9645	503	0.041704	0.0552577	9.61449e-08	0.0612606	1.77003e-05
chr14_23937300_23937357	AC	DHRS2;DHRS4-AS1	intergenic	Heart_Atrial_Appendage	ENSG00000215256	DHRS4-AS1	lncRNA	NO	16.7935	364	0.032506	0.0756819	9.61508e-08	0.0558811	2.97082e-05
chr3_122430515_122430543	GT	LOC102723582	ncRNA_intronic	Testis	ENSG00000160124	MIX23	Protein coding	NO	47.298	296	0.045888	0.0923811	9.61703e-08	0.0811506	2.84939e-05
chr1_17003585_17003631	CA	ATP13A2	intronic	Cells_Cultured_fibroblasts	ENSG00000058453	CROCC	Protein coding	NO	33.823	427	0.093153	0.0648211	9.61939e-08	0.0532187	1.60539e-05
chr17_40194232_40194290	GT	RAPGEFL1	UTR3	Lung	ENSG00000188895	MSL1	Protein coding	NO	62.27	466	0.039684	0.0595327	9.61972e-08	0.0629134	2.46913e-05
chr17_35266142_35266178	TG	SLFN5	UTR3	Colon_Transverse	ENSG00000166750	SLFN5	Protein coding	YES	23.071	328	0.034176	0.0836886	9.62129e-08	0.0612411	3.9232e-05
chr2_61491459_61491497	AC	XPO1	intronic	Skin_Sun_Exposed_Lower_leg	ENSG00000173209	AHSA2P	transcribed_unitary_pseudogene	NO	305.952	557	0.02863	0.0500111	9.62133e-08	0.0611231	1.52465e-05
chr1_20599617_20599667	AAAAT	CDA	intronic	Pituitary	ENSG00000158825	CDA	Protein coding	YES	10.545	230	0.086102	0.117543	9.62284e-08	0.0640033	4.68888e-05
chr12_125094978_125095024	GT	AACS	intronic	Brain_Cerebellar_Hemisphere	ENSG00000279233	.	TEC	NO	43.244	166	0.15209	0.159693	9.62287e-08	0.0515248	5.23094e-05
chr20_34845112_34845154	CAC	GGT7	UTR3	Artery_Aorta	ENSG00000131067	GGT7	Protein coding	YES	7.139	346	-0.055864	0.0794794	9.62697e-08	0.0577463	2.63441e-05
chr6_28756563_28756578	AAAAC	LINC00533;LINC01623	intergenic	Brain_Cortex	ENSG00000235109	ZSCAN31	Protein coding	NO	400.3	199	0.437645	0.134775	9.62739e-08	0.0509168	5.15352e-05
chr11_66136323_66136354	CA	PACS1	intronic	Colon_Sigmoid	ENSG00000087365	SF3B2	Protein coding	NO	71.6975	310	-0.067237	0.0883584	9.63138e-08	0.0590131	3.47954e-05
chr2_113830773_113830815	AC	ACTR3-AS1	downstream	Adipose_Visceral_Omentum	ENSG00000236397	DDX11L2	unprocessed_pseudogene	NO	229.533	459	0.071627	0.0604118	9.63312e-08	0.0597892	2.43819e-05
chr22_41561045_41561081	AC	CSDC2	UTR5	Adipose_Visceral_Omentum	ENSG00000167077	MEI1	Protein coding	NO	138.44	459	0.061576	0.0604105	9.63627e-08	0.0598087	2.43819e-05
chr17_76563753_76563798	TTTAT	SNHG16	ncRNA_exonic	Liver	ENSG00000163597	SNHG16	lncRNA	YES	2.7395	193	-0.074783	0.138703	9.63682e-08	0.0463017	8.41849e-05
chr4_102688386_102688416	AC	MANBA	intronic	Esophagus_Muscularis	ENSG00000230069	LRRC37A15P	processed_pseudogene	NO	42.32	417	0.126675	0.0663235	9.6379e-08	0.0578432	2.01966e-05
chr6_153090851_153090863	TA	RGS17	intronic	Breast_Mammary_Tissue	ENSG00000091844	RGS17	Protein coding	YES	40.425	377	-0.181791	0.073142	9.6379e-08	0.0623229	3.41496e-05
chr9_37816659_37816691	GT	DCAF10	intronic	Esophagus_Gastroesophageal_Junction	ENSG00000226055	PAICSP1	processed_pseudogene	NO	61.441	322	0.093706	0.0851807	9.63959e-08	0.0582727	3.18082e-05
chr6_31052817_31052903	AAAG	HCG22	upstream	Thyroid	ENSG00000137312	FLOT1	Protein coding	NO	310.128	534	-0.021484	0.0521112	9.63988e-08	0.0627742	1.38161e-05
chr7_66702347_66702390	TG	RABGEF1	intronic	Brain_Cortex	ENSG00000237310	LINC03011	lncRNA	NO	208.583	199	-0.089424	0.134763	9.64138e-08	0.0509908	5.15579e-05
chr4_82955369_82955423	ATAAC	LIN54	intronic	Esophagus_Muscularis	ENSG00000251022	THAP9-AS1	lncRNA	NO	54.436	417	0.076306	0.0663219	9.64155e-08	0.0578651	2.01973e-05
chr7_90462291_90462351	TAGA	CLDN12;LOC102723899	intergenic	Minor_Salivary_Gland	ENSG00000105793	GTPBP10	Protein coding	NO	107.793	142	-0.070251	0.184445	9.64424e-08	0.0523763	0.000153596
chr11_77646731_77646779	CTT	CLNS1A;RSF1	intergenic	Spleen	ENSG00000149262	INTS4	Protein coding	NO	248.735	202	0.016183	0.132874	9.64512e-08	0.0614404	6.14404e-05
chr1_178371322_178371377	CA	RASAL2	intronic	Adipose_Subcutaneous	ENSG00000224687	RASAL2-AS1	lncRNA	NO	277.365	530	0.059874	0.0524937	9.64569e-08	0.0598117	1.75452e-05
chr10_73212845_73212859	TC	FAM149B1	intronic	Pituitary	ENSG00000156042	CFAP70	Protein coding	NO	65.483	230	-0.143348	0.117522	9.64872e-08	0.0641754	4.69462e-05
chr12_66155335_66155359	GA	TMBIM4	intronic	Pancreas	ENSG00000155957	TMBIM4	Protein coding	YES	14.164	274	-0.022856	0.0994589	9.65122e-08	0.0548852	4.18014e-05
chr9_112834843_112834883	AC	SNX30	intronic	Brain_Cerebellar_Hemisphere	ENSG00000119457	SLC46A2	Protein coding	NO	55.947	166	0.059446	0.15966	9.65502e-08	0.051697	5.2431e-05
chr7_141913566_141913620	AC	PRSS37;OR9A4	intergenic	Skin_Not_Sun_Exposed_Suprapubic	ENSG00000270157	.	lncRNA	NO	249.747	507	-0.031392	0.0548152	9.65867e-08	0.0615422	1.77765e-05
chr4_48651289_48651340	TG	FRYL	intronic	Lung	ENSG00000109180	OCIAD1	Protein coding	NO	153.898	466	-0.03258	0.0595165	9.65951e-08	0.0631736	2.47837e-05
chr1_150807080_150807125	CA	CTSK	intronic	Breast_Mammary_Tissue	ENSG00000143452	HORMAD1	Protein coding	NO	86.2075	377	0.093391	0.073131	9.66009e-08	0.0624664	3.42094e-05
chr16_70019796_70019814	TG	PDXDC2P-NPIPB14P	ncRNA_intronic	Kidney_Cortex	ENSG00000223496	EXOSC6	Protein coding	NO	232.135	70	-0.104674	0.343757	9.66073e-08	0.0505537	0.00129625
chr16_66490396_66490456	AATAA	BEAN1	intronic	Artery_Tibial	ENSG00000166546	BEAN1	Protein coding	YES	12.791	158	-0.023538	0.167139	9.66137e-08	0.05648	1.55549e-05
chr19_9446365_9446407	AC	ZNF266;ZNF560	intergenic	Brain_Hippocampus	ENSG00000278611	ZNF426-DT	lncRNA	NO	92.295	157	0.070707	0.168122	9.6634e-08	0.0501591	0.000116379
chr17_68238586_68238603	AC	AMZ2	intronic	Muscle_Skeletal	ENSG00000274712	.	transcribed_unprocessed_pseudogene	NO	32.9255	655	-0.079994	0.04265	9.66442e-08	0.051618	1.52816e-05
chr15_66428271_66428325	GT	MAP2K1	intronic	Muscle_Skeletal	ENSG00000166938	DIS3L	Protein coding	NO	99.018	655	-0.04013	0.0426498	9.665e-08	0.0516211	1.52816e-05
chr15_80024564_80024603	GT	BCL2A1;ZFAND6	intergenic	Brain_Cerebellum	ENSG00000103876	FAH	Protein coding	NO	127.906	202	0.142384	0.132857	9.66533e-08	0.0524701	3.64629e-05
chr10_103451642_103451675	AGG	CALHM2	intronic	Colon_Sigmoid	ENSG00000138172	CALHM2	Protein coding	YES	0.0705	310	-0.079306	0.0883381	9.66552e-08	0.0592223	3.48982e-05
chr3_56513402_56513446	GT	ERC2;CCDC66	intergenic	Nerve_Tibial	ENSG00000180376	CCDC66	Protein coding	NO	43.737	149	0.086622	0.176437	9.66652e-08	0.0623852	1.47239e-05
chr6_41155375_41155405	TC	TREML1;TREM2	intergenic	Brain_Cortex	ENSG00000161912	ADCY10P1	transcribed_unprocessed_pseudogene	NO	54.368	199	0.055458	0.13474	9.66722e-08	0.0511274	5.15932e-05
chr12_113241761_113241793	GT	TPCN1	intronic	Brain_Cortex	ENSG00000139405	RITA1	Protein coding	NO	54.841	199	-0.07532	0.13474	9.6675e-08	0.0511289	5.15932e-05
chr11_45987251_45987284	ATGT	PHF21A	intronic	Heart_Atrial_Appendage	ENSG00000165905	LARGE2	Protein coding	NO	59.2315	364	-0.166915	0.0756524	9.67253e-08	0.056215	2.98539e-05
chr19_21377512_21377534	CA	ZNF738	UTR3	Pituitary	ENSG00000268081	.	lncRNA	NO	191.728	230	0.482094	0.117504	9.67292e-08	0.0643363	4.70295e-05
chr4_17577191_17577249	GCGGGCGCACACGAAT	LAP3	UTR5	Brain_Cerebellar_Hemisphere	ENSG00000118579	MED28	Protein coding	NO	37.421	166	0.055815	0.159638	9.67591e-08	0.0518088	5.24912e-05
chr6_160505140_160505191	AC	LPAL2	ncRNA_intronic	Brain_Putamen_basal_ganglia	ENSG00000146477	SLC22A3	Protein coding	NO	156.787	163	-0.108424	0.162364	9.67727e-08	0.0490034	8.08638e-05
chr10_45951381_45951420	AC	PARGP1;PARGP1-AGAP4	ncRNA_intronic	Artery_Aorta	ENSG00000188234	AGAP4	Protein coding	NO	97.5255	345	0.046929	0.0796744	9.67814e-08	0.0580533	2.64721e-05
chr6_112150202_112150259	AC	LAMA4	intronic	Nerve_Tibial	ENSG00000203778	FAM229B	Protein coding	NO	62.5925	488	0.042709	0.0568892	9.68159e-08	0.0624824	1.47434e-05
chr19_51855367_51855407	TG	ZNF577	UTR3	Heart_Atrial_Appendage	ENSG00000283236	.	transcribed_unprocessed_pseudogene	NO	7.849	364	-0.060209	0.0756474	9.68243e-08	0.0562726	2.98656e-05
chr5_10733155_10733207	GT	DAP	intronic	Esophagus_Gastroesophageal_Junction	ENSG00000112977	DAP	Protein coding	YES	27.92	322	-0.063997	0.0851547	9.68501e-08	0.0585473	3.19407e-05
chr5_44744012_44744062	CT	MRPS30-DT	downstream	Prostate	ENSG00000272335	.	lncRNA	NO	82.039	196	-0.153566	0.136663	9.68506e-08	0.0638598	9.51813e-05
chr4_17577191_17577249	GCGGGCGCACACGAAT	LAP3	UTR5	Prostate	ENSG00000118579	MED28	Protein coding	NO	37.421	199	0.10369	0.134724	9.6861e-08	0.0638667	9.51813e-05
chr4_119435308_119435328	AC	LINC01061;GTF2IP12	intergenic	Heart_Atrial_Appendage	ENSG00000145384	FABP2	Protein coding	NO	113.18	354	-0.075811	0.0777114	9.68657e-08	0.0562966	2.98656e-05
chr16_20691751_20691805	TG	ACSM1	intronic	Thyroid	ENSG00000166743	ACSM1	Protein coding	YES	0.522	534	0.051745	0.0520945	9.6866e-08	0.0630784	1.38786e-05
chr4_67371413_67371468	TG	MIR1269A;LOC101927237	intergenic	Nerve_Tibial	ENSG00000145241	CENPC	Protein coding	NO	123.76	488	-0.089618	0.0568868	9.68781e-08	0.0625226	1.47494e-05
chr12_50170566_50170606	AC	CERS5;LIMA1	intergenic	Colon_Sigmoid	ENSG00000272368	.	lncRNA	NO	58.332	310	0.142944	0.0883218	9.69301e-08	0.0593907	3.49769e-05
chr7_66234400_66234430	AC	TPST1	intronic	Whole_Blood	ENSG00000237310	LINC03011	lncRNA	NO	259.192	616	-0.045804	0.0452895	9.69456e-08	0.0508553	1.58527e-05
chr16_3159781_3159825	GT	CASP16P;OR1F1	intergenic	Pituitary	ENSG00000263072	ZNF213-AS1	lncRNA	NO	16.069	230	-0.037178	0.117487	9.69496e-08	0.0644829	4.71022e-05
chr17_63774201_63774259	CGG	DDX42	UTR5	Heart_Atrial_Appendage	ENSG00000198231	DDX42	Protein coding	YES	0.04	364	0.056382	0.0756404	9.69595e-08	0.0563511	2.98786e-05
chr12_66048042_66048080	GT	LINC02425;LLPH	intergenic	Adipose_Subcutaneous	ENSG00000239335	LLPH-DT	lncRNA	NO	82.69	530	-0.199844	0.0524752	9.69707e-08	0.0601303	1.76335e-05
chr4_168557032_168557062	TTTTG	PALLD	intronic	Whole_Blood	ENSG00000181381	DDX60L	Protein coding	NO	19.261	616	-0.041797	0.0452881	9.69895e-08	0.0508783	1.58549e-05
chr7_128683452_128683484	TTTA	FAM71F2	UTR3	Brain_Cerebellum	ENSG00000271344	.	lncRNA	NO	6.983	202	-0.250608	0.132823	9.70371e-08	0.0526784	3.65822e-05
chr6_145864943_145864977	CA	FBXO30-DT	ncRNA_intronic	Heart_Left_Ventricle	ENSG00000235652	EPM2A-DT	lncRNA	NO	49.582	350	-0.118733	0.0785589	9.70727e-08	0.0522812	3.53013e-05
chr12_50170566_50170606	AC	CERS5;LIMA1	intergenic	Pituitary	ENSG00000272368	.	lncRNA	NO	58.332	230	0.185241	0.117477	9.70791e-08	0.0645691	4.71307e-05
chr22_42008091_42008171	CTTTC	WBP2NL	intronic	Brain_Hypothalamus	ENSG00000100197	CYP2D6	Protein coding	NO	121.778	160	-0.068105	0.165153	9.70804e-08	0.0516797	0.000117454
chr2_100137536_100137567	AC	AFF3	intronic	Brain_Frontal_Cortex_BA9	ENSG00000144218	AFF3	Protein coding	YES	5.0235	165	-0.111591	0.160501	9.71069e-08	0.0508178	8.07914e-05
chr8_27490699_27490753	AC	EPHX2	upstream	Brain_Nucleus_accumbens_basal_ganglia	ENSG00000120915	EPHX2	Protein coding	YES	0.055	192	-0.049869	0.139313	9.71141e-08	0.0512466	6.06469e-05
chr13_79450245_79450265	TG	RBM26-AS1;NDFIP2-AS1	intergenic	Pancreas	ENSG00000227354	RBM26-AS1	lncRNA	NO	37.423	275	0.381581	0.0990722	9.7124e-08	0.0552332	4.20344e-05
chr6_57645321_57645371	CA	PRIM2	intronic	Colon_Transverse	ENSG00000272316	.	lncRNA	NO	268.565	328	0.034516	0.0836369	9.71298e-08	0.0618248	3.95299e-05
chr19_33797284_33797303	CG	KCTD15	intronic	Spleen	ENSG00000153885	KCTD15	Protein coding	YES	0.3915	205	0.135045	0.130981	9.71471e-08	0.0618837	6.18218e-05
chr20_38528345_38528389	TTTA	RALGAPB	intronic	Esophagus_Mucosa	ENSG00000196756	SNHG17	lncRNA	NO	92.958	445	0.190679	0.0622273	9.71579e-08	0.0587817	1.98319e-05
chr7_66702347_66702390	TG	RABGEF1	intronic	Cells_Cultured_fibroblasts	ENSG00000230189	RABGEF1P2	transcribed_unprocessed_pseudogene	NO	248.734	427	-0.05621	0.0647783	9.71639e-08	0.0537553	1.62011e-05
chr19_17246432_17246472	AC	NR2F6;USHBP1	intergenic	Adipose_Visceral_Omentum	ENSG00000160117	ANKLE1	Protein coding	NO	35.193	459	-0.086579	0.0603767	9.71841e-08	0.0603185	2.45797e-05
chr3_134442550_134442592	GT	MIR4788;ANAPC13	intergenic	Muscle_Skeletal	ENSG00000182923	CEP63	Protein coding	NO	43.128	655	-0.056	0.0426338	9.7194e-08	0.0519117	1.5363e-05
chr7_66702347_66702390	TG	RABGEF1	intronic	Whole_Blood	ENSG00000237310	LINC03011	lncRNA	NO	208.583	616	-0.072538	0.0452817	9.71964e-08	0.0509869	1.58838e-05
chr11_112247886_112247929	AC	PLET1	downstream	Nerve_Tibial	ENSG00000150782	IL18	Protein coding	NO	83.8115	488	0.049839	0.0568739	9.7212e-08	0.0627381	1.47967e-05
chr20_3799484_3799526	TG	CDC25B	intronic	Pancreas	ENSG00000101224	CDC25B	Protein coding	YES	1.566	275	-0.05017	0.0990644	9.72429e-08	0.0553008	4.20538e-05
chr7_64890189_64890222	GT	ZNF273	intronic	Prostate	ENSG00000213640	EEF1DP4	processed_pseudogene	NO	27.2065	199	-0.083625	0.134689	9.72521e-08	0.0641245	9.54234e-05
chr5_69334793_69334819	GA	CCDC125;AK6	intergenic	Brain_Nucleus_accumbens_basal_ganglia	ENSG00000280187	.	TEC	NO	145.295	192	0.030322	0.1393	9.72645e-08	0.051326	6.0669e-05
chr1_120471324_120471370	AC	PDE4DIPP2	ncRNA_intronic	Colon_Sigmoid	ENSG00000281741	.	TEC	NO	442.891	310	0.215722	0.0882996	9.7305e-08	0.0596204	3.50915e-05
chr2_127496550_127496584	AC	IWS1	intronic	Testis	ENSG00000236682	MAP3K2-DT	lncRNA	NO	108.325	296	-0.124704	0.0923083	9.73462e-08	0.0821429	2.88322e-05
chr19_32285795_32285849	TC	LINC01782;ZNF507	intergenic	Breast_Mammary_Tissue	ENSG00000267213	DPY19L3-DT	lncRNA	NO	119.738	377	0.051944	0.0730909	9.74134e-08	0.0629918	3.44594e-05
chr10_27243092_27243128	CA	ACBD5	upstream	Liver	ENSG00000120539	MASTL	Protein coding	NO	73.166	195	0.035448	0.13727	9.74368e-08	0.0468152	8.4964e-05
chr5_65545324_65545380	CA	CENPK	intronic	Prostate	ENSG00000113593	PPWD1	Protein coding	NO	17.884	199	-0.083592	0.134672	9.74536e-08	0.0642574	9.54791e-05
chr9_34162987_34163031	ATTT	DCAF12;UBAP1	intergenic	Spleen	ENSG00000164978	NUDT2	Protein coding	NO	166.497	205	-0.368063	0.130954	9.74654e-08	0.0620864	6.19625e-05
chr5_112692709_112692735	CA	LOC102467216;APC	intergenic	Artery_Tibial	ENSG00000129625	REEP5	Protein coding	NO	228.782	532	0.041259	0.0522643	9.74761e-08	0.0569841	1.56862e-05
chr17_41865493_41865573	GCGCCGCCTCGCCTCCAGCA	KLHL11	upstream	Esophagus_Muscularis	ENSG00000161594	KLHL10	Protein coding	NO	27.708	417	0.24947	0.0662741	9.74767e-08	0.058502	2.04124e-05
chr1_179229632_179229666	CGC	ABL2	UTR5	Brain_Cerebellum	ENSG00000143322	ABL2	Protein coding	YES	0.028	202	0.170769	0.132785	9.74788e-08	0.0529182	3.67233e-05
chr19_8284805_8284849	CA	CERS4;CD320	intergenic	Artery_Tibial	ENSG00000233927	RPS28	Protein coding	NO	36.331	530	0.025002	0.0524569	9.74828e-08	0.0569881	1.56862e-05
chr17_44357730_44357758	GT	FAM171A2	intronic	Artery_Aorta	ENSG00000030582	GRN	Protein coding	NO	5.542	346	-0.027688	0.079414	9.74923e-08	0.0584797	2.66544e-05
chr11_112261450_112261482	GT	PLET1;LOC100132686	upstream;downstream	Brain_Frontal_Cortex_BA9	ENSG00000197580	BCO2	Protein coding	NO	45.357	165	0.071246	0.16046	9.75112e-08	0.0510294	8.0999e-05
chr11_67424861_67424891	CA	CARNS1	UTR3	Muscle_Skeletal	ENSG00000175634	RPS6KB2	Protein coding	NO	3.584	655	-0.064845	0.0426238	9.75375e-08	0.0520951	1.54082e-05
chr12_64039628_64039660	GT	SRGAP1	intronic	Skin_Sun_Exposed_Lower_leg	ENSG00000196935	SRGAP1	Protein coding	YES	3.15	557	0.013504	0.0499656	9.75431e-08	0.061968	1.54534e-05
chr12_6846689_6846699	CA	CDCA3	UTR3	Heart_Atrial_Appendage	ENSG00000111665	CDCA3	Protein coding	YES	1.673	364	-0.164952	0.0756092	9.75728e-08	0.0567075	3.00412e-05
chr1_96650554_96650587	TG	LINC01787;PTBP2	intergenic	Heart_Atrial_Appendage	ENSG00000117569	PTBP2	Protein coding	NO	71.0945	364	0.078443	0.0756083	9.75906e-08	0.0567179	3.00412e-05
chr10_47558529_47558570	TG	BMS1P2;CTSLP2	intergenic	Brain_Hypothalamus	ENSG00000251079	BMS1P2	transcribed_unprocessed_pseudogene	NO	6.6305	160	0.217012	0.165099	9.75932e-08	0.0519527	0.000117806
chr15_66566739_66566807	TTTC	LCTL	upstream	Adrenal_Gland	ENSG00000075131	TIPIN	Protein coding	NO	180.027	203	-0.079292	0.132156	9.76293e-08	0.0497601	6.68818e-05
chr17_46041878_46041910	TG	KANSL1	intronic	Breast_Mammary_Tissue	ENSG00000261575	.	transcribed_unprocessed_pseudogene	NO	225.518	377	-0.127753	0.0730789	9.76576e-08	0.0631497	3.45269e-05
chr5_81257141_81257183	GT	CKMT2-AS1	ncRNA_intronic	Thyroid	ENSG00000131730	CKMT2	Protein coding	NO	2.179	534	0.033064	0.0520655	9.76836e-08	0.0636109	1.39927e-05
chr13_75635002_75635047	CAAAA	LMO7-AS1	ncRNA_intronic	Ovary	ENSG00000261105	LMO7-AS1	lncRNA	YES	0.8855	147	0.225847	0.178531	9.76905e-08	0.0524599	0.000140842
chr10_122376501_122376533	AT	PLEKHA1	intronic	Artery_Tibial	ENSG00000254636	ARMS2	Protein coding	NO	78.136	158	0.312447	0.167018	9.77471e-08	0.0571426	1.57207e-05
chr10_1045866_1045894	GT	IDI1	intronic	Artery_Tibial	ENSG00000047056	WDR37	Protein coding	NO	3.658	532	0.026267	0.0522545	9.77511e-08	0.0571449	1.57207e-05
chr10_100267910_100267945	CTAAC	CWF19L1	upstream	Brain_Caudate_basal_ganglia	ENSG00000196072	BLOC1S2	Protein coding	NO	15.0085	184	0.188316	0.144925	9.77559e-08	0.0512884	6.33151e-05
chr10_37748973_37749004	TC	MTRNR2L7;ZNF248	intergenic	Brain_Nucleus_accumbens_basal_ganglia	ENSG00000175395	ZNF25	Protein coding	NO	227.603	192	0.033366	0.139255	9.77562e-08	0.0515855	6.09037e-05
chr11_108459726_108459770	AC	C11orf65	intronic	Artery_Tibial	ENSG00000075239	ACAT1	Protein coding	NO	313.627	532	0.022877	0.0522535	9.77789e-08	0.0571612	1.57208e-05
chr3_122785840_122785868	ATAG	HSPBAP1	intronic	Thyroid	ENSG00000169087	HSPBAP1	Protein coding	YES	7.806	534	0.134413	0.0520617	9.77911e-08	0.0636809	1.40031e-05
chr15_67222242_67222283	CA	AAGAB	intronic	Heart_Atrial_Appendage	ENSG00000137764	MAP2K5	Protein coding	NO	320.44	364	-0.030539	0.0755976	9.78032e-08	0.0568415	3.00908e-05
chr7_35775391_35775441	AC	SEPTIN7-DT	ncRNA_intronic	Artery_Tibial	ENSG00000122545	SEPTIN7	Protein coding	NO	25.516	532	-0.025227	0.0522525	9.78092e-08	0.0571789	1.57208e-05
chr10_117364181_117364207	GT	PDZD8	intronic	Colon_Transverse	ENSG00000277879	.	lncRNA	NO	95.526	326	-0.129908	0.0840923	9.7828e-08	0.0622692	3.97886e-05
chr17_46779053_46779103	CA	WNT3	intronic	Ovary	ENSG00000238083	LRRC37A2	Protein coding	NO	231.853	147	0.067	0.178515	9.78286e-08	0.052534	0.000140842
chr5_134829929_134829953	AAAT	DDX46	UTR3	Adipose_Visceral_Omentum	ENSG00000164615	CAMLG	Protein coding	NO	80.843	458	0.070307	0.0604787	9.78315e-08	0.0607204	2.47235e-05
chr16_28604689_28604721	GTT	SULT1A1	downstream	Adipose_Visceral_Omentum	ENSG00000251417	.	lncRNA	NO	198.038	459	-0.21202	0.0603502	9.78325e-08	0.060721	2.47235e-05
chr9_21801810_21801824	GT	MTAP	upstream	Brain_Caudate_basal_ganglia	ENSG00000099810	MTAP	Protein coding	YES	0.819	184	-0.066738	0.144915	9.78705e-08	0.0513485	6.33151e-05
chr17_28333072_28333106	AC	IFT20	intronic	Brain_Cortex	ENSG00000004142	POLDIP2	Protein coding	NO	24.374	199	0.056313	0.134632	9.79042e-08	0.051779	5.2144e-05
chr5_134829929_134829953	AAAT	DDX46	UTR3	Skin_Not_Sun_Exposed_Suprapubic	ENSG00000164615	CAMLG	Protein coding	NO	80.843	505	0.060524	0.0549778	9.79068e-08	0.0623832	1.8009e-05
chr9_35770492_35770538	GA	RGP1;NPR2	intergenic	Muscle_Skeletal	ENSG00000227388	.	lncRNA	NO	1.648	655	0.046872	0.0426125	9.79286e-08	0.0523041	1.54608e-05
chr17_73190196_73190234	AC	SSTR2;COG1	intergenic	Adipose_Subcutaneous	ENSG00000141219	C17orf80	Protein coding	NO	42.018	530	-0.06459	0.052441	9.79299e-08	0.060725	1.78027e-05
chr17_43177572_43177620	AC	NBR1	intronic	Brain_Substantia_nigra	ENSG00000198496	NBR2	lncRNA	NO	51.952	105	0.146066	0.242078	9.79558e-08	0.0499341	0.000283716
chr16_71670695_71670721	AC	PHLPP2	intronic	Testis	ENSG00000198650	TAT	Protein coding	NO	93.616	296	0.046589	0.0922672	9.8017e-08	0.0827089	2.90105e-05
chr3_49790111_49790185	TC	CDHR4	downstream	Cells_Cultured_fibroblasts	ENSG00000145020	AMT	Protein coding	NO	367.463	427	-0.028319	0.0647409	9.80202e-08	0.0542291	1.63294e-05
chr20_46563615_46563631	GA	SLC13A3	intronic	Cells_Cultured_fibroblasts	ENSG00000198185	ZNF334	Protein coding	NO	50.064	427	-0.090939	0.0647408	9.8022e-08	0.0542301	1.63294e-05
chr16_84168827_84168857	AC	DNAAF1	intronic	Brain_Hippocampus	ENSG00000103168	TAF1C	Protein coding	NO	12.576	157	-0.104211	0.167972	9.80373e-08	0.0508876	0.000117795
chr1_235274993_235275023	TG	ARID4B	intronic	Adipose_Visceral_Omentum	ENSG00000152904	GGPS1	Protein coding	NO	52.342	459	-0.114427	0.0603415	9.80469e-08	0.0608541	2.47676e-05
chr12_6846689_6846699	CA	CDCA3	UTR3	Uterus	ENSG00000111671	SPSB2	Protein coding	NO	26.591	109	0.372559	0.234133	9.80625e-08	0.0524873	0.000259838
chr11_66136323_66136354	CA	PACS1	intronic	Spleen	ENSG00000087365	SF3B2	Protein coding	NO	71.6975	205	-0.096097	0.130903	9.80641e-08	0.0624678	6.2281e-05
chr1_120471324_120471370	AC	PDE4DIPP2	ncRNA_intronic	Artery_Coronary	ENSG00000223804	.	transcribed_unprocessed_pseudogene	NO	129.508	195	0.223826	0.137214	9.8068e-08	0.05129	8.75255e-05
chr17_63765120_63765154	CA	CCDC47	intronic	Thyroid	ENSG00000240280	TCAM1P	transcribed_unitary_pseudogene	NO	84.155	534	-0.171269	0.0520514	9.80818e-08	0.0638702	1.40405e-05
chr10_79563644_79563664	AC	SFTPA2;SFTPA1	intergenic	Colon_Transverse	ENSG00000278616	BEND3P3	processed_pseudogene	NO	119.343	328	0.197781	0.0835823	9.81081e-08	0.0624475	3.9877e-05
chr15_41300514_41300530	AT	OIP5-AS1	ncRNA_exonic	Skin_Sun_Exposed_Lower_leg	ENSG00000187446	CHP1	Protein coding	NO	43.612	550	-0.08695	0.0505685	9.81095e-08	0.0623278	1.55353e-05
chr1_59296637_59296773	GGCCGCGCTTTACAGG	FGGY	upstream	Whole_Blood	ENSG00000172456	FGGY	Protein coding	YES	0.067	616	0.137109	0.0452532	9.81208e-08	0.0514718	1.60298e-05
chr17_63774201_63774259	CGG	DDX42	UTR5	Adipose_Subcutaneous	ENSG00000266173	STRADA	Protein coding	NO	32.244	530	-0.061575	0.0524337	9.81368e-08	0.0608534	1.78351e-05
chr19_48616643_48616688	CAGCA	RPL18	intronic	Cells_Cultured_fibroblasts	ENSG00000232871	SEC1P	transcribed_unitary_pseudogene	NO	21.4055	427	-0.159213	0.0647351	9.81542e-08	0.0543032	1.63416e-05
chr7_93228864_93228888	GT	HEPACAM2	intronic	Whole_Blood	ENSG00000177409	SAMD9L	Protein coding	NO	80.491	616	-0.042351	0.0452506	9.82029e-08	0.0515149	1.60383e-05
chr6_85837908_85837950	CTCTCC	SNHG5;HTR1E	intergenic	Colon_Sigmoid	ENSG00000203875	SNHG5	lncRNA	NO	158.997	310	0.042534	0.0882463	9.8213e-08	0.0601768	3.53357e-05
chr4_17573702_17573730	TG	CLRN2;LAP3	intergenic	Brain_Frontal_Cortex_BA9	ENSG00000118579	MED28	Protein coding	NO	40.925	165	-0.106514	0.160387	9.82173e-08	0.0513989	8.14563e-05
chr3_193554653_193554687	GT	ATP13A4-AS1	ncRNA_exonic	Testis	ENSG00000236297	EEF1A1P23	transcribed_processed_pseudogene	NO	24.743	296	-0.254455	0.0922547	9.82224e-08	0.0828822	2.90611e-05
chr16_4629150_4629192	TG	MGRN1	intronic	Artery_Tibial	ENSG00000102858	MGRN1	Protein coding	YES	4.21	532	0.061909	0.0522377	9.82253e-08	0.0574221	1.57753e-05
chr9_93105197_93105221	GT	CARD19	intronic	Brain_Cortex	ENSG00000165233	CARD19	Protein coding	YES	2.539	198	-0.217879	0.135243	9.82394e-08	0.0519563	5.22699e-05
chr9_13400119_13400149	AG	MPDZ;LINC01235	intergenic	Esophagus_Mucosa	ENSG00000270547	LINC01235	lncRNA	NO	31.201	449	0.12702	0.0616412	9.82695e-08	0.0594542	2.00385e-05
chr15_44721696_44721735	CAA	B2M;LOC100419583	intergenic	Testis	ENSG00000185880	TRIM69	Protein coding	NO	7.2725	296	-0.07412	0.0922513	9.82779e-08	0.0829291	2.90673e-05
chr10_98421979_98422015	AC	HPS1	intronic	Heart_Atrial_Appendage	ENSG00000119943	PYROXD2	Protein coding	NO	6.815	364	-0.077577	0.0755728	9.82933e-08	0.0571263	3.02256e-05
chr7_35775391_35775441	AC	SEPTIN7-DT	ncRNA_intronic	Whole_Blood	ENSG00000271122	HERPUD2-AS1	lncRNA	NO	80.202	616	-0.061184	0.0452462	9.83494e-08	0.0515917	1.60572e-05
chr1_171682579_171682625	CCTTT	MYOC;VAMP4	intergenic	Adipose_Visceral_Omentum	ENSG00000117533	VAMP4	Protein coding	NO	59.458	459	0.021166	0.0603283	9.83718e-08	0.0610558	2.48396e-05
chr6_31409309_31409321	TG	MICA	intronic	Stomach	ENSG00000277402	MIR6891	miRNA	NO	53.999	286	0.063634	0.0953366	9.84119e-08	0.0599285	5.73479e-05
chr18_68741667_68741713	CA	CCDC102B	intronic	Artery_Tibial	ENSG00000166479	TMX3	Protein coding	NO	26.582	532	-0.056637	0.0522307	9.84258e-08	0.0575393	1.58032e-05
chr22_21983173_21983201	TTAT	TOP3B	upstream	Pituitary	ENSG00000228050	TOP3BP1	processed_pseudogene	NO	241.379	226	0.249476	0.119338	9.84888e-08	0.0655066	4.77802e-05
chr22_19007461_19007507	TG	DGCR5	ncRNA_intronic	Esophagus_Mucosa	ENSG00000273311	DGCR11	lncRNA	NO	40.891	449	-0.113616	0.0616319	9.84939e-08	0.05959	2.00775e-05
chr17_16203040_16203072	AC	NCOR1	intronic	Brain_Frontal_Cortex_BA9	ENSG00000214941	ZSWIM7	Protein coding	NO	203.339	165	0.089909	0.160359	9.85022e-08	0.051548	8.15632e-05
chr15_84568537_84568583	AC	UBE2Q2P1	ncRNA_intronic	Heart_Atrial_Appendage	ENSG00000225151	GOLGA2P7	transcribed_unprocessed_pseudogene	NO	363.241	364	-0.08568	0.0755617	9.8514e-08	0.0572546	3.02774e-05
chr2_118060277_118060309	GT	CCDC93;INSIG2	intergenic	Esophagus_Muscularis	ENSG00000125633	CCDC93	Protein coding	NO	46.16	417	-0.107017	0.0662271	9.85337e-08	0.0591364	2.06122e-05
chr11_47354547_47354574	TCA	SPI1	downstream	Brain_Putamen_basal_ganglia	ENSG00000109919	MTCH2	Protein coding	NO	274.795	163	-0.241909	0.162182	9.85339e-08	0.0498953	8.20646e-05
chr6_111603084_111603112	CA	TRAF3IP2	intronic	Brain_Cortex	ENSG00000255389	.	lncRNA	NO	3.223	199	0.260655	0.134576	9.85535e-08	0.0521224	5.23843e-05
chr6_10782202_10782250	CA	MAK	intronic	Skin_Not_Sun_Exposed_Suprapubic	ENSG00000153157	SYCP2L	Protein coding	NO	104.605	508	0.088566	0.0546367	9.85552e-08	0.0627964	1.81231e-05
chr17_46992198_46992219	AAAT	RPRML;CDC27	intergenic	Nerve_Tibial	ENSG00000262879	.	lncRNA	NO	41.4375	487	-0.061692	0.0569354	9.85751e-08	0.0636178	1.49865e-05
chr9_125126392_125126423	GT	SCAI	intronic	Artery_Tibial	ENSG00000165219	GAPVD1	Protein coding	NO	135.387	532	0.130532	0.0522249	9.85897e-08	0.0576351	1.58251e-05
chr12_122072860_122072884	AG	LOC100506691;MLXIP	intergenic	Esophagus_Muscularis	ENSG00000158113	LRRC43	Protein coding	NO	94.866	417	-0.029805	0.0662245	9.85931e-08	0.059172	2.06174e-05
chr7_66050626_66050650	CA	GUSB;ASL	intergenic	Esophagus_Mucosa	ENSG00000196715	VKORC1L1	Protein coding	NO	177.269	449	0.096182	0.0616277	9.8594e-08	0.0596506	2.00911e-05
chr10_46466173_46466285	TCTT	NPY4R	upstream	Skin_Sun_Exposed_Lower_leg	ENSG00000204175	GPRIN2	Protein coding	NO	89.301	557	0.013263	0.0499293	9.86142e-08	0.0626484	1.56114e-05
chr2_54673059_54673091	GT	SPTBN1;EML6	intergenic	Brain_Anterior_cingulate_cortex_BA24	ENSG00000237887	RPL23AP32	processed_pseudogene	NO	143.732	141	0.270518	0.185391	9.862e-08	0.0509199	0.000112904
chr7_141707662_141707700	TG	WEE2-AS1	ncRNA_intronic	Brain_Substantia_nigra	ENSG00000127364	TAS2R4	Protein coding	NO	68.993	105	-0.177405	0.241978	9.86435e-08	0.0502846	0.000284094
chr17_46041878_46041910	TG	KANSL1	intronic	Uterus	ENSG00000263503	MAPK8IP1P2	processed_pseudogene	NO	439.554	109	-0.261744	0.234048	9.86639e-08	0.0528093	0.000260144
chr3_195104198_195104246	GT	XXYLT1	intronic	Esophagus_Muscularis	ENSG00000230266	XXYLT1-AS2	lncRNA	NO	43.542	417	-0.052161	0.0662212	9.86665e-08	0.0592161	2.06256e-05
chr1_200674111_200674139	TGAA	DDX59-AS1	ncRNA_intronic	Adipose_Subcutaneous	ENSG00000118200	CAMSAP2	Protein coding	NO	64.768	530	0.070739	0.0524146	9.86773e-08	0.0611885	1.79281e-05
chr6_32665096_32665139	GCCCCC	HLA-DQB1	intronic	Stomach	ENSG00000232629	HLA-DQB2	Protein coding	NO	98.3485	286	0.26468	0.0953196	9.86824e-08	0.0600933	5.74505e-05
chr2_48309894_48309926	GT	FBXO11;FOXN2	intergenic	Cells_Cultured_fibroblasts	ENSG00000242441	GTF2A1L	Protein coding	NO	307.888	427	-0.066985	0.0647113	9.87015e-08	0.054606	1.64278e-05
chr1_47442393_47442425	TG	FOXD2;TRABD2B	intergenic	Cells_EBV-transformed_lymphocytes	ENSG00000123473	STIL	Protein coding	NO	127.517	137	0.186269	0.190329	9.87312e-08	0.0483544	0.000163913
chr20_50028277_50028323	AC	SNAI1;TRERNA1	intergenic	Testis	ENSG00000231265	TRERNA1	lncRNA	NO	13.204	296	0.088467	0.0922232	9.87399e-08	0.0833189	2.91835e-05
chr3_134664670_134664690	TG	KY;EPHB1	intergenic	Adipose_Visceral_Omentum	ENSG00000182923	CEP63	Protein coding	NO	107.226	459	0.176552	0.0603128	9.87545e-08	0.0612933	2.49261e-05
chr16_28817796_28817816	TA	NPIPB9;ATXN2L	intergenic	Adipose_Subcutaneous	ENSG00000197165	SULT1A2	Protein coding	NO	220.756	157	0.078153	0.167894	9.87686e-08	0.0612451	1.79394e-05
chr17_30055322_30055382	AGGA	EFCAB5	intronic	Cells_Cultured_fibroblasts	ENSG00000176927	EFCAB5	Protein coding	YES	0.543	427	0.214757	0.0647076	9.87893e-08	0.0546546	1.64375e-05
chr7_65286809_65286837	TAT	INTS4P1;ZNF92	intergenic	Lung	ENSG00000213462	ERV3-1	Protein coding	NO	280.08	114	-0.160801	0.224819	9.87988e-08	0.0646148	2.53094e-05
chr17_43317155_43317181	TTC	RNU2-1;LINC00910	intergenic	Skin_Not_Sun_Exposed_Suprapubic	ENSG00000068079	IFI35	Protein coding	NO	303.99	508	-0.004972	0.0546272	9.88136e-08	0.0629611	1.81653e-05
chr2_48515216_48515246	TC	PPP1R21	UTR3	Brain_Caudate_basal_ganglia	ENSG00000272663	PPP1R21-DT	lncRNA	NO	74.634	184	0.120368	0.144826	9.88225e-08	0.051848	6.38522e-05
chr18_66532489_66532519	AC	CDH19	intronic	Nerve_Tibial	ENSG00000071991	CDH19	Protein coding	YES	39.667	488	-0.03967	0.056812	9.8825e-08	0.0637791	1.5021e-05
chr7_7586155_7586195	GT	MIOS	intronic	Skin_Sun_Exposed_Lower_leg	ENSG00000272732	.	lncRNA	NO	33.735	557	-0.054283	0.0499209	9.8865e-08	0.0628077	1.56472e-05
chr7_50355619_50355651	AATA	IKZF1	intronic	Esophagus_Muscularis	ENSG00000132436	FIGNL1	Protein coding	NO	94.06	416	0.157521	0.0663656	9.88987e-08	0.0593554	2.06669e-05
chr7_65746099_65746149	AC	LOC441242	ncRNA_intronic	Skin_Not_Sun_Exposed_Suprapubic	ENSG00000169919	GUSB	Protein coding	NO	221.784	508	-0.049143	0.0546237	9.89102e-08	0.0630226	1.81779e-05
chr22_29982937_29982975	TG	MTMR3	intronic	Pituitary	ENSG00000279159	.	lncRNA	NO	45.28	230	0.045678	0.117331	9.89737e-08	0.0658292	4.79805e-05
chr2_189285071_189285107	GT	COL5A2;WDR75	intergenic	Thyroid	ENSG00000138381	ASNSD1	Protein coding	NO	376.296	534	0.056206	0.0520194	9.89948e-08	0.0644647	1.41681e-05
chr4_31999043_31999075	AC	LINC02506	ncRNA_intronic	Liver	ENSG00000251129	LINC02506	lncRNA	YES	1.677	195	-0.123828	0.137131	9.90119e-08	0.0475719	8.60252e-05
chr15_30928506_30928540	TG	FAN1	intronic	Adipose_Visceral_Omentum	ENSG00000270015	.	.	NO	.	459	0.096671	0.0603022	9.90178e-08	0.0614567	2.49824e-05
chr16_55830708_55830822	GAAG	CES1	intronic	Skin_Not_Sun_Exposed_Suprapubic	ENSG00000228695	CES1P1	transcribed_unprocessed_pseudogene	NO	70.123	508	0.065496	0.0546191	9.90357e-08	0.0631026	1.81957e-05
chr19_7945187_7945218	CACTA	TIMM44;ELAVL1	intergenic	Breast_Mammary_Tissue	ENSG00000267939	.	lncRNA	NO	63.5265	374	-0.129174	0.0735769	9.90812e-08	0.0640702	3.50111e-05
chr7_55706938_55707010	AAGG	FKBP9P1;SEPTIN14	intergenic	Brain_Frontal_Cortex_BA9	ENSG00000226278	PSPHP1	unprocessed_pseudogene	NO	57.823	165	-0.134132	0.1603	9.90824e-08	0.0518516	8.19141e-05
chr5_113331619_113331649	TTTGT	MCC	intronic	Lung	ENSG00000047188	YTHDC2	Protein coding	NO	182.06	466	-0.131375	0.0594158	9.91026e-08	0.0648135	2.53773e-05
chr7_64971305_64971343	AATA	ERV3-1-ZNF117;ZNF117	downstream	Stomach	ENSG00000152926	ZNF117	Protein coding	NO	10.795	285	-0.156162	0.0956128	9.91221e-08	0.060361	5.76514e-05
chr5_157330240_157330284	TG	CYFIP2	intronic	Heart_Left_Ventricle	ENSG00000055163	CYFIP2	Protein coding	YES	2.337	350	0.042132	0.0784513	9.9129e-08	0.0533887	3.60248e-05
chr5_132257657_132257687	GGC	PDLIM4	UTR5	Brain_Nucleus_accumbens_basal_ganglia	ENSG00000233006	MIR3936HG	lncRNA	NO	94.878	182	-0.232222	0.146287	9.91291e-08	0.0523099	6.16863e-05
chr6_29726559_29726583	TG	HLA-F	intronic	Adipose_Subcutaneous	ENSG00000204623	POLR1HASP	transcribed_unitary_pseudogene	NO	308.444	530	0.100359	0.0523979	9.91495e-08	0.0614813	1.7998e-05
chr20_45512561_45512583	CA	SPINT3	UTR3	Brain_Cerebellum	ENSG00000124104	SNX21	Protein coding	NO	321.227	202	0.20037	0.132642	9.91562e-08	0.0538288	3.73034e-05
chr5_32415516_32415533	CG	ZFR	intronic	Skin_Sun_Exposed_Lower_leg	ENSG00000150712	MTMR12	Protein coding	NO	102.537	556	-0.049638	0.049999	9.91585e-08	0.0629942	1.56858e-05
chr3_48168360_48168408	CA	CDC25A	intronic	Cells_Cultured_fibroblasts	ENSG00000229759	MRPS18AP1	processed_pseudogene	NO	88.554	427	-0.104387	0.0646915	9.9162e-08	0.0548608	1.64896e-05
ATN1	CAG	ATN1	exonic	Thyroid	ENSG00000111665	CDCA3	Protein coding	NO	85.4525	534	0.056498	0.0520125	9.91937e-08	0.0645942	1.41934e-05
chr6_56934560_56934588	TA	DST	intronic	Esophagus_Muscularis	ENSG00000151917	BEND6	Protein coding	NO	20.533	114	-0.061532	0.224762	9.92148e-08	0.0595451	2.07113e-05
chr11_118822411_118822453	TG	DDX6;CXCR5	intergenic	Pituitary	ENSG00000110367	DDX6	Protein coding	NO	31.268	230	0.079942	0.117311	9.92417e-08	0.0660074	4.80753e-05
chr10_22646919_22646971	ACAAA	PIP4K2A	intronic	Artery_Aorta	ENSG00000150867	PIP4K2A	Protein coding	YES	37.228	346	0.072071	0.0793209	9.92567e-08	0.059538	2.71244e-05
chr3_53094346_53094397	AC	RFT1	intronic	Colon_Transverse	ENSG00000242142	SERBP1P3	processed_pseudogene	NO	29.2805	328	-0.106729	0.0835181	9.927e-08	0.063187	4.03236e-05
chr20_62550722_62550764	TC	MIR1-1HG-AS1	ncRNA_intronic	Muscle_Skeletal	ENSG00000174403	CRMA	lncRNA	NO	0.768	655	0.015186	0.0425727	9.9309e-08	0.0530413	1.56695e-05
chr14_61762420_61762455	GAGGCGTGCGGGCTTCG	SNAPC1	UTR5	Heart_Atrial_Appendage	ENSG00000023608	SNAPC1	Protein coding	YES	0.0175	364	-0.149693	0.0755205	9.93372e-08	0.057733	3.05143e-05
chr7_65286809_65286837	TAT	INTS4P1;ZNF92	intergenic	Whole_Blood	ENSG00000213462	ERV3-1	Protein coding	NO	280.08	199	-0.120364	0.134506	9.93602e-08	0.052122	1.62121e-05
chr20_45833148_45833213	AGAA	SNX21	upstream	Skin_Not_Sun_Exposed_Suprapubic	ENSG00000124116	WFDC3	Protein coding	NO	41.2485	508	0.094255	0.0546072	9.93629e-08	0.0633111	1.82348e-05
chr15_84734047_84734113	AAG	SEC11A;ZNF592	intergenic	Testis	ENSG00000176700	SCAND2P	transcribed_unprocessed_pseudogene	NO	102.117	296	0.07311	0.0921853	9.93669e-08	0.083848	2.93585e-05
chr11_63798226_63798268	AC	C11orf95;SPINDOC	intergenic	Whole_Blood	ENSG00000133318	RTN3	Protein coding	NO	116.674	616	0.017189	0.0452138	9.94115e-08	0.0521489	1.62155e-05
chr6_134882034_134882076	AC	LOC101928304;ALDH8A1	intergenic	Adipose_Subcutaneous	ENSG00000118514	ALDH8A1	Protein coding	NO	47.106	530	0.138067	0.0523887	9.94144e-08	0.0616456	1.80303e-05
chr8_142738011_142738033	TG	THEM6;SLURP1	intergenic	Adipose_Visceral_Omentum	ENSG00000160886	LY6K	Protein coding	NO	36.423	459	-0.2438	0.0602856	9.94319e-08	0.0617137	2.50563e-05
chr15_75353224_75353250	AC	NEIL1	intronic	Minor_Salivary_Gland	ENSG00000260274	.	lncRNA	NO	14.82	142	-0.185791	0.1841	9.94332e-08	0.0540006	0.000157896
chr6_31711840_31711878	AC	LY6G6F-LY6G6D	intronic	Brain_Caudate_basal_ganglia	ENSG00000244731	C4A	Protein coding	NO	270.198	184	0.129438	0.144769	9.94444e-08	0.0521743	6.4175e-05
chr12_118133182_118133237	TATTT	VSIG10;PEBP1	intergenic	Nerve_Tibial	ENSG00000275759	.	lncRNA	NO	295.072	488	-0.037904	0.0567877	9.9465e-08	0.0641921	1.5104e-05
chr16_28604689_28604721	GTT	SULT1A1	downstream	Prostate	ENSG00000259982	CDC37P1	processed_pseudogene	NO	96.835	199	0.406642	0.134497	9.94663e-08	0.0655845	9.73064e-05
chr16_30403267_30403283	GCT	ZNF48;ZNF771	intergenic	Artery_Tibial	ENSG00000273724	.	unprocessed_pseudogene	NO	66.875	532	0.045213	0.0521942	9.94674e-08	0.0581483	1.59616e-05
chr2_27153508_27153533	TCTTT	TCF23	UTR3	Thyroid	ENSG00000138030	KHK	Protein coding	NO	58.8555	534	0.102616	0.052003	9.94676e-08	0.0647726	1.42295e-05
chr17_54967031_54967073	CG	COX11	intronic	Artery_Aorta	ENSG00000166263	STXBP4	Protein coding	NO	1.675	346	-0.036057	0.0793097	9.94719e-08	0.0596671	2.71708e-05
chr16_77200232_77200292	TA	MON1B	UTR3	Spleen	ENSG00000205078	SYCE1L	Protein coding	NO	0.854	71	-0.101775	0.339163	9.9488e-08	0.0633748	6.31224e-05
chr15_50564248_50564313	AAAAT	TRPM7	intronic	Colon_Sigmoid	ENSG00000138600	SPPL2A	Protein coding	NO	161.238	306	-0.017978	0.0892808	9.94889e-08	0.0609585	3.57738e-05
chr21_37495152_37495202	TG	DYRK1A	intronic	Thyroid	ENSG00000157540	DYRK1A	Protein coding	YES	6.149	534	-0.053031	0.0520019	9.94995e-08	0.0647934	1.42309e-05
chr10_38115066_38115116	GT	ZNF37A	intronic	Muscle_Skeletal	ENSG00000272983	.	lncRNA	NO	22.246	655	-0.05448	0.0425666	9.95215e-08	0.0531548	1.56938e-05
chr15_57318624_57318654	AAT	LINC01413	upstream	Adipose_Visceral_Omentum	ENSG00000247982	LINC00926	lncRNA	NO	12.339	442	-0.083516	0.0625382	9.95465e-08	0.0617848	2.5074e-05
chr7_77537203_77537234	GGC	PTPN12	upstream	Pancreas	ENSG00000127947	PTPN12	Protein coding	YES	0.0765	270	0.041454	0.100666	9.95569e-08	0.0566167	4.30218e-05
chr1_200674111_200674139	TGAA	DDX59-AS1	ncRNA_intronic	Brain_Cortex	ENSG00000260088	DDX59-AS1	lncRNA	YES	4.618	199	0.222148	0.134489	9.95661e-08	0.0526579	5.28694e-05
chr17_10730672_10730717	TG	TMEM220-AS1	ncRNA_intronic	Brain_Amygdala	ENSG00000187824	TMEM220	Protein coding	NO	0.6715	120	0.063801	0.214574	9.95729e-08	0.0507255	0.000191496
chr11_47354547_47354574	TCA	SPI1	downstream	Adipose_Visceral_Omentum	ENSG00000165916	PSMC3	Protein coding	NO	71.6375	459	-0.097249	0.0602795	9.95829e-08	0.0618074	2.5074e-05
chr9_93143859_93143881	AC	NINJ1;WNK2	intergenic	Artery_Tibial	ENSG00000131669	NINJ1	Protein coding	NO	9.619	532	-0.099811	0.0521892	9.96116e-08	0.0582325	1.59804e-05
chr7_144031902_144031940	TG	OR6B1;OR2A5	intergenic	Esophagus_Muscularis	ENSG00000213214	ARHGEF35	Protein coding	NO	163.912	417	0.132792	0.0661796	9.96131e-08	0.0597842	2.07873e-05
chr13_106561424_106561462	AC	ARGLU1	intronic	Brain_Amygdala	ENSG00000230156	LINC00443	lncRNA	NO	92.454	120	0.311983	0.214568	9.9614e-08	0.0507465	0.000191496
chr17_35436481_35436501	CA	SLFN13	UTR3	Colon_Sigmoid	ENSG00000172123	SLFN12	Protein coding	NO	3.208	310	-0.283851	0.0881645	9.96218e-08	0.06104	3.58006e-05
chr19_15801375_15801387	AT	OR10H5;OR10H1	intergenic	Artery_Aorta	ENSG00000267594	CYP4F24P	unprocessed_pseudogene	NO	21.472	99	-0.074558	0.254763	9.96817e-08	0.059793	2.72157e-05
chr1_89042931_89043029	CTCTTCTCTCCTTCT	GBP3;GBP1	intergenic	Esophagus_Muscularis	ENSG00000137944	KYAT3	Protein coding	NO	50.027	417	-0.164046	0.0661765	9.96829e-08	0.0598261	2.07946e-05
chr7_65354519_65354551	CTCCT	INTS4P1;ZNF92	intergenic	Pancreas	ENSG00000189316	.	lncRNA	NO	464.435	273	-0.022375	0.0995991	9.96866e-08	0.0566905	4.30451e-05
chr7_127633653_127633687	GT	PAX4;SND1	intergenic	Brain_Putamen_basal_ganglia	ENSG00000197157	SND1	Protein coding	NO	18.524	163	-0.068719	0.162063	9.97014e-08	0.0504865	8.29006e-05
chr5_69334793_69334819	GA	CCDC125;AK6	intergenic	Heart_Atrial_Appendage	ENSG00000280187	.	TEC	NO	145.295	364	0.0185	0.0755008	9.97329e-08	0.057963	3.06126e-05
chr1_109113392_109113468	AG	C1orf194	intronic	Esophagus_Muscularis	ENSG00000273382	TMEM167B-DT	lncRNA	NO	22.572	417	0.012685	0.0661737	9.97466e-08	0.0598643	2.08007e-05
chr3_16324646_16324685	TG	OXNAD1;RFTN1	intronic	Skin_Sun_Exposed_Lower_leg	ENSG00000271964	.	lncRNA	NO	10.2265	557	-0.059478	0.0498911	9.97561e-08	0.0633738	1.57764e-05
chr12_12993486_12993518	CT	GPRC5D-AS1	ncRNA_intronic	Heart_Atrial_Appendage	ENSG00000183935	HTR7P1	transcribed_processed_pseudogene	NO	6.918	364	-0.048933	0.0754993	9.97628e-08	0.0579804	3.06126e-05
chr20_1113445_1113493	AC	PSMF1	intronic	Adipose_Subcutaneous	ENSG00000125818	PSMF1	Protein coding	YES	0.163	530	0.046455	0.0523751	9.98037e-08	0.061887	1.80956e-05
chr3_195584161_195584196	GT	APOD	upstream	Artery_Coronary	ENSG00000224769	MUC20P1	unprocessed_pseudogene	NO	30.7685	195	0.202962	0.137061	9.98145e-08	0.0522034	8.87812e-05
chr9_121070384_121070426	AT	C5	intronic	Artery_Tibial	ENSG00000226752	CUTALP	transcribed_unitary_pseudogene	NO	223.111	158	0.108334	0.166794	9.98848e-08	0.0583923	1.60154e-05
chr2_66431904_66431925	AT	MEIS1-AS3	ncRNA_intronic	Brain_Cerebellum	ENSG00000226819	MEIS1-AS3	lncRNA	YES	1.5555	202	0.26449	0.132579	9.99023e-08	0.0542339	3.75363e-05
chr5_177109087_177109129	AC	FGFR4;NSD1	intergenic	Brain_Cerebellum	ENSG00000213347	MXD3	Protein coding	NO	198.954	202	-0.122805	0.132578	9.99135e-08	0.05424	3.75363e-05
chr20_32683245_32683291	AC	C20orf203;COMMD7	intergenic	Nerve_Tibial	ENSG00000198547	C20orf203	Protein coding	NO	9.327	488	-0.034847	0.0567704	9.99229e-08	0.0644877	1.517e-05
chr12_9695843_9695855	TGC	CLEC2D	UTR3	Pituitary	ENSG00000184293	CLECL1P	transcribed_unitary_pseudogene	NO	26.812	230	0.304126	0.117258	9.99404e-08	0.0664722	4.83698e-05
chr4_168854161_168854193	TCAT	PALLD	intronic	Esophagus_Muscularis	ENSG00000145439	CBR4	Protein coding	NO	152.611	417	-0.157502	0.0661649	9.99482e-08	0.0599853	2.08355e-05
chr3_195598434_195598480	TG	APOD;LOC105374297	intergenic	Small_Intestine_Terminal_Ileum	ENSG00000224769	MUC20P1	unprocessed_pseudogene	NO	16.49	172	0.097616	0.154133	9.99739e-08	0.0558933	0.000116246
chr19_35187871_35187907	GT	FXYD5;FAM187B	intergenic	Lung	ENSG00000089327	FXYD5	Protein coding	NO	23.854	466	0.033339	0.0593813	9.9976e-08	0.0653847	2.55909e-05
chr1_48384325_48384426	GAGGGA	SPATA6	intronic	Pituitary	ENSG00000117834	SLC5A9	Protein coding	NO	143.992	230	-0.042173	0.117254	9.9995e-08	0.0665085	4.83698e-05
chr20_51650902_51650922	AC	ATP9A	intronic	Esophagus_Mucosa	ENSG00000054793	ATP9A	Protein coding	YES	81.675	449	-0.104731	0.0615697	1.0001e-07	0.0605075	2.03592e-05
chr4_152930962_152931025	AC	ARFIP1;LOC729870	intergenic	Small_Intestine_Terminal_Ileum	ENSG00000164144	ARFIP1	Protein coding	NO	19.4235	172	0.07055	0.15413	1.00011e-07	0.0559143	0.000116246
chr9_121283671_121283707	TTCA	GSN-AS1	ncRNA_exonic	Artery_Tibial	ENSG00000235865	GSN-AS1	lncRNA	YES	1.841	532	-0.093543	0.0521752	1.00014e-07	0.058468	1.60318e-05
chr15_82665376_82665434	AC	CPEB1-AS1	ncRNA_intronic	Minor_Salivary_Gland	ENSG00000276710	CSPG4P10	transcribed_unprocessed_pseudogene	NO	205.933	142	0.064591	0.184032	1.00031e-07	0.0543251	0.000158382
chr22_41545583_41545603	TTTG	POLR3H	upstream	Thyroid	ENSG00000167077	MEI1	Protein coding	NO	153.91	534	0.18554	0.0519835	1.00032e-07	0.0651402	1.42977e-05
chr17_18305486_18305509	CG	TOP3A	intronic	Cells_Cultured_fibroblasts	ENSG00000273018	FAM106A	lncRNA	NO	217.798	427	-0.129619	0.0646534	1.00051e-07	0.0553528	1.66324e-05
chr16_70019796_70019814	TG	PDXDC2P-NPIPB14P	ncRNA_intronic	Artery_Tibial	ENSG00000198373	WWP2	Protein coding	NO	82.885	532	0.0183	0.0521734	1.00066e-07	0.058498	1.60356e-05
chr6_149720690_149720726	GT	LOC645967;NUP43	intergenic	Adipose_Visceral_Omentum	ENSG00000268592	RAET1E-AS1	lncRNA	NO	142.786	459	-0.108482	0.0602599	1.00076e-07	0.0621136	2.5188e-05
chr17_69162808_69162855	ATATAC	ABCA10	intronic	Nerve_Tibial	ENSG00000154262	ABCA6	Protein coding	NO	20.9365	463	0.050688	0.0597506	1.00122e-07	0.0646161	1.51966e-05
chr13_28138606_28138618	GGC	PAN3-AS1	ncRNA_exonic	Skin_Sun_Exposed_Lower_leg	ENSG00000261485	PAN3-AS1	lncRNA	YES	0.419	557	0.147423	0.0498782	1.00145e-07	0.063621	1.5834e-05
chr13_24459532_24459567	AC	PARP4	intronic	Testis	ENSG00000102699	PARP4	Protein coding	YES	0.0675	296	-0.040238	0.0921378	1.00158e-07	0.0845152	2.95715e-05
chr17_64240233_64240263	TG	TEX2	intronic	Thyroid	ENSG00000136478	TEX2	Protein coding	YES	9.492	534	-0.06321	0.051979	1.0016e-07	0.0652235	1.43098e-05
chr2_99279397_99279465	TATT	LYG2;LYG1	intergenic	Testis	ENSG00000144182	LIPT1	Protein coding	NO	124.35	295	0.049912	0.092435	1.00204e-07	0.084554	2.95747e-05
chr5_112692575_112692595	AC	LOC102467216;APC	intergenic	Adipose_Subcutaneous	ENSG00000129625	REEP5	Protein coding	NO	228.919	530	-0.022274	0.052361	1.00207e-07	0.0621373	1.81635e-05
chr13_40894521_40894568	AC	TPTE2P5	ncRNA_intronic	Thyroid	ENSG00000176268	CYCSP34	processed_pseudogene	NO	30.6425	534	0.077013	0.0519773	1.00211e-07	0.0652569	1.43107e-05
chr15_50964955_50964991	CA	AP4E1	intronic	Brain_Anterior_cingulate_cortex_BA24	ENSG00000273674	.	lncRNA	NO	56.37	141	0.10918	0.185208	1.00215e-07	0.0517432	0.000114223
chr17_41929865_41929885	GT	TTC25	upstream	Heart_Left_Ventricle	ENSG00000141698	NT5C3B	Protein coding	NO	93.615	350	0.318917	0.078395	1.00221e-07	0.053977	3.63972e-05
chr1_109113392_109113468	AG	C1orf194	intronic	Skin_Sun_Exposed_Lower_leg	ENSG00000273382	TMEM167B-DT	lncRNA	NO	22.572	557	0.012284	0.0498749	1.00245e-07	0.0636842	1.58458e-05
chr10_31530597_31530621	TGTT	ZEB1	downstream	Artery_Tibial	ENSG00000237036	ZEB1-AS1	lncRNA	NO	210.162	532	0.123285	0.0521667	1.00259e-07	0.058611	1.60622e-05
chr22_19062779_19062807	CT	DGCR2	intronic	Nerve_Tibial	ENSG00000241527	CA15P1	unitary_pseudogene	NO	28.229	488	-0.012816	0.0567574	1.0027e-07	0.0647118	1.52156e-05
chr15_90349838_90349870	AAAT	GABARAPL3	upstream	Muscle_Skeletal	ENSG00000140575	IQGAP1	Protein coding	NO	38.388	655	0.073462	0.0425452	1.00276e-07	0.0535576	1.58034e-05
chr14_91836577_91836639	GGCGAGGCAAGGCGGGGAGG	TC2N	intronic	Brain_Cortex	ENSG00000260711	.	lncRNA	NO	76.81	199	0.224058	0.134428	1.00279e-07	0.0530351	5.31947e-05
chr17_28835024_28835066	TG	FAM222B	intronic	Thyroid	ENSG00000132589	FLOT2	Protein coding	NO	47.614	534	0.032507	0.0519737	1.00316e-07	0.0653248	1.43225e-05
chr1_153611917_153611952	CA	S100A16	intronic	Brain_Substantia_nigra	ENSG00000189171	S100A13	Protein coding	NO	15.1135	105	0.084567	0.241736	1.00325e-07	0.0511418	0.000286151
chr5_98835383_98835415	AC	RGMB;CHD1	intergenic	Artery_Aorta	ENSG00000248489	CHD1-DT	lncRNA	NO	93.764	346	0.050543	0.0792646	1.0034e-07	0.0601876	2.73829e-05
chr17_46737572_46737604	GT	NSF	intronic	Brain_Cerebellar_Hemisphere	ENSG00000261575	.	transcribed_unprocessed_pseudogene	NO	470.176	166	-0.32023	0.159273	1.00381e-07	0.0537479	5.43457e-05
chr7_127633653_127633687	GT	PAX4;SND1	intergenic	Skin_Sun_Exposed_Lower_leg	ENSG00000197157	SND1	Protein coding	NO	18.524	557	-0.029401	0.0498701	1.0039e-07	0.0637765	1.58648e-05
chr16_89694806_89694902	CCCGCG	CDK10	intronic	Ovary	ENSG00000185324	CDK10	Protein coding	YES	0.67	147	-0.066199	0.178229	1.004e-07	0.0539148	0.000144157
chr22_37985818_37985852	AC	POLR2F	intronic	Brain_Putamen_basal_ganglia	ENSG00000100156	SLC16A8	Protein coding	NO	97.328	163	0.132678	0.161987	1.00447e-07	0.050864	8.33836e-05
chr14_77358181_77358218	AC	TMED8	intronic	Testis	ENSG00000151445	VIPAS39	Protein coding	NO	84.9615	296	0.060258	0.0921202	1.00454e-07	0.084765	2.96381e-05
chr5_112692575_112692595	AC	LOC102467216;APC	intergenic	Artery_Aorta	ENSG00000129625	REEP5	Protein coding	NO	228.919	346	-0.019258	0.0792578	1.00472e-07	0.0602668	2.73862e-05
chr14_22996983_22997011	CA	C14orf93	intronic	Brain_Substantia_nigra	ENSG00000092036	HAUS4	Protein coding	NO	39.836	105	-0.058924	0.241714	1.00481e-07	0.0512211	0.000286151
chr12_56266241_56266281	AAAT	COQ10A	upstream	Artery_Aorta	ENSG00000257303	CNPY2-AS1	lncRNA	NO	33.814	346	0.201595	0.0792569	1.00489e-07	0.0602771	2.73862e-05
chr2_113872894_113872926	TTTA	ACTR3-AS1	ncRNA_intronic	Esophagus_Muscularis	ENSG00000228857	ACTR3-AS1	lncRNA	YES	18.027	415	0.247777	0.0664506	1.00501e-07	0.0603173	2.09362e-05
chr20_25862853_25862895	AC	LOC101926935;LINC01733	intergenic	Pituitary	ENSG00000125804	FAM182A	lncRNA	NO	122.336	230	-0.0949	0.117214	1.00533e-07	0.0668661	4.85946e-05
chr1_120471324_120471370	AC	PDE4DIPP2	ncRNA_intronic	Brain_Anterior_cingulate_cortex_BA24	ENSG00000270231	NBPF8	Protein coding	NO	51.497	141	0.209782	0.185172	1.00533e-07	0.0519075	0.000114334
chr22_41747049_41747067	ATA	MEI1	intronic	Muscle_Skeletal	ENSG00000167077	MEI1	Protein coding	YES	5.402	652	-0.234109	0.0427297	1.00548e-07	0.0537033	1.58417e-05
chr1_88848611_88848651	GT	PKN2;GTF2B	intergenic	Minor_Salivary_Gland	ENSG00000137944	KYAT3	Protein coding	NO	139.724	142	-0.123468	0.183973	1.0055e-07	0.0546069	0.000158741
chr17_78169256_78169274	TG	SYNGR2	intronic	Nerve_Tibial	ENSG00000108639	SYNGR2	Protein coding	YES	0.107	488	-0.087836	0.0567451	1.00598e-07	0.0649236	1.52545e-05
chr7_65038264_65038312	GCG	CCT6P3	upstream	Thyroid	ENSG00000164669	INTS4P1	transcribed_unprocessed_pseudogene	NO	102.953	510	-0.066192	0.0543532	1.00602e-07	0.0655114	1.43602e-05
chr6_116732074_116732122	TA	KPNA5	intronic	Nerve_Tibial	ENSG00000196911	KPNA5	Protein coding	YES	50.776	146	0.021219	0.179328	1.00624e-07	0.06494	1.52545e-05
chr3_75457554_75457590	TG	LINC02018	ncRNA_intronic	Cells_Cultured_fibroblasts	ENSG00000238278	ALG1L6P	unprocessed_pseudogene	NO	42.502	425	0.060553	0.0649248	1.00625e-07	0.0556702	1.67228e-05
chr12_56266241_56266281	AAAT	COQ10A	upstream	Nerve_Tibial	ENSG00000170581	STAT2	Protein coding	NO	81.814	488	0.112611	0.056744	1.00626e-07	0.0649415	1.52545e-05
chr1_2207909_2207955	GT	FAAP20	intronic	Adipose_Visceral_Omentum	ENSG00000182873	PRKCZ-AS1	lncRNA	NO	23.543	459	-0.042809	0.0602375	1.0064e-07	0.0624634	2.53196e-05
chr11_47245857_47245885	GT	ACP2	intronic	Nerve_Tibial	ENSG00000025434	NR1H3	Protein coding	NO	2.429	488	0.042623	0.0567433	1.00645e-07	0.0649537	1.52545e-05
chr10_117367409_117367433	AAAC	PDZD8	intronic	Small_Intestine_Terminal_Ileum	ENSG00000277879	.	lncRNA	NO	98.753	172	0.342568	0.154068	1.00649e-07	0.0562709	0.000116745
chr5_78980734_78980754	TG	ARSB	intronic	Thyroid	ENSG00000145692	BHMT	Protein coding	NO	131.065	534	0.077245	0.0519613	1.00676e-07	0.0655593	1.43676e-05
chr10_101832296_101832340	TG	KCNIP2	intronic	Testis	ENSG00000107833	NPM3	Protein coding	NO	48.872	296	-0.073918	0.0921063	1.00687e-07	0.0849618	2.96944e-05
chr6_31197233_31197245	GT	HCG27	upstream	Cells_EBV-transformed_lymphocytes	ENSG00000204528	PSORS1C3	lncRNA	NO	19.34	137	0.517161	0.190098	1.00706e-07	0.0493218	0.000166052
chr1_62861576_62861626	AC	ATG4C	intronic	Thyroid	ENSG00000116641	DOCK7	Protein coding	NO	173.215	534	-0.037656	0.05196	1.00713e-07	0.0655839	1.43698e-05
chr3_193545973_193546023	TG	ATP13A4	intronic	Testis	ENSG00000127249	ATP13A4	Protein coding	YES	8.801	296	0.074057	0.0921046	1.00715e-07	0.0849853	2.96944e-05
chr3_126513135_126513169	GT	UROC1	intronic	Thyroid	ENSG00000180767	CHST13	Protein coding	NO	11.003	534	-0.168293	0.0519588	1.00748e-07	0.0656062	1.43716e-05
chr7_95580039_95580089	TA	ASB4;PDK4	intergenic	Colon_Sigmoid	ENSG00000231170	PDK4-AS1	lncRNA	NO	16.606	95	-0.094485	0.264012	1.00756e-07	0.0617346	3.61868e-05
chr1_93252019_93252039	TCTA	CCDC18	intronic	Nerve_Tibial	ENSG00000223745	CCDC18-AS1	lncRNA	NO	21.554	488	-0.187087	0.0567392	1.00756e-07	0.0650255	1.52678e-05
chr11_57542113_57542144	AC	SMTNL1	intronic	Brain_Hypothalamus	ENSG00000214872	SMTNL1	Protein coding	YES	4.5335	160	-0.303102	0.164771	1.00761e-07	0.0536388	0.000121081
chr10_60769054_60769096	AC	ANK3;CDK1	intergenic	Skin_Not_Sun_Exposed_Suprapubic	ENSG00000254271	ANK3-DT	lncRNA	NO	34.733	508	0.046494	0.0545563	1.00768e-07	0.064206	1.84872e-05
chr7_21412962_21412992	TTG	LINC01162;SP4	intergenic	Heart_Atrial_Appendage	ENSG00000105877	DNAH11	Protein coding	NO	130.062	364	-0.226257	0.0754492	1.00779e-07	0.0585707	3.0908e-05
chr18_62038919_62038962	AAT	RNF152;PIGN	intergenic	Muscle_Skeletal	ENSG00000197563	PIGN	Protein coding	NO	36.2405	619	-0.065772	0.0449565	1.00823e-07	0.0538497	1.58802e-05
chr20_38577698_38577732	AC	RALGAPB	UTR3	Lung	ENSG00000196756	SNHG17	lncRNA	NO	142.306	466	-0.154239	0.059347	1.00853e-07	0.0659581	2.58052e-05
chr12_29209692_29209718	TG	FAR2	intronic	Cells_Cultured_fibroblasts	ENSG00000257176	.	lncRNA	NO	73.546	427	-0.156442	0.0646191	1.0086e-07	0.0558004	1.67569e-05
chr11_47245857_47245885	GT	ACP2	intronic	Brain_Cerebellar_Hemisphere	ENSG00000110514	MADD	Protein coding	NO	23.29	166	-0.05728	0.159224	1.00867e-07	0.0540084	5.45539e-05
chr3_126513135_126513169	GT	UROC1	intronic	Pituitary	ENSG00000180767	CHST13	Protein coding	NO	11.003	230	-0.227562	0.117188	1.00876e-07	0.0670947	4.87253e-05
chr16_74567200_74567243	GA	GLG1	intronic	Colon_Transverse	ENSG00000259972	.	lncRNA	NO	231.875	328	-0.067849	0.0834304	1.0088e-07	0.0642116	4.09513e-05
chr10_61677068_61677094	AAT	CABCOCO1	intronic	Brain_Anterior_cingulate_cortex_BA24	ENSG00000183346	CABCOCO1	Protein coding	YES	14.084	138	0.254182	0.188817	1.00886e-07	0.0520898	0.000114483
chr11_47380556_47380587	TTG	SPI1;MIR4487	intergenic	Lung	ENSG00000172247	C1QTNF4	Protein coding	NO	210.238	466	0.101575	0.0593447	1.00912e-07	0.065997	2.58103e-05
chr1_200669892_200669921	GGAGC	DDX59-AS1	ncRNA_intronic	Vagina	ENSG00000260088	DDX59-AS1	lncRNA	YES	0.3995	121	0.267936	0.212798	1.00922e-07	0.0553666	0.000274092
chr16_571038_571108	GT	PIGQ	intronic	Artery_Tibial	ENSG00000130731	METTL26	Protein coding	NO	65.162	532	-0.012252	0.0521436	1.0093e-07	0.0590031	1.61652e-05
chr6_145683268_145683306	GT	EPM2A	intronic	Skin_Not_Sun_Exposed_Suprapubic	ENSG00000235652	EPM2A-DT	lncRNA	NO	116.122	503	-0.049331	0.0550797	1.00942e-07	0.0643171	1.85138e-05
chr12_130897372_130897406	AC	RAN;ADGRD1	intergenic	Colon_Transverse	ENSG00000256250	.	lncRNA	NO	86.783	328	0.068999	0.0834268	1.00946e-07	0.0642541	4.09523e-05
chr3_189957700_189957724	AG	P3H2	UTR3	Esophagus_Mucosa	ENSG00000090530	P3H2	Protein coding	YES	6.409	449	0.112069	0.0615315	1.00954e-07	0.0610782	2.05374e-05
chr6_53862286_53862326	GT	LRRC1	intronic	Brain_Putamen_basal_ganglia	ENSG00000137269	LRRC1	Protein coding	YES	56.934	163	-0.128258	0.161936	1.0096e-07	0.0511239	8.36726e-05
C9ORF72	GGCCCC	C9orf72	intronic	Artery_Aorta	ENSG00000147894	C9orf72	Protein coding	YES	0.043	99	0.067311	0.254569	1.00985e-07	0.0605745	2.75089e-05
chr3_121767774_121767800	TTA	GOLGB1;IQCB1	intergenic	Brain_Spinal_cord_cervical_c-1	ENSG00000173226	IQCB1	Protein coding	NO	67.205	114	0.169812	0.224524	1.00987e-07	0.0527703	0.000152515
chr5_69334793_69334819	GA	CCDC125;AK6	intergenic	Esophagus_Muscularis	ENSG00000280187	.	TEC	NO	145.295	417	0.017617	0.0661197	1.0099e-07	0.0606106	2.10308e-05
chr6_32719658_32719718	GT	HLA-DQB1;HLA-DQA2	intergenic	Spleen	ENSG00000241106	HLA-DOB	Protein coding	NO	97.222	205	0.034596	0.130658	1.01001e-07	0.0643385	6.40184e-05
chr5_135728841_135728883	AC	SLC25A48	intronic	Skin_Sun_Exposed_Lower_leg	ENSG00000250167	.	lncRNA	NO	149.677	557	0.022061	0.0498499	1.01003e-07	0.0641663	1.59538e-05
chr10_125912443_125912487	GT	FANK1	intronic	Cells_EBV-transformed_lymphocytes	ENSG00000089876	DHX32	Protein coding	NO	16.029	137	0.08389	0.19006	1.01036e-07	0.0494834	0.000166052
chr7_50595602_50595636	AC	GRB10	intronic	Artery_Aorta	ENSG00000132436	FIGNL1	Protein coding	NO	145.229	346	-0.08097	0.0792277	1.01055e-07	0.060617	2.75157e-05
chr12_105203010_105203064	AC	APPL2	intronic	Cells_Cultured_fibroblasts	ENSG00000136044	APPL2	Protein coding	YES	4.952	427	-0.02574	0.0646106	1.0106e-07	0.0559111	1.67851e-05
chr7_32814529_32814564	TG	LINC00997;DPY19L1P2	intergenic	Nerve_Tibial	ENSG00000205763	RP9P	transcribed_unprocessed_pseudogene	NO	128.492	488	0.102126	0.0567278	1.0106e-07	0.0652218	1.53103e-05
chr11_65826646_65826658	TA	OVOL1;SNX32	intergenic	Artery_Tibial	ENSG00000214659	KRT8P26	processed_pseudogene	NO	99.713	158	-0.063286	0.16667	1.01083e-07	0.0590925	1.61853e-05
chr7_141703542_141703566	TG	WEE2-AS1	downstream	Colon_Sigmoid	ENSG00000127364	TAS2R4	Protein coding	NO	73.12	310	-0.063301	0.0880807	1.01087e-07	0.0619378	3.62846e-05
chr3_197510599_197510718	GT	BDH1	UTR3	Brain_Cerebellum	ENSG00000272989	LINC02012	lncRNA	NO	3.6725	202	-0.016597	0.132479	1.0109e-07	0.0548786	3.7952e-05
chr6_34792126_34792141	GGC	UHRF1BP1	UTR5	Adipose_Visceral_Omentum	ENSG00000124562	SNRPC	Protein coding	NO	34.2215	456	-0.033101	0.0606047	1.01115e-07	0.0627586	2.54186e-05
chr2_54039819_54039869	TG	ACYP2	intronic	Artery_Tibial	ENSG00000233266	HMGB1P31	processed_pseudogene	NO	11.49	532	-0.097699	0.052137	1.01122e-07	0.0591154	1.61871e-05
chr16_90082615_90082669	GT	PRDM7;FAM157C	intergenic	Whole_Blood	ENSG00000260528	FAM157C	lncRNA	NO	19.619	616	0.059927	0.0451623	1.01124e-07	0.0530473	1.64692e-05
chr15_40539840_40539880	CA	CCDC32	intronic	Pancreas	ENSG00000166140	ZFYVE19	Protein coding	NO	267.226	275	0.054468	0.0988135	1.01131e-07	0.0575117	4.36356e-05
chr8_66425402_66425454	GGAT	RRS1-AS1	ncRNA_intronic	Artery_Aorta	ENSG00000169085	VXN	Protein coding	NO	66.898	346	0.270049	0.0792235	1.01137e-07	0.060666	2.75254e-05
chr1_46816581_46816605	AC	CYP4B1	intronic	Lung	ENSG00000186160	CYP4Z1	Protein coding	NO	250.638	466	0.041733	0.0593355	1.01148e-07	0.0661511	2.58605e-05
chr11_27559718_27559758	GT	BDNF-AS	ncRNA_intronic	Adipose_Subcutaneous	ENSG00000245573	BDNF-AS	lncRNA	YES	52.863	530	0.072527	0.0523279	1.01167e-07	0.0627325	1.83268e-05
chr1_221335332_221335352	GT	LINC02817	ncRNA_intronic	Testis	ENSG00000234754	LINC02817	lncRNA	YES	0.616	296	0.361578	0.0920768	1.01184e-07	0.0853811	2.98223e-05
chr16_89435796_89435834	CA	LOC101927817	ncRNA_intronic	Muscle_Skeletal	ENSG00000167526	RPL13	Protein coding	NO	124.862	655	0.061284	0.0425188	1.0121e-07	0.0540565	1.59318e-05
chr11_118121338_118121371	CTT	TMPRSS4	UTR3	Nerve_Tibial	ENSG00000255274	SMIM35	Protein coding	NO	33.0555	488	-0.223904	0.0567214	1.01233e-07	0.0653329	1.53328e-05
chr14_103710853_103710883	AC	XRCC3	intronic	Colon_Sigmoid	ENSG00000126215	XRCC3	Protein coding	YES	1.236	310	0.085247	0.088071	1.01258e-07	0.0620423	3.63245e-05
chr1_88892769_88892801	GT	GTF2B;KYAT3	intergenic	Brain_Caudate_basal_ganglia	ENSG00000137944	KYAT3	Protein coding	NO	95.57	184	0.140319	0.144604	1.01265e-07	0.0531295	6.51896e-05
chr2_111976522_111976570	TG	MERTK	intronic	Esophagus_Muscularis	ENSG00000153208	MERTK	Protein coding	YES	20.824	417	-0.041877	0.0661073	1.01278e-07	0.0607833	2.10833e-05
chr5_140648007_140648060	GT	IK	intronic	Cells_Cultured_fibroblasts	ENSG00000120314	WDR55	Protein coding	NO	16.8345	427	-0.028474	0.0645997	1.01318e-07	0.0560538	1.68229e-05
chr12_50211793_50211813	AC	LIMA1	intronic	Adipose_Subcutaneous	ENSG00000272368	.	lncRNA	NO	99.549	530	-0.141804	0.0523225	1.01323e-07	0.0628293	1.83497e-05
chr2_73703472_73703524	GT	NAT8B;TPRKB	intergenic	Skin_Not_Sun_Exposed_Suprapubic	ENSG00000116127	ALMS1	Protein coding	NO	95.127	508	-0.022318	0.0545363	1.01327e-07	0.0645626	1.85792e-05
chr7_65909690_65909738	TG	VKORC1L1	intronic	Nerve_Tibial	ENSG00000224316	GTF2IP5	unprocessed_pseudogene	NO	136.094	488	-0.128956	0.0567176	1.01335e-07	0.0653989	1.53418e-05
chr17_45091187_45091237	AC	NMT1	intronic	Heart_Atrial_Appendage	ENSG00000136448	NMT1	Protein coding	YES	2.419	364	0.028893	0.0754219	1.01337e-07	0.058895	3.10628e-05
chr17_75195122_75195155	TG	SUMO2;NUP85	intergenic	Liver	ENSG00000125445	MRPS7	Protein coding	NO	66.5355	195	0.139286	0.136929	1.01342e-07	0.0486913	8.78904e-05
chr2_127496550_127496584	AC	IWS1	intronic	Esophagus_Gastroesophageal_Junction	ENSG00000236682	MAP3K2-DT	lncRNA	NO	108.325	322	-0.125726	0.0849032	1.01345e-07	0.0612642	3.33683e-05
chr10_48403917_48403957	TG	MAPK8	intronic	Esophagus_Mucosa	ENSG00000107643	MAPK8	Protein coding	YES	2.276	449	0.072727	0.0615155	1.01352e-07	0.0613191	2.06115e-05
chr4_75984778_75984812	AC	SDAD1-AS1	ncRNA_intronic	Lung	ENSG00000138750	NUP54	Protein coding	NO	133.642	466	0.045176	0.0593273	1.01359e-07	0.0662892	2.59044e-05
chr13_100524374_100524412	GT	PCCA	intronic	Whole_Blood	ENSG00000125247	TMTC4	Protein coding	NO	112.215	616	0.067784	0.0451551	1.01368e-07	0.0531751	1.65038e-05
chr2_36845884_36845952	AC	STRN	UTR3	Testis	ENSG00000279519	.	TEC	NO	3.379	296	-0.02942	0.0920656	1.01373e-07	0.0855404	2.98675e-05
chr10_102612169_102612209	TG	SUFU	intronic	Brain_Putamen_basal_ganglia	ENSG00000138107	ACTR1A	Protein coding	NO	109.477	163	-0.045379	0.161893	1.01389e-07	0.0513412	8.38909e-05
chr5_112877981_112878022	TG	REEP5	UTR3	Muscle_Skeletal	ENSG00000153037	SRP19	Protein coding	NO	13.3925	655	-0.033031	0.0425129	1.01422e-07	0.05417	1.59605e-05
chr2_27153508_27153533	TCTTT	TCF23	UTR3	Esophagus_Muscularis	ENSG00000138030	KHK	Protein coding	NO	58.8555	417	0.105246	0.0661	1.01446e-07	0.0608845	2.11038e-05
chr10_117410224_117410244	AC	PDZD8;EMX2OS	intergenic	Adipose_Subcutaneous	ENSG00000165650	PDZD8	Protein coding	NO	34.794	530	-0.100364	0.0523181	1.01452e-07	0.0629088	1.83675e-05
chr16_68319711_68319741	GT	PRMT7	intronic	Skin_Not_Sun_Exposed_Suprapubic	ENSG00000072736	NFATC3	Protein coding	NO	196.696	508	0.031308	0.0545318	1.01454e-07	0.0646434	1.85971e-05
chr1_19978973_19979001	CA	PLA2G2A	intronic	Thyroid	ENSG00000169914	OTUD3	Protein coding	NO	72.422	534	0.047989	0.0519329	1.01508e-07	0.0661013	1.44737e-05
chr1_93319249_93319303	TG	CCDC18-AS1	ncRNA_intronic	Spleen	ENSG00000122483	CCDC18	Protein coding	NO	64.759	205	0.067648	0.130616	1.01511e-07	0.0646633	6.42776e-05
chr7_141913566_141913620	AC	PRSS37;OR9A4	intergenic	Thyroid	ENSG00000165076	PRSS37	Protein coding	NO	72.106	533	0.046578	0.0520273	1.01532e-07	0.0661173	1.4474e-05
chr12_132584819_132584852	AC	FBRSL1	UTR3	Muscle_Skeletal	ENSG00000177084	POLE	Protein coding	NO	41.1155	655	-0.045698	0.0425091	1.01557e-07	0.0542418	1.5977e-05
chr16_1299861_1299901	TTCA	TPSD1;UBE2I	intergenic	Skin_Sun_Exposed_Lower_leg	ENSG00000261505	.	lncRNA	NO	22.946	557	0.144918	0.0498305	1.01598e-07	0.0645437	1.60437e-05
chr3_44473453_44473491	CA	ZNF445	intronic	Whole_Blood	ENSG00000179152	TCAIM	Protein coding	NO	76.685	616	-0.019498	0.0451479	1.01608e-07	0.0533012	1.65378e-05
chr2_27358735_27358759	ACCTCTCT	GTF3C2;EIF2B4	intergenic	Cells_Cultured_fibroblasts	ENSG00000138085	ATRAID	Protein coding	NO	142.373	427	0.066015	0.0645855	1.01657e-07	0.0562412	1.6874e-05
chr22_42989867_42989915	AT	PACSIN2	intronic	Adipose_Visceral_Omentum	ENSG00000242247	ARFGAP3	Protein coding	NO	131.785	442	-0.059373	0.062451	1.0167e-07	0.0631031	2.55375e-05
chr3_47164012_47164042	GCG	SETD2	UTR5	Skin_Not_Sun_Exposed_Suprapubic	ENSG00000160799	CCDC12	Protein coding	NO	182.017	503	-0.06697	0.055053	1.01682e-07	0.0647888	1.86335e-05
chr6_116199999_116200007	GG	NT5DC1	intronic	Whole_Blood	ENSG00000111817	DSE	Protein coding	NO	54.17	611	0.105995	0.0455078	1.01694e-07	0.0533461	1.65466e-05
chr15_82209316_82209352	AC	EFL1	intronic	Artery_Coronary	ENSG00000278662	GOLGA6L10	Protein coding	NO	140.103	195	0.109508	0.136899	1.01696e-07	0.0531874	9.03013e-05
chr11_107215165_107215191	CA	GUCY1A2;CWF19L2	intergenic	Adrenal_Gland	ENSG00000261098	.	lncRNA	NO	101.093	203	0.082148	0.131814	1.01696e-07	0.051833	6.95744e-05
chr6_106518975_106519007	CA	CRYBG1	intronic	Nerve_Tibial	ENSG00000130348	QRSL1	Protein coding	NO	110.587	487	0.051953	0.0568178	1.01699e-07	0.065634	1.53926e-05
chr6_28756563_28756578	AAAAC	LINC00533;LINC01623	intergenic	Thyroid	ENSG00000187987	ZSCAN23	Protein coding	NO	313.068	534	0.212993	0.0519263	1.017e-07	0.0662264	1.44947e-05
chr17_43038123_43038169	AC	RND2;BRCA1	intergenic	Cells_Cultured_fibroblasts	ENSG00000267681	.	transcribed_processed_pseudogene	NO	106.81	427	-0.195107	0.0645814	1.01755e-07	0.0562953	1.68852e-05
chr4_168166631_168166681	GT	ANXA10	intronic	Liver	ENSG00000109511	ANXA10	Protein coding	YES	1.415	195	-0.082673	0.136892	1.01772e-07	0.0488981	8.81048e-05
chr19_58543062_58543091	AT	TRIM28	upstream	Adipose_Visceral_Omentum	ENSG00000131849	ZNF132	Protein coding	NO	102.924	457	0.180003	0.0604487	1.01795e-07	0.0631802	2.5548e-05
chr9_115822_115888	TA	FOXD4	downstream	Muscle_Skeletal	ENSG00000170122	FOXD4	Protein coding	YES	2.562	191	0.047328	0.13958	1.01815e-07	0.0543798	1.60129e-05
chr6_73263039_73263084	GGC	KHDC1	UTR5	Ovary	ENSG00000256980	KHDC1L	Protein coding	NO	37.2915	146	0.136173	0.179196	1.01835e-07	0.0546852	0.000145827
chr7_76426874_76426908	CA	ZP3	intronic	Skin_Sun_Exposed_Lower_leg	ENSG00000205485	.	.	NO	.	557	0.037249	0.0498215	1.01872e-07	0.0647178	1.6083e-05
chr15_61658217_61658275	GT	RORA;LINC02349	intergenic	Nerve_Tibial	ENSG00000259530	.	lncRNA	NO	59.732	488	-0.073269	0.0566975	1.0188e-07	0.0657509	1.54164e-05
chr10_114989626_114989674	AC	TRUB1;LINC02626	intergenic	Colon_Sigmoid	ENSG00000107518	ATRNL1	Protein coding	NO	103.715	310	0.060311	0.0880358	1.01881e-07	0.062424	3.65266e-05
chr13_51871785_51871843	AC	CCDC70;ATP7B	intergenic	Muscle_Skeletal	ENSG00000136098	NEK3	Protein coding	NO	262.025	655	-0.050584	0.0425	1.01884e-07	0.0544166	1.6019e-05
chr9_74032_74088	GT	PGM5P3-AS1	ncRNA_intronic	Brain_Nucleus_accumbens_basal_ganglia	ENSG00000181404	WASHC1	Protein coding	NO	0.195	192	-0.048866	0.138888	1.01921e-07	0.0537832	6.33202e-05
chr1_63604917_63604959	TG	PGM1	intronic	Brain_Cortex	ENSG00000142856	ITGB3BP	Protein coding	NO	11.217	199	-0.102718	0.134286	1.01956e-07	0.0539221	5.40301e-05
chr4_146177027_146177049	GT	LSM6	intronic	Adipose_Visceral_Omentum	ENSG00000164167	LSM6	Protein coding	YES	1.268	459	-0.140664	0.0601854	1.01964e-07	0.0632852	2.55797e-05
chr12_42238473_42238491	GGTGGCCGC	YAF2	upstream	Lung	ENSG00000139168	ZCRB1	Protein coding	NO	75.78	114	-0.250671	0.224391	1.01986e-07	0.0666995	2.60545e-05
chr11_73051868_73051916	AC	FCHSD2	intronic	Brain_Nucleus_accumbens_basal_ganglia	ENSG00000214530	STARD10	Protein coding	NO	257.845	192	0.11251	0.138882	1.01995e-07	0.0538222	6.33202e-05
chr7_65746099_65746149	AC	LOC441242	ncRNA_intronic	Artery_Coronary	ENSG00000273024	INTS4P2	transcribed_unprocessed_pseudogene	NO	98.301	195	-0.113275	0.136873	1.01996e-07	0.0533445	9.04143e-05
chr3_122496319_122496349	AC	KPNA1	intronic	Cells_Cultured_fibroblasts	ENSG00000196981	WDR5B	Protein coding	NO	80.272	427	0.053131	0.0645712	1.01997e-07	0.0564293	1.69203e-05
chr1_42775762_42775786	TA	C1orf50	UTR3	Whole_Blood	ENSG00000177868	SVBP	Protein coding	NO	41.03	199	0.109029	0.134279	1.02042e-07	0.0535288	1.65981e-05
chr19_32821369_32821409	GT	TDRD12	intronic	Colon_Sigmoid	ENSG00000267475	NUDT19-DT	lncRNA	NO	129.625	310	0.071221	0.0880256	1.02062e-07	0.0625352	3.65703e-05
chr10_99967668_99967698	GT	DNMBP	intronic	Adipose_Subcutaneous	ENSG00000095485	CWF19L1	Protein coding	NO	278.433	530	0.133436	0.0522972	1.02064e-07	0.0632888	1.84677e-05
chr4_16129692_16129720	CA	PROM1;TAPT1	intergenic	Skin_Not_Sun_Exposed_Suprapubic	ENSG00000263327	TAPT1-AS1	lncRNA	NO	96.979	508	-0.026126	0.0545099	1.02067e-07	0.065034	1.86987e-05
chr10_129518337_129518373	AC	MGMT	intronic	Artery_Aorta	ENSG00000170430	MGMT	Protein coding	YES	51.093	346	0.069994	0.0791758	1.0207e-07	0.0612258	2.77668e-05
chr2_74922413_74922459	ATCCC	LINC01291	ncRNA_intronic	Nerve_Tibial	ENSG00000236209	.	lncRNA	NO	2.41	488	0.181265	0.056689	1.02109e-07	0.0658983	1.54473e-05
chr1_121211416_121211460	AC	SRGAP2C	intronic	Thyroid	ENSG00000171943	SRGAP2C	Protein coding	YES	24.336	534	-0.071728	0.0519122	1.02117e-07	0.066498	1.4551e-05
chr20_16583409_16583456	AC	KIF16B;SNRPB2	intergenic	Esophagus_Mucosa	ENSG00000089177	KIF16B	Protein coding	NO	9.9845	449	-0.042065	0.0614844	1.02129e-07	0.061789	2.07624e-05
chr4_146110358_146110396	CA	LINC01095	ncRNA_intronic	Lung	ENSG00000279845	.	TEC	NO	70.474	466	0.109537	0.0592976	1.02129e-07	0.0667926	2.60807e-05
chr3_48152915_48152937	AC	MAP4;CDC25A	intergenic	Skin_Sun_Exposed_Lower_leg	ENSG00000228638	FCF1P2	transcribed_processed_pseudogene	NO	138.449	557	0.245992	0.0498129	1.02137e-07	0.0648861	1.61208e-05
chr9_34231127_34231175	TG	UBAP1	intronic	Pituitary	ENSG00000164978	NUDT2	Protein coding	NO	98.355	230	-0.055631	0.117094	1.02154e-07	0.0679446	4.92352e-05
chr18_23353076_23353122	GT	TMEM241	intronic	Esophagus_Gastroesophageal_Junction	ENSG00000134490	TMEM241	Protein coding	YES	17.182	322	0.026245	0.0848591	1.02154e-07	0.0617538	3.36167e-05
chr2_171801907_171801950	TG	SLC25A12	intronic	Artery_Tibial	ENSG00000115840	SLC25A12	Protein coding	YES	8.3515	532	-0.057994	0.0521014	1.02168e-07	0.0597272	1.63457e-05
chr22_41798116_41798170	AC	MEI1	intronic	Heart_Left_Ventricle	ENSG00000234965	SHISA8	Protein coding	NO	116.423	350	-0.04055	0.0782942	1.02209e-07	0.0550474	3.7094e-05
chr5_151738987_151739013	GT	CLMAT3;ATOX1	intergenic	Brain_Cerebellar_Hemisphere	ENSG00000213433	RPLP1P6	transcribed_processed_pseudogene	NO	27.239	166	0.374401	0.159093	1.02209e-07	0.0547271	5.52241e-05
chr17_46105865_46105948	CA	KANSL1	intronic	Brain_Nucleus_accumbens_basal_ganglia	ENSG00000262539	.	processed_pseudogene	NO	154.7	192	-0.050169	0.138863	1.02215e-07	0.0539385	6.33825e-05
chr1_10514156_10514198	TG	PEX14	intronic	Muscle_Skeletal	ENSG00000175279	CENPS	Protein coding	NO	74.054	655	-0.072494	0.0424901	1.02239e-07	0.0546064	1.60702e-05
chr17_6624536_6624570	CA	KIAA0753	intronic	Skin_Not_Sun_Exposed_Suprapubic	ENSG00000261996	.	lncRNA	NO	30.456	508	-0.10742	0.0545035	1.02249e-07	0.0651497	1.87266e-05
chr3_134592469_134592515	GT	CEP63;KY	intergenic	Heart_Left_Ventricle	ENSG00000182923	CEP63	Protein coding	NO	35.038	350	0.028792	0.0782895	1.02302e-07	0.0550979	3.71029e-05
chr20_35438358_35438390	CA	GDF5	intronic	Artery_Aorta	ENSG00000224497	RPL36P4	processed_pseudogene	NO	106.373	346	-0.112754	0.0791637	1.02309e-07	0.0613688	2.78091e-05
chr5_157330240_157330284	TG	CYFIP2	intronic	Muscle_Skeletal	ENSG00000251405	NIPAL4-DT	lncRNA	NO	35.239	655	-0.0595	0.0424879	1.02317e-07	0.0546479	1.60776e-05
chr8_23559338_23559352	GT	SLC25A37	intronic	Artery_Aorta	ENSG00000147454	SLC25A37	Protein coding	YES	7.338	346	-0.072832	0.0791632	1.02318e-07	0.0613746	2.78091e-05
chr1_183439895_183439936	TG	NMNAT2;SMG7-AS1	intergenic	Whole_Blood	ENSG00000116698	SMG7	Protein coding	NO	32.3005	616	-0.033971	0.0451261	1.02348e-07	0.0536891	1.66426e-05
chr16_28863893_28863918	GCC	SH2B1	UTR5	Skin_Not_Sun_Exposed_Suprapubic	ENSG00000233232	NPIPB7	Protein coding	NO	391.57	508	0.155796	0.0544996	1.02359e-07	0.0652202	1.87414e-05
chr11_45755630_45755660	AGGCAG	LOC100507384;LINC02716	intergenic	Adipose_Subcutaneous	ENSG00000205106	LINC02716	lncRNA	NO	15.771	530	0.177491	0.0522865	1.02378e-07	0.0634831	1.85136e-05
chr15_83021742_83021770	AAT	BTBD1	intronic	Thyroid	ENSG00000169609	C15orf40	Protein coding	NO	10.115	506	-0.080499	0.0547093	1.0238e-07	0.066669	1.45852e-05
chr8_142767887_142767935	GAAT	LYNX1-SLURP2;SLURP2	intronic	Nerve_Tibial	ENSG00000253741	LNCOC1	lncRNA	NO	40.855	488	-0.207722	0.0566778	1.02415e-07	0.066096	1.549e-05
chr14_73094810_73094842	GT	RBM25	intronic	Skin_Sun_Exposed_Lower_leg	ENSG00000258376	PAPLN-AS1	lncRNA	NO	151.153	557	0.096144	0.0498031	1.0244e-07	0.0650787	1.61646e-05
chr17_40194232_40194290	GT	RAPGEFL1	UTR3	Thyroid	ENSG00000188895	MSL1	Protein coding	NO	62.27	534	0.046025	0.051899	1.02508e-07	0.0667522	1.46002e-05
chr8_41603896_41603924	GAAT	GPAT4	intronic	Whole_Blood	ENSG00000158669	GPAT4	Protein coding	YES	4.862	616	0.080763	0.0451199	1.02558e-07	0.0537996	1.66687e-05
chr12_111887814_111887854	AC	MAPKAPK5	intronic	Whole_Blood	ENSG00000198270	TMEM116	Protein coding	NO	118.151	616	-0.053612	0.0451195	1.02572e-07	0.0538066	1.66687e-05
chr10_110003302_110003326	GT	ADD3-AS1	ncRNA_intronic	Spleen	ENSG00000148700	ADD3	Protein coding	NO	2.49	205	0.04844	0.130529	1.02581e-07	0.0653452	6.48266e-05
chr17_43317155_43317181	TTC	RNU2-1;LINC00910	intergenic	Skin_Not_Sun_Exposed_Suprapubic	ENSG00000267747	.	.	NO	.	508	0.009389	0.0544909	1.02606e-07	0.0653773	1.87812e-05
chr2_127496550_127496584	AC	IWS1	intronic	Prostate	ENSG00000236682	MAP3K2-DT	lncRNA	NO	108.325	199	-0.163012	0.134231	1.02615e-07	0.0676606	0.000100238
chr15_85339956_85339994	AC	GOLGA6L3;MIR7706	intergenic	Esophagus_Mucosa	ENSG00000229212	.	transcribed_unprocessed_pseudogene	NO	130.104	449	0.092088	0.0614647	1.02624e-07	0.0620886	2.08422e-05
chr1_212208636_212208678	TGG	DTL;LINC02608	intergenic	Esophagus_Mucosa	ENSG00000065600	PACC1	Protein coding	NO	169.049	449	-0.186861	0.0614645	1.02629e-07	0.062092	2.08422e-05
chr20_36143137_36143181	TG	EPB41L1	intronic	Esophagus_Mucosa	ENSG00000214078	CPNE1	Protein coding	NO	478.203	449	0.128085	0.0614645	1.0263e-07	0.0620924	2.08422e-05
chr18_54211388_54211414	AC	MBD2	intronic	Muscle_Skeletal	ENSG00000101751	POLI	Protein coding	NO	58.116	655	-0.069491	0.0424792	1.02631e-07	0.0548154	1.61222e-05
chr17_2338774_2338788	AT	SGSM2	intronic	Heart_Atrial_Appendage	ENSG00000167720	SRR	Protein coding	NO	23.403	352	-0.05466	0.0778421	1.0265e-07	0.0596584	3.14322e-05
chr4_112142321_112142347	AC	MIR297;FAM241A	intergenic	Esophagus_Mucosa	ENSG00000138660	AP1AR	Protein coding	NO	89.406	449	0.104859	0.0614634	1.02659e-07	0.0621097	2.08422e-05
chr12_118133182_118133237	TATTT	VSIG10;PEBP1	intergenic	Skin_Sun_Exposed_Lower_leg	ENSG00000275759	.	lncRNA	NO	295.072	557	-0.032557	0.0497958	1.02664e-07	0.065221	1.61959e-05
chr15_74368111_74368151	TATTT	CYP11A1	upstream	Muscle_Skeletal	ENSG00000248540	.	lncRNA	NO	238.79	655	0.136309	0.0424778	1.02682e-07	0.0548427	1.61255e-05
chr19_11963074_11963088	GA	ZNF700;ZNF763	intergenic	Lung	ENSG00000219665	ZNF433-AS1	lncRNA	NO	24.536	466	-0.027889	0.0592764	1.02682e-07	0.0671543	2.62017e-05
chr12_75485533_75485561	TTTA	GLIPR1	intronic	Lung	ENSG00000257497	GLIPR1-AS1	lncRNA	NO	4.273	456	-0.111507	0.060543	1.02683e-07	0.067155	2.62017e-05
chr6_85808954_85808995	AC	SNHG5;HTR1E	intergenic	Brain_Amygdala	ENSG00000203875	SNHG5	lncRNA	NO	130.042	120	-0.102539	0.214173	1.02702e-07	0.0523194	0.000196689
chr11_111564617_111564675	AC	LAYN;SIK2	intergenic	Pancreas	ENSG00000204381	LAYN	Protein coding	NO	23.094	275	0.100405	0.0987133	1.02725e-07	0.0584184	4.42229e-05
chr17_47208550_47208588	AC	MYL4	upstream	Heart_Atrial_Appendage	ENSG00000262879	.	lncRNA	NO	108.246	364	0.12514	0.075354	1.02735e-07	0.0597078	3.14417e-05
chr2_190834830_190834909	TTTC	NAB1;GLS	intergenic	Cells_Cultured_fibroblasts	ENSG00000189362	NEMP2	Protein coding	NO	300.147	427	0.034026	0.0645398	1.02753e-07	0.0568473	1.70406e-05
chr9_36274068_36274116	TG	GNE	intronic	Skin_Not_Sun_Exposed_Suprapubic	ENSG00000159921	GNE	Protein coding	YES	2.884	508	0.033534	0.0544856	1.02754e-07	0.0654719	1.88029e-05
chr1_40796915_40796951	AAAT	KCNQ4	intronic	Nerve_Tibial	ENSG00000117013	KCNQ4	Protein coding	YES	12.839	488	-0.112083	0.0566649	1.02766e-07	0.0663224	1.55394e-05
chr17_63774201_63774259	CGG	DDX42	UTR5	Ovary	ENSG00000108592	FTSJ3	Protein coding	NO	47.793	147	-0.173288	0.177972	1.02778e-07	0.055192	0.000146787
chr7_65739231_65739275	GA	LOC441242	ncRNA_intronic	Testis	ENSG00000169919	GUSB	Protein coding	NO	228.655	296	0.026482	0.0919824	1.02791e-07	0.086737	3.02641e-05
chr17_15786092_15786128	AC	MEIS3P1	upstream	Thyroid	ENSG00000265519	.	lncRNA	NO	2.095	531	-0.063901	0.052176	1.02799e-07	0.0669418	1.46385e-05
chr5_177716964_177717000	GT	LOC202181;FAM153A	intergenic	Spleen	ENSG00000170074	FAM153A	Protein coding	NO	0.27	205	-0.072376	0.13051	1.02818e-07	0.065496	6.49117e-05
chr1_151941389_151941438	AC	THEM4;S100A10	intergenic	Adipose_Visceral_Omentum	ENSG00000159445	THEM4	Protein coding	NO	31.7765	459	-0.142493	0.0601517	1.02828e-07	0.0638218	2.57762e-05
chr12_31110695_31110745	GT	OVOS2	downstream	Brain_Caudate_basal_ganglia	ENSG00000013573	DDX11	Protein coding	NO	8.452	184	0.196604	0.144463	1.02833e-07	0.0539521	6.61178e-05
chr18_35515407_35515429	TG	INO80C;GALNT1	intergenic	Testis	ENSG00000153391	INO80C	Protein coding	NO	17.439	296	-0.1254	0.0919781	1.02865e-07	0.0867998	3.02755e-05
chr7_65038264_65038312	GCG	CCT6P3	upstream	Nerve_Tibial	ENSG00000226002	GTF2IP14	unprocessed_pseudogene	NO	45.815	465	0.065741	0.0593934	1.02873e-07	0.0663912	1.55519e-05
chr8_142843255_142843299	AC	GML	intronic	Adrenal_Gland	ENSG00000180155	LYNX1	Protein coding	NO	65.467	203	0.078223	0.131715	1.029e-07	0.0524465	7.03036e-05
chr1_153611917_153611952	CA	S100A16	intronic	Artery_Tibial	ENSG00000189171	S100A13	Protein coding	NO	15.1135	532	-0.032418	0.0520755	1.02933e-07	0.0601741	1.64635e-05
chr11_111382943_111382971	GT	POU2AF1;LOC100132078	intergenic	Esophagus_Mucosa	ENSG00000110777	POU2AF1	Protein coding	NO	3.682	449	0.059496	0.0614507	1.02979e-07	0.0623036	2.09002e-05
chr6_36064064_36064092	TG	MAPK14	intronic	Colon_Sigmoid	ENSG00000156711	MAPK13	Protein coding	NO	63.731	310	0.115469	0.0879734	1.02994e-07	0.0631062	3.68587e-05
chr16_31117369_31117401	AAAT	KAT8	upstream	Brain_Cerebellum	ENSG00000278133	.	lncRNA	NO	4.85	202	-0.132659	0.132322	1.02996e-07	0.0559133	3.86409e-05
chr4_110401299_110401355	TCCT	ELOVL6;ENPEP	intergenic	Cells_Cultured_fibroblasts	ENSG00000138792	ENPEP	Protein coding	NO	35.594	427	-0.058616	0.0645294	1.03002e-07	0.0569854	1.70768e-05
chr22_23754746_23754752	CG	VPREB3	upstream	Brain_Cerebellar_Hemisphere	ENSG00000099953	MMP11	Protein coding	NO	13.477	166	-0.284105	0.159016	1.03005e-07	0.0551533	5.5598e-05
chr14_91836577_91836639	GGCGAGGCAAGGCGGGGAGG	TC2N	intronic	Breast_Mammary_Tissue	ENSG00000260711	.	lncRNA	NO	76.81	377	0.08538	0.0728228	1.03018e-07	0.0666157	3.63623e-05
chr15_41013073_41013114	AAC	INO80	intronic	Nerve_Tibial	ENSG00000137804	NUSAP1	Protein coding	NO	307.7	488	0.22893	0.056655	1.03037e-07	0.0664974	1.55732e-05
chr22_42008091_42008171	CTTTC	WBP2NL	intronic	Colon_Sigmoid	ENSG00000198951	NAGA	Protein coding	NO	62.681	310	0.045225	0.0879704	1.03047e-07	0.0631389	3.68587e-05
chr10_47495255_47495300	ATT	FAM25C;BMS1P2-AGAP9	intergenic	Esophagus_Muscularis	ENSG00000251079	BMS1P2	transcribed_unprocessed_pseudogene	NO	56.6415	114	0.33591	0.224252	1.0305e-07	0.061847	2.143e-05
chr7_43700529_43700548	AT	COA1	intronic	Brain_Cortex	ENSG00000106605	BLVRA	Protein coding	NO	58.1415	198	-0.167641	0.134832	1.0307e-07	0.0545112	5.45658e-05
chr7_76486846_76486887	GCT	DTX2	intronic	Brain_Spinal_cord_cervical_c-1	ENSG00000188372	ZP3	Protein coding	NO	46.9685	120	0.143709	0.214127	1.03071e-07	0.0538597	0.000155215
chr12_113241761_113241793	GT	TPCN1	intronic	Liver	ENSG00000139405	RITA1	Protein coding	NO	54.841	195	-0.10844	0.13678	1.03097e-07	0.0495348	8.90913e-05
chr7_127707766_127707812	GT	SND1	intronic	Artery_Tibial	ENSG00000197157	SND1	Protein coding	YES	10.765	532	-0.047211	0.0520699	1.03099e-07	0.0602714	1.64856e-05
chr1_203144081_203144121	AC	ADORA1	intronic	Whole_Blood	ENSG00000163485	ADORA1	Protein coding	YES	6.531	616	0.085838	0.0451037	1.03111e-07	0.0540896	1.67512e-05
chr20_13588242_13588306	AAGG	TASP1	intronic	Artery_Tibial	ENSG00000089123	TASP1	Protein coding	YES	41.737	532	-0.036452	0.0520687	1.03135e-07	0.0602921	1.64868e-05
chr10_45892930_45892974	GT	PARGP1;PARGP1-AGAP4	ncRNA_intronic	Cells_Cultured_fibroblasts	ENSG00000230869	AGAP10P	unprocessed_pseudogene	NO	214.26	424	-0.063422	0.0649676	1.03142e-07	0.0570629	1.70926e-05
chr3_39182964_39183010	TG	XIRP1	downstream	Esophagus_Mucosa	ENSG00000168026	TTC21A	Protein coding	NO	44.723	449	-0.09669	0.0614438	1.03154e-07	0.0624094	2.09287e-05
chr7_66234400_66234430	AC	TPST1	intronic	Cells_Cultured_fibroblasts	ENSG00000241258	CRCP	Protein coding	NO	83.752	427	0.032582	0.0645229	1.03159e-07	0.0570723	1.70926e-05
chr15_82720527_82720661	TCT	LOC338963;ACTG1P17	intergenic	Thyroid	ENSG00000214575	CPEB1	Protein coding	NO	71.733	534	0.029852	0.0518763	1.03186e-07	0.067194	1.46872e-05
chr3_47022193_47022233	CA	SETD2	intronic	Skin_Not_Sun_Exposed_Suprapubic	ENSG00000160799	CCDC12	Protein coding	NO	40.203	508	0.034739	0.0544702	1.03193e-07	0.0657513	1.88778e-05
chr7_67184594_67184718	TTATG	TYW1	intronic	Stomach	ENSG00000106610	STAG3L4	transcribed_unprocessed_pseudogene	NO	121.331	283	0.068818	0.0960068	1.03237e-07	0.0628669	5.99875e-05
chr20_34471774_34471796	GT	ITCH	intronic	Skin_Sun_Exposed_Lower_leg	ENSG00000078747	ITCH	Protein coding	YES	20.735	557	-0.033433	0.0497772	1.03241e-07	0.0655879	1.6279e-05
chr7_66050626_66050650	CA	GUSB;ASL	intergenic	Adipose_Subcutaneous	ENSG00000273024	INTS4P2	transcribed_unprocessed_pseudogene	NO	402.815	530	-0.218765	0.0522565	1.03266e-07	0.0640339	1.86688e-05
chr10_47554110_47554146	AAAT	BMS1P2;BMS1P2-AGAP9	upstream	Lung	ENSG00000204172	AGAP9	Protein coding	NO	30.49	443	-0.162964	0.0622488	1.03286e-07	0.0675496	2.63454e-05
chr3_136841732_136841776	AAAT	SLC35G2	intronic	Esophagus_Mucosa	ENSG00000239213	NCK1-DT	lncRNA	NO	5.783	446	-0.207123	0.06184	1.03313e-07	0.0625058	2.0954e-05
chr12_118149518_118149540	TG	TAOK3	downstream	Esophagus_Gastroesophageal_Junction	ENSG00000089220	PEBP1	Protein coding	NO	10.512	322	-0.101176	0.0847957	1.03328e-07	0.0624631	3.39843e-05
chr10_45892930_45892974	GT	PARGP1;PARGP1-AGAP4	ncRNA_intronic	Vagina	ENSG00000188234	AGAP4	Protein coding	NO	39.077	119	0.180184	0.215716	1.03341e-07	0.0566936	0.000276554
chr6_26365474_26365516	TG	BTN3A2	intronic	Testis	ENSG00000124508	BTN2A2	Protein coding	NO	17.601	296	-0.052604	0.0919498	1.03353e-07	0.0872117	3.04047e-05
chr19_43201819_43201841	GT	PSG4	intronic	Skin_Not_Sun_Exposed_Suprapubic	ENSG00000204941	PSG5	Protein coding	NO	15.294	506	0.16511	0.0546749	1.03355e-07	0.0658545	1.8902e-05
chr4_1330310_1330324	TC	MAEA	intronic	Testis	ENSG00000179979	.	.	NO	.	296	0.013999	0.0919484	1.03376e-07	0.0872311	3.04047e-05
chr7_144048076_144048110	AC	OR2A5	upstream	Esophagus_Muscularis	ENSG00000170356	OR2A20P	transcribed_unprocessed_pseudogene	NO	203.51	417	-0.092257	0.066017	1.03396e-07	0.0620548	2.14946e-05
chr6_29735181_29735207	CA	HLA-F-AS1	ncRNA_intronic	Thyroid	ENSG00000227262	HCG4B	unprocessed_pseudogene	NO	191.779	511	-0.160678	0.0541505	1.03401e-07	0.0673338	1.47128e-05
chr13_95932311_95932351	TG	UGGT2	intronic	Whole_Blood	ENSG00000247400	DNAJC3-DT	lncRNA	NO	255.358	616	-0.035087	0.0450946	1.03422e-07	0.0542527	1.67913e-05
chr6_31077612_31077636	GA	HCG22;C6orf15	intergenic	Lung	ENSG00000277402	MIR6891	miRNA	NO	277.692	466	0.046622	0.0592473	1.03445e-07	0.0676531	2.63755e-05
chr20_35438824_35438912	GT	GDF5	intronic	Whole_Blood	ENSG00000101019	UQCC1	Protein coding	NO	26.837	616	0.035298	0.0450937	1.03454e-07	0.0542695	1.67913e-05
chr3_194645495_194645622	AC	LSG1	intronic	Liver	ENSG00000041802	LSG1	Protein coding	YES	0.8855	195	0.01338	0.136745	1.03512e-07	0.0497343	8.92896e-05
chr17_45895048_45895090	GT	MAPT-AS1	ncRNA_intronic	Colon_Sigmoid	ENSG00000214425	LRRC37A4P	transcribed_unprocessed_pseudogene	NO	344.734	310	-0.309014	0.0879437	1.03529e-07	0.063434	3.70094e-05
chr1_48297125_48297163	GT	SPATA6	UTR3	Spleen	ENSG00000242267	SKINT1L	transcribed_unprocessed_pseudogene	NO	117.914	204	0.130085	0.131053	1.03562e-07	0.0659701	6.53169e-05
chr4_128389652_128389698	GT	PGRMC2;LINC02615	intergenic	Adipose_Visceral_Omentum	ENSG00000251432	LINC02615	lncRNA	NO	38.347	459	-0.032215	0.0601232	1.03568e-07	0.064281	2.59512e-05
chr17_46992198_46992219	AAAT	RPRML;CDC27	intergenic	Esophagus_Mucosa	ENSG00000108433	GOSR2	Protein coding	NO	53.6035	449	-0.038518	0.0614274	1.03569e-07	0.0626606	2.09989e-05
chr8_10672385_10672421	GT	C8orf74	upstream	Skin_Sun_Exposed_Lower_leg	ENSG00000171060	C8orf74	Protein coding	YES	0.225	557	-0.072351	0.0497648	1.03628e-07	0.0658337	1.63359e-05
chr15_51718199_51718235	AGAC	SCG3	intronic	Artery_Tibial	ENSG00000128872	TMOD2	Protein coding	NO	33.38	532	-0.077984	0.0520516	1.03646e-07	0.060591	1.6564e-05
chr19_46762218_46762252	GT	FKRP;SLC1A5	intergenic	Esophagus_Mucosa	ENSG00000090372	STRN4	Protein coding	NO	15.241	449	0.034312	0.0614239	1.03658e-07	0.0627145	2.10099e-05
chr2_60799604_60799639	TTTGT	PAPOLG	UTR3	Whole_Blood	ENSG00000173209	AHSA2P	transcribed_unitary_pseudogene	NO	377.796	616	0.091961	0.0450872	1.03677e-07	0.0543866	1.6818e-05
chr2_234452403_234452423	GA	LINC01891	ncRNA_intronic	Whole_Blood	ENSG00000231682	LINC01891	lncRNA	YES	2.182	616	-0.214312	0.045087	1.03683e-07	0.0543895	1.6818e-05
chr11_57542113_57542144	AC	SMTNL1	intronic	Brain_Cerebellum	ENSG00000214872	SMTNL1	Protein coding	YES	4.5335	202	-0.264176	0.132264	1.03709e-07	0.0563004	3.88815e-05
chr3_12649589_12649621	CA	RAF1	intronic	Skin_Not_Sun_Exposed_Suprapubic	ENSG00000075975	MKRN2	Protein coding	NO	68.238	508	-0.094034	0.0544505	1.03757e-07	0.0661109	1.89647e-05
chr12_10398356_10398386	CA	KLRK1-AS1	ncRNA_exonic	Colon_Sigmoid	ENSG00000205809	KLRC2	Protein coding	NO	35.535	310	0.238743	0.0879307	1.03763e-07	0.0635775	3.70714e-05
chr10_69460016_69460066	GAGAT	TSPAN15	intronic	Muscle_Skeletal	ENSG00000099282	TSPAN15	Protein coding	YES	8.564	655	-0.084566	0.0424474	1.03787e-07	0.0554333	1.62943e-05
chr15_98952303_98952331	AC	IGF1R	intronic	Artery_Tibial	ENSG00000183571	PGPEP1L	Protein coding	NO	53.145	532	0.076372	0.0520463	1.03806e-07	0.0606844	1.6585e-05
chr15_66150823_66150869	GA	MEGF11	intronic	Skin_Sun_Exposed_Lower_leg	ENSG00000157890	MEGF11	Protein coding	YES	102.891	557	-0.047674	0.0497586	1.03823e-07	0.0659577	1.63587e-05
chr6_31741336_31741382	AC	MSH5-SAPCD1	ncRNA_intronic	Skin_Sun_Exposed_Lower_leg	ENSG00000244731	C4A	Protein coding	NO	240.698	557	0.073282	0.0497586	1.03824e-07	0.0659582	1.63587e-05
chr3_50052986_50053036	GT	RBM6	intronic	Skin_Not_Sun_Exposed_Suprapubic	ENSG00000186792	HYAL3	Protein coding	NO	242.762	508	0.08234	0.0544479	1.0383e-07	0.0661573	1.89671e-05
chr1_40476731_40476753	AC	ZFP69	upstream	Lung	ENSG00000238287	EXO5-DT	lncRNA	NO	31.919	434	-0.1548	0.0634827	1.03836e-07	0.0679092	2.6465e-05
chr1_185594468_185594514	AC	LINC01350	ncRNA_intronic	Testis	ENSG00000228309	LINC01350	lncRNA	YES	34.001	296	0.053902	0.0919188	1.03889e-07	0.0876642	3.0545e-05
chr7_73855184_73855232	AC	METTL27;TMEM270	intergenic	Prostate	ENSG00000225969	BICDL3P	transcribed_unitary_pseudogene	NO	119.801	199	-0.149023	0.134124	1.03919e-07	0.0685201	0.000101334
chr7_149263265_149263305	GT	ZNF783	intronic	Adrenal_Gland	ENSG00000204946	ZNF783	Protein coding	YES	1.07	195	0.05457	0.136709	1.03943e-07	0.0529783	7.09214e-05
chr5_21430941_21430981	TG	LINC02241;GUSBP1	intergenic	Skin_Sun_Exposed_Lower_leg	ENSG00000183666	GUSBP1	transcribed_unprocessed_pseudogene	NO	28.599	557	-0.044907	0.0497542	1.03959e-07	0.0660441	1.63759e-05
chr13_52701802_52701826	AC	SUGT1	downstream	Brain_Cortex	ENSG00000136108	CKAP2	Protein coding	NO	228.279	199	0.046745	0.13412	1.0396e-07	0.0549817	5.49817e-05
chr2_242086976_242087015	AC	LINC01880;LINC01881	intergenic	Uterus	ENSG00000261186	LINC01238	lncRNA	NO	1.4615	109	0.270753	0.233318	1.03975e-07	0.0556522	0.000272805
chr1_1708834_1708870	TCC	CDK11A	exonic	Colon_Sigmoid	ENSG00000008128	CDK11A	Protein coding	YES	0.024	310	-0.270893	0.0879183	1.03987e-07	0.0637145	3.71297e-05
chr1_153611917_153611952	CA	S100A16	intronic	Pancreas	ENSG00000189334	S100A14	Protein coding	NO	4.0035	275	-0.080952	0.0986341	1.04004e-07	0.0591459	4.47059e-05
chr9_133745938_133745988	AG	SARDH;VAV2	intergenic	Esophagus_Gastroesophageal_Junction	ENSG00000123453	SARDH	Protein coding	NO	6.008	322	-0.057822	0.0847589	1.04017e-07	0.0628796	3.41923e-05
chr21_39313589_39313614	CGC	BRWD1	UTR5	Esophagus_Mucosa	ENSG00000182093	GET1	Protein coding	NO	64.0965	444	-0.159561	0.0620827	1.04033e-07	0.0629411	2.10717e-05
chr11_108459726_108459770	AC	C11orf65	intronic	Prostate	ENSG00000149311	ATM	Protein coding	NO	96.863	199	0.043488	0.134114	1.04044e-07	0.0686028	0.000101334
chr2_6906141_6906195	AC	RSAD2;GRASLND	intergenic	Adipose_Subcutaneous	ENSG00000271947	.	lncRNA	NO	0.133	530	-0.073229	0.0522303	1.04045e-07	0.0645168	1.87986e-05
chr6_31197233_31197245	GT	HCG27	upstream	Artery_Tibial	ENSG00000204536	CCHCR1	Protein coding	NO	39.001	532	-0.069524	0.0520382	1.04048e-07	0.0608262	1.66192e-05
chr4_101348971_101349005	AC	FLJ20021	downstream	Skin_Sun_Exposed_Lower_leg	ENSG00000254531	FLJ20021	lncRNA	YES	1.212	557	-0.131002	0.049751	1.04061e-07	0.0661087	1.63879e-05
chr16_3151829_3151893	AAAAT	CASP16P;OR1F1	intergenic	Heart_Atrial_Appendage	ENSG00000263072	ZNF213-AS1	lncRNA	NO	8.127	363	-0.080218	0.0754912	1.04061e-07	0.0604787	3.18309e-05
chr8_142738011_142738033	TG	THEM6;SLURP1	intergenic	Stomach	ENSG00000130193	THEM6	Protein coding	NO	3.492	286	-0.149429	0.0949903	1.04085e-07	0.0633833	6.04225e-05
chr6_57539566_57539587	TG	PRIM2	intronic	Testis	ENSG00000215190	LINC00680	transcribed_unprocessed_pseudogene	NO	421.769	296	-0.279568	0.0919061	1.04109e-07	0.0878496	3.0599e-05
chr10_77856453_77856479	AC	DLG5	intronic	Skin_Sun_Exposed_Lower_leg	ENSG00000213514	.	processed_pseudogene	NO	125.7	557	0.158331	0.0497488	1.0413e-07	0.0661526	1.63947e-05
chr6_27848312_27848352	AC	H2BC15;H2AC16	intergenic	Muscle_Skeletal	ENSG00000216901	ZNF603P	unprocessed_pseudogene	NO	327.856	655	0.093598	0.0424377	1.04143e-07	0.0556232	1.63453e-05
chr9_76394542_76394593	GCCCC	RFK	upstream	Thyroid	ENSG00000135002	RFK	Protein coding	YES	0.0505	534	0.091767	0.0518439	1.04157e-07	0.0678262	1.48124e-05
chr14_23937300_23937357	AC	DHRS2;DHRS4-AS1	intergenic	Breast_Mammary_Tissue	ENSG00000187630	DHRS4L2	Protein coding	NO	32.5455	377	0.044136	0.0727696	1.04167e-07	0.0673591	3.66879e-05
chr19_34645501_34645573	AC	SCGB1B2P	ncRNA_intronic	Artery_Aorta	ENSG00000197841	ZNF181	Protein coding	NO	88.618	346	0.05608	0.0790702	1.04169e-07	0.0624848	2.82993e-05
chr17_64985453_64985481	TG	AMZ2P1;GNA13	intergenic	Artery_Tibial	ENSG00000214174	AMZ2P1	transcribed_unprocessed_pseudogene	NO	11.95	531	-0.089935	0.0521289	1.04202e-07	0.0609159	1.66346e-05
chr12_132639946_132639998	AAAAC	POLE	intronic	Esophagus_Muscularis	ENSG00000187848	P2RX2	Protein coding	NO	21.155	417	0.125748	0.0659831	1.04202e-07	0.0625384	2.16546e-05
chr11_18560090_18560139	AC	UEVLD	intronic	Pituitary	ENSG00000166796	LDHC	Protein coding	NO	147.397	230	-0.032797	0.116944	1.04208e-07	0.0693103	5.01522e-05
chr5_10770578_10770656	CT	DAP;CTNND2	intergenic	Brain_Cerebellum	ENSG00000112977	DAP	Protein coding	NO	9.383	202	-0.050549	0.132222	1.04223e-07	0.0565793	3.90471e-05
chr1_1708834_1708870	TCC	CDK11A	exonic	Skin_Not_Sun_Exposed_Suprapubic	ENSG00000008128	CDK11A	Protein coding	YES	0.024	508	-0.194171	0.0544336	1.04243e-07	0.0664202	1.90326e-05
chr3_44193407_44193457	TG	MIR138-1;TOPAZ1	intergenic	Skin_Sun_Exposed_Lower_leg	ENSG00000144792	ZNF660	Protein coding	NO	384.791	557	0.04337	0.0497452	1.04243e-07	0.0662243	1.64084e-05
chr17_46737572_46737604	GT	NSF	intronic	Artery_Coronary	ENSG00000262539	.	processed_pseudogene	NO	476.982	195	-0.311475	0.136682	1.0426e-07	0.0545283	9.22645e-05
chr18_80168573_80168607	TG	PARD6G-AS1	ncRNA_intronic	Liver	ENSG00000101546	RBFA	Protein coding	NO	127.288	195	-0.25748	0.136681	1.04279e-07	0.0501027	8.97898e-05
chr3_49486186_49486230	TTTA	DAG1	intronic	Skin_Not_Sun_Exposed_Suprapubic	ENSG00000185909	KLHDC8B	Protein coding	NO	311.275	503	-0.093043	0.0549604	1.04291e-07	0.0664514	1.90351e-05
chr6_31741336_31741382	AC	MSH5-SAPCD1	ncRNA_intronic	Muscle_Skeletal	ENSG00000244731	C4A	Protein coding	NO	240.698	655	0.062356	0.042433	1.04313e-07	0.0557139	1.63672e-05
chr11_120163286_120163330	GT	TRIM29;LOC107984399	intergenic	Adipose_Subcutaneous	ENSG00000184232	OAF	Protein coding	NO	47.724	530	0.051892	0.0522211	1.0432e-07	0.0646877	1.88429e-05
chr15_67542729_67542758	CCG	MAP2K5	UTR5	Pituitary	ENSG00000137764	MAP2K5	Protein coding	YES	0.0405	228	0.083665	0.117909	1.04329e-07	0.0693911	5.01744e-05
chr6_29679886_29679913	AAAC	ZFP57	intronic	Pancreas	ENSG00000230795	HLA-K	unprocessed_pseudogene	NO	246.56	275	0.304138	0.0986128	1.0435e-07	0.0593425	4.48206e-05
chr9_136324075_136324121	TG	DKFZP434A062	ncRNA_exonic	Artery_Tibial	ENSG00000160360	GPSM1	Protein coding	NO	3.378	532	-0.049015	0.0520279	1.04356e-07	0.0610063	1.66547e-05
chr19_55279518_55279533	CCG	HSPBP1	exonic	Thyroid	ENSG00000105063	PPP6R1	Protein coding	NO	20.5085	534	-0.070779	0.0518373	1.04358e-07	0.0679571	1.48346e-05
chr22_41798225_41798247	CA	MEI1	intronic	Small_Intestine_Terminal_Ileum	ENSG00000167077	MEI1	Protein coding	YES	2.814	172	0.199317	0.153717	1.04373e-07	0.0583526	0.000120813
chr18_9564697_9564738	GT	PPP4R1	intronic	Ovary	ENSG00000263627	PPP4R1-AS1	lncRNA	NO	50.5465	147	-0.097603	0.1778	1.04389e-07	0.056057	0.000148299
chr15_84568537_84568583	AC	UBE2Q2P1	ncRNA_intronic	Brain_Frontal_Cortex_BA9	ENSG00000225151	GOLGA2P7	transcribed_unprocessed_pseudogene	NO	363.241	165	-0.12681	0.159777	1.04393e-07	0.0546305	8.60323e-05
chr10_118676839_118676873	AC	CACUL1	UTR3	Testis	ENSG00000225155	TOMM22P5	processed_pseudogene	NO	33.096	296	-0.192907	0.0918897	1.04394e-07	0.0880902	3.06721e-05
chr17_64985453_64985481	TG	AMZ2P1;GNA13	intergenic	Skin_Not_Sun_Exposed_Suprapubic	ENSG00000120063	GNA13	Protein coding	NO	70.307	508	0.06977	0.0544282	1.04396e-07	0.0665183	1.90488e-05
chr2_182912849_182912885	AAGG	NCKAP1	UTR3	Heart_Atrial_Appendage	ENSG00000061676	NCKAP1	Protein coding	YES	14.398	364	0.032072	0.0752739	1.04411e-07	0.0606816	3.19209e-05
chr15_65422519_65422557	AC	IGDCC4	intronic	Brain_Cerebellum	ENSG00000103742	IGDCC4	Protein coding	YES	0.409	202	-0.197972	0.132202	1.04471e-07	0.0567142	3.91132e-05
chr4_173074847_173074875	AC	GALNTL6;LOC101930370	intergenic	Testis	ENSG00000245213	GALNT7-DT	lncRNA	NO	50.949	296	0.108858	0.0918849	1.04479e-07	0.0881621	3.06864e-05
chr4_158626111_158626177	ATAG	RXFP1	intronic	Artery_Tibial	ENSG00000171503	ETFDH	Protein coding	NO	45.824	524	-0.061355	0.0528003	1.04483e-07	0.0610802	1.66704e-05
chr15_84734047_84734113	AAG	SEC11A;ZNF592	intergenic	Skin_Sun_Exposed_Lower_leg	ENSG00000176700	SCAND2P	transcribed_unprocessed_pseudogene	NO	102.117	557	0.048726	0.0497366	1.04512e-07	0.0663952	1.64467e-05
chr7_64971305_64971343	AATA	ERV3-1-ZNF117;ZNF117	downstream	Prostate	ENSG00000164669	INTS4P1	transcribed_unprocessed_pseudogene	NO	169.917	197	0.271228	0.135353	1.04543e-07	0.0689317	0.000101669
chr2_54065083_54065123	TAAA	ACYP2	intronic	Brain_Caudate_basal_ganglia	ENSG00000233266	HMGB1P31	processed_pseudogene	NO	13.769	184	-0.233034	0.144312	1.0455e-07	0.0548528	6.71393e-05
chr7_141602173_141602211	TG	AGK	intronic	Skin_Sun_Exposed_Lower_leg	ENSG00000257093	DENND11	Protein coding	NO	99.423	557	0.02268	0.0497349	1.04566e-07	0.0664293	1.6451e-05
chr17_46779053_46779103	CA	WNT3	intronic	Stomach	ENSG00000108379	WNT3	Protein coding	YES	6.791	286	0.045394	0.0949612	1.04576e-07	0.0636823	6.06076e-05
chr12_75480331_75480355	CA	GLIPR1	upstream	Cells_Cultured_fibroblasts	ENSG00000111615	KRR1	Protein coding	NO	23.939	427	0.081297	0.0644647	1.04577e-07	0.0578564	1.73223e-05
chr7_141954706_141954750	AC	CLEC5A;TAS2R38	intergenic	Nerve_Tibial	ENSG00000165076	PRSS37	Protein coding	NO	113.241	488	0.136522	0.056599	1.04583e-07	0.0674951	1.57994e-05
chr2_53982828_53982874	TG	ACYP2	intronic	Esophagus_Gastroesophageal_Junction	ENSG00000170634	ACYP2	Protein coding	YES	11.738	322	0.069149	0.0847264	1.04628e-07	0.063249	3.43745e-05
chr2_242051224_242051250	GA	LINC01237;LINC01880	ncRNA_intronic	Brain_Frontal_Cortex_BA9	ENSG00000261186	LINC01238	lncRNA	NO	37.22	164	0.114286	0.160659	1.04638e-07	0.0547587	8.60986e-05
chr6_35821449_35821493	TG	LHFPL5	intronic	Brain_Cerebellar_Hemisphere	ENSG00000096063	SRPK1	Protein coding	NO	17.37	166	0.0571	0.158858	1.04645e-07	0.0560314	5.64264e-05
chr17_2236701_2236751	CA	SMG6	intronic	Skin_Not_Sun_Exposed_Suprapubic	ENSG00000167721	TSR1	Protein coding	NO	94.24	508	-0.040426	0.054419	1.04663e-07	0.0666878	1.90919e-05
chr22_20888311_20888355	CA	SNAP29	UTR3	Esophagus_Gastroesophageal_Junction	ENSG00000099937	SERPIND1	Protein coding	NO	109.152	322	-0.101503	0.0847227	1.04697e-07	0.063291	3.43786e-05
chr10_69460016_69460066	GAGAT	TSPAN15	intronic	Brain_Hippocampus	ENSG00000099282	TSPAN15	Protein coding	YES	8.564	157	-0.09008	0.167286	1.04702e-07	0.0543472	0.000124936
chr20_44971082_44971124	AC	STK4	intronic	Adrenal_Gland	ENSG00000124134	KCNS1	Protein coding	NO	130.009	203	0.083895	0.131566	1.04744e-07	0.0533863	7.13721e-05
chr3_49202495_49202545	TG	IHO1	intronic	Pancreas	ENSG00000145029	NICN1	Protein coding	NO	223.887	275	-0.034576	0.0985886	1.04746e-07	0.0595674	4.49565e-05
chr17_82117743_82117763	AACA	CCDC57	intronic	Brain_Putamen_basal_ganglia	ENSG00000176155	CCDC57	Protein coding	YES	10.065	163	0.147882	0.161558	1.04803e-07	0.0530696	8.64326e-05
chr14_73641211_73641229	GT	ACOT6;DNAL1	intergenic	Artery_Tibial	ENSG00000259065	MIDEAS-AS1	lncRNA	NO	146.135	532	0.180935	0.0520131	1.04805e-07	0.0612687	1.67172e-05
chr15_88977429_88977462	TTTTA	MFGE8;ABHD2	intergenic	Muscle_Skeletal	ENSG00000140545	MFGE8	Protein coding	NO	63.9775	655	-0.025278	0.0424191	1.04825e-07	0.0559873	1.64427e-05
chr7_90188009_90188077	ATAG	STEAP2-AS1	ncRNA_intronic	Nerve_Tibial	ENSG00000283267	FAM237B	Protein coding	NO	133.261	488	-0.079735	0.0565893	1.04851e-07	0.0676683	1.58362e-05
chr3_38907310_38907343	TG	SCN11A	intronic	Adipose_Subcutaneous	ENSG00000114742	WDR48	Protein coding	NO	144.686	511	0.02627	0.0541003	1.04852e-07	0.0650175	1.89279e-05
chr11_1506257_1506287	CAAAA	MOB2;DUSP8	intergenic	Nerve_Tibial	ENSG00000233930	KRTAP5-AS1	lncRNA	NO	65.081	488	-0.168487	0.0565881	1.04885e-07	0.0676898	1.58376e-05
chr2_54074578_54074620	TG	ACYP2	intronic	Adipose_Visceral_Omentum	ENSG00000233266	HMGB1P31	processed_pseudogene	NO	23.265	459	-0.084318	0.0600714	1.04922e-07	0.0651214	2.62692e-05
chr16_1830917_1830945	AC	FAHD1	intronic	Esophagus_Mucosa	ENSG00000197774	EME2	Protein coding	NO	55.119	449	0.048212	0.0613745	1.04926e-07	0.0634815	2.12384e-05
chr16_4687578_4687608	AC	MGRN1	UTR3	Liver	ENSG00000102858	MGRN1	Protein coding	YES	6.245	195	0.068617	0.136627	1.04927e-07	0.050414	9.01014e-05
chr9_92474742_92474784	TCA	ASPN	exonic	Lung	ENSG00000106809	OGN	Protein coding	NO	70.067	466	0.092718	0.0591913	1.04929e-07	0.0686242	2.67332e-05
chr1_45539015_45539045	AAAAG	PRDX1;AKR1A1	intergenic	Cells_Cultured_fibroblasts	ENSG00000132763	MMACHC	Protein coding	NO	29.597	427	0.029614	0.0644498	1.04942e-07	0.0580584	1.73776e-05
chr1_224457275_224457318	TG	CNIH3	intronic	Heart_Left_Ventricle	ENSG00000143771	CNIH4	Protein coding	NO	80.2455	350	-0.077349	0.0781586	1.04944e-07	0.0565208	3.80099e-05
chr7_27495842_27495884	GT	EVX1;HIBADH	intergenic	Artery_Aorta	ENSG00000106049	HIBADH	Protein coding	NO	151.893	346	0.037217	0.0790312	1.04956e-07	0.0629564	2.84871e-05
chr6_32665096_32665139	GCCCCC	HLA-DQB1	intronic	Brain_Substantia_nigra	ENSG00000232629	HLA-DQB2	Protein coding	NO	98.3485	105	0.35682	0.241089	1.04958e-07	0.0535033	0.000295598
chr5_140589662_140589704	AC	SLC35A4;CD14	intergenic	Adipose_Subcutaneous	ENSG00000213523	SRA1	Protein coding	NO	32.006	530	0.102264	0.0521999	1.04959e-07	0.0650837	1.89417e-05
chr2_10776266_10776280	GT	ATP6V1C2	intronic	Colon_Transverse	ENSG00000272275	.	lncRNA	NO	6.215	328	0.240235	0.0832135	1.04976e-07	0.0668189	4.25327e-05
chr11_72140260_72140300	ATTT	FOLR3	downstream	Skin_Sun_Exposed_Lower_leg	ENSG00000158483	FAM86C1P	transcribed_unprocessed_pseudogene	NO	352.743	557	-0.132883	0.0497219	1.04976e-07	0.06669	1.65115e-05
chr6_30787824_30787885	AAAAAT	HCG20	ncRNA_intronic	Lung	ENSG00000137312	FLOT1	Protein coding	NO	45.1225	460	0.034626	0.0599416	1.04989e-07	0.0686634	2.67381e-05
chr16_4687578_4687608	AC	MGRN1	UTR3	Ovary	ENSG00000103199	ZNF500	Protein coding	NO	65.037	147	-0.068837	0.177737	1.04991e-07	0.0563802	0.00014876
chr19_10235587_10235615	TTTA	S1PR2;MRPL4	intergenic	Liver	ENSG00000105364	MRPL4	Protein coding	NO	16.3	195	-0.094386	0.13662	1.05016e-07	0.0504568	9.01014e-05
chr1_212897349_212897369	AC	FLVCR1	UTR3	Whole_Blood	ENSG00000198468	FLVCR1-DT	lncRNA	NO	39.22	616	-0.059102	0.0450485	1.05019e-07	0.0550907	1.70243e-05
chr1_19115199_19115222	AC	UBR4	intronic	Nerve_Tibial	ENSG00000127463	EMC1	Protein coding	NO	105.995	488	0.127953	0.0565832	1.05023e-07	0.0677794	1.58548e-05
chr17_8489708_8489746	AC	MYH10	intronic	Thyroid	ENSG00000166579	NDEL1	Protein coding	NO	25.491	534	-0.016111	0.0518145	1.05049e-07	0.068407	1.49295e-05
chr17_78836798_78836818	AC	USP36	intronic	Lung	ENSG00000055483	USP36	Protein coding	YES	1.986	466	0.061558	0.0591868	1.05051e-07	0.068704	2.67435e-05
chr19_40219202_40219272	AAAGG	TTC9B	upstream	Cells_Cultured_fibroblasts	ENSG00000105221	AKT2	Protein coding	NO	16.721	427	0.064771	0.0644454	1.05051e-07	0.0581191	1.73905e-05
chr7_44094833_44094863	GA	POLM;AEBP1	intergenic	Nerve_Tibial	ENSG00000106624	AEBP1	Protein coding	NO	9.497	488	0.021357	0.056581	1.05083e-07	0.0678177	1.58601e-05
chr4_76276037_76276069	AC	FAM47E;FAM47E-STBD1	intronic	Brain_Caudate_basal_ganglia	ENSG00000189157	FAM47E	Protein coding	NO	2.066	184	-0.052036	0.144264	1.05105e-07	0.0551441	6.74134e-05
chr17_3699834_3699977	AGAA	P2RX5-TAX1BP3;ITGAE	intergenic	Muscle_Skeletal	ENSG00000177602	HASPIN	Protein coding	NO	23.9975	655	0.026937	0.0424113	1.05115e-07	0.0561426	1.64834e-05
chr5_28976927_28976974	TG	LSP1P3;LOC101929645	intergenic	Testis	ENSG00000226400	.	processed_pseudogene	NO	49.9215	296	0.188503	0.0918472	1.05138e-07	0.0887177	3.08691e-05
chr12_28510237_28510257	TG	CCDC91	intronic	Esophagus_Mucosa	ENSG00000123106	CCDC91	Protein coding	YES	38.816	444	0.030095	0.0620368	1.052e-07	0.0636473	2.12796e-05
chr1_20651801_20651838	TTTA	PINK1-AS	ncRNA_exonic	Esophagus_Muscularis	ENSG00000117242	PINK1-AS	lncRNA	YES	0.3735	417	-0.116329	0.0659411	1.05211e-07	0.0631439	2.18567e-05
chr15_41656322_41656378	TC	TYRO3;MGA	intergenic	Lung	ENSG00000062524	LTK	Protein coding	NO	142.463	466	0.010781	0.0591808	1.05212e-07	0.0688088	2.67739e-05
chr17_2017682_2017706	AC	RTN4RL1	intronic	Thyroid	ENSG00000185924	RTN4RL1	Protein coding	YES	7.64	534	0.09214	0.0518084	1.05235e-07	0.0685283	1.49527e-05
chr12_6925117_6925141	GT	ATN1	intronic	Artery_Aorta	ENSG00000248593	DSTNP2	transcribed_unprocessed_pseudogene	NO	40.231	346	0.082298	0.079017	1.05242e-07	0.0631283	2.85519e-05
chr12_118151278_118151319	CG	TAOK3	intronic	Testis	ENSG00000275759	.	lncRNA	NO	276.983	296	0.119741	0.0918398	1.05268e-07	0.0888273	3.08952e-05
chr2_54533349_54533395	GT	SPTBN1	intronic	Testis	ENSG00000237887	RPL23AP32	processed_pseudogene	NO	4.029	296	0.122398	0.091838	1.053e-07	0.0888546	3.08952e-05
chr5_90628220_90628259	AAAAT	ADGRV1	intronic	Stomach	ENSG00000113356	POLR3G	Protein coding	NO	153.345	286	-0.107512	0.0949185	1.05301e-07	0.0641234	6.09538e-05
chr16_20904691_20904725	TG	LYRM1	intronic	Thyroid	ENSG00000196678	ERI2	Protein coding	NO	4.359	534	0.053407	0.051806	1.05308e-07	0.0685756	1.49598e-05
chr17_73192818_73192956	CGCGCCCGCCCCCT	COG1	upstream	Adipose_Visceral_Omentum	ENSG00000141219	C17orf80	Protein coding	NO	39.346	449	-0.053933	0.0613589	1.05327e-07	0.0653726	2.63599e-05
chr5_80568889_80568925	AC	ANKRD34B	intronic	Nerve_Tibial	ENSG00000113318	MSH3	Protein coding	NO	85.745	488	0.050775	0.0565707	1.05373e-07	0.0680049	1.58964e-05
chr7_90250187_90250235	GA	CFAP69	intronic	Thyroid	ENSG00000283267	FAM237B	Protein coding	NO	71.093	534	-0.034846	0.0518037	1.05378e-07	0.0686212	1.49665e-05
chr15_75106697_75106749	CTTT	PPCDC;C15orf39	intergenic	Esophagus_Mucosa	ENSG00000198794	SCAMP5	Protein coding	NO	89.07	449	0.142475	0.0613566	1.05387e-07	0.0637606	2.13104e-05
chr7_67211150_67211190	TG	TYW1	intronic	Thyroid	ENSG00000106610	STAG3L4	transcribed_unprocessed_pseudogene	NO	94.817	534	-0.052013	0.0518018	1.05435e-07	0.0686583	1.49665e-05
chr10_79826383_79826404	GGC	LOC642361;NUTM2B-AS1	ncRNA_exonic	Thyroid	ENSG00000242600	MBL1P	transcribed_unitary_pseudogene	NO	93.7845	528	-0.110144	0.0523773	1.0544e-07	0.0686618	1.49665e-05
chr8_30329622_30329674	TG	DCTN6;RBPMS-AS1	intergenic	Colon_Sigmoid	ENSG00000127589	TUBBP1	transcribed_processed_pseudogene	NO	22.225	310	-0.072895	0.0878384	1.05445e-07	0.0646081	3.76285e-05
chr15_64718753_64718797	GT	OAZ2;RBPMS2	intergenic	Thyroid	ENSG00000180304	OAZ2	Protein coding	NO	15.494	534	-0.018485	0.0518014	1.05447e-07	0.0686665	1.49665e-05
chr16_68329876_68329898	AC	PRMT7	intronic	Pituitary	ENSG00000132600	PRMT7	Protein coding	YES	5.188	230	0.112223	0.116852	1.05494e-07	0.0701662	5.06981e-05
chr6_71287930_71287990	AACAG	OGFRL1	upstream	Heart_Atrial_Appendage	ENSG00000119900	OGFRL1	Protein coding	YES	0.851	364	0.102863	0.075222	1.05511e-07	0.061321	3.22403e-05
chr1_200674111_200674139	TGAA	DDX59-AS1	ncRNA_intronic	Brain_Amygdala	ENSG00000118197	DDX59	Protein coding	NO	4.218	120	-0.271767	0.213818	1.05556e-07	0.0537733	0.000201398
chr16_31069268_31069306	AC	ZNF668	intronic	Minor_Salivary_Gland	ENSG00000099365	STX1B	Protein coding	NO	58.649	142	0.078889	0.183421	1.05574e-07	0.0573356	0.00016619
chr11_63603703_63603753	AC	PLAAT3	intronic	Pituitary	ENSG00000176485	PLAAT3	Protein coding	YES	4.853	230	-0.142849	0.116845	1.05592e-07	0.0702313	5.07085e-05
chr6_26440772_26440816	TG	BTN3A3	intronic	Artery_Aorta	ENSG00000026950	BTN3A1	Protein coding	NO	31.211	346	-0.038547	0.0789988	1.05613e-07	0.0633511	2.86397e-05
chr8_103347221_103347320	ACAG	FZD6;CTHRC1	intergenic	Skin_Sun_Exposed_Lower_leg	ENSG00000164934	DCAF13	Protein coding	NO	67.4435	557	-0.038058	0.0497018	1.05617e-07	0.0670973	1.66082e-05
chr1_205358925_205358941	TG	KLHDC8A;LEMD1-AS1	intergenic	Brain_Cerebellum	ENSG00000162873	KLHDC8A	Protein coding	NO	1.843	202	0.088598	0.132109	1.05632e-07	0.0573442	3.95004e-05
chr16_58519808_58519828	ATCA	SETD6	UTR3	Nerve_Tibial	ENSG00000103034	NDRG4	Protein coding	NO	9.107	488	0.216958	0.0565612	1.05638e-07	0.0681758	1.59327e-05
chr4_128862894_128862914	TG	JADE1	UTR3	Brain_Hippocampus	ENSG00000151470	C4orf33	Protein coding	NO	230.413	157	0.379016	0.167193	1.05639e-07	0.0548333	0.000125621
chr1_170664088_170664107	CT	PRRX1	upstream	Heart_Left_Ventricle	ENSG00000116132	PRRX1	Protein coding	YES	0.0335	350	0.041325	0.0781245	1.05642e-07	0.0568965	3.82306e-05
chr3_99916437_99916485	AC	CMSS1;FILIP1L	intronic	Esophagus_Mucosa	ENSG00000036054	TBC1D23	Protein coding	NO	344.531	449	-0.041273	0.0613468	1.05643e-07	0.063915	2.13406e-05
chr20_38017404_38017436	TG	TTI1	intronic	Brain_Cerebellum	ENSG00000101413	RPRD1B	Protein coding	NO	16.305	202	0.130739	0.132108	1.05651e-07	0.0573545	3.95004e-05
chr2_113923318_113923350	TTTG	ACTR3	intronic	Brain_Caudate_basal_ganglia	ENSG00000236397	DDX11L2	unprocessed_pseudogene	NO	322.073	184	-0.434189	0.144216	1.05655e-07	0.0554329	6.76836e-05
chr20_3982103_3982135	TC	RNF24	intronic	Esophagus_Muscularis	ENSG00000229539	PANK2-AS1	lncRNA	NO	92.946	417	0.074069	0.0659224	1.05663e-07	0.0634153	2.19278e-05
chr12_4118307_4118327	GT	PARP11;CCND2-AS1	intergenic	Pancreas	ENSG00000256356	HSPA8P5	processed_pseudogene	NO	20.866	275	0.334401	0.0985313	1.05687e-07	0.0601027	4.53263e-05
chr15_84669343_84669379	CA	SEC11A	downstream	Skin_Not_Sun_Exposed_Suprapubic	ENSG00000259728	LINC00933	transcribed_unprocessed_pseudogene	NO	98.437	508	0.084123	0.0543837	1.05688e-07	0.0673411	1.9266e-05
chr22_29818403_29818477	AC	ASCC2	intronic	Heart_Left_Ventricle	ENSG00000100330	MTMR3	Protein coding	NO	64.729	350	-0.017235	0.0781219	1.05696e-07	0.0569254	3.82306e-05
chr22_21814854_21814910	AG	MAPK1	intronic	Skin_Not_Sun_Exposed_Suprapubic	ENSG00000228050	TOP3BP1	processed_pseudogene	NO	409.684	508	-0.034102	0.054383	1.05708e-07	0.0673538	1.9266e-05
chr7_100478322_100478401	AG	TSC22D4	intronic	Adipose_Subcutaneous	ENSG00000221838	AP4M1	Protein coding	NO	372.385	530	0.029602	0.052175	1.05712e-07	0.0655508	1.90721e-05
chr10_124788710_124788728	TA	EEF1AKMT2	intronic	Artery_Tibial	ENSG00000203791	EEF1AKMT2	Protein coding	YES	3.149	156	-0.031	0.168174	1.05746e-07	0.0618184	1.68626e-05
chr11_49600964_49601002	CG	LOC440040	ncRNA_intronic	Brain_Hippocampus	ENSG00000255190	TRIM51DP	transcribed_unprocessed_pseudogene	NO	273.962	157	-0.185432	0.167181	1.05761e-07	0.0548966	0.000125621
chr22_38013073_38013127	CTTCCTTCC	POLR2F	intronic	Muscle_Skeletal	ENSG00000100106	TRIOBP	Protein coding	NO	258.218	655	-0.149098	0.042393	1.05793e-07	0.0565045	1.65848e-05
chr8_11326469_11326493	TTG	MTMR9	UTR3	Brain_Nucleus_accumbens_basal_ganglia	ENSG00000154316	TDH	transcribed_unitary_pseudogene	NO	13.156	192	-0.256917	0.138559	1.05804e-07	0.055832	6.54537e-05
chr11_124986667_124986689	TG	CCDC15	intronic	Artery_Tibial	ENSG00000149548	CCDC15	Protein coding	YES	32.476	532	0.083181	0.05198	1.0581e-07	0.0618559	1.68683e-05
chr16_19830014_19830050	GAAT	IQCK	intronic	Brain_Putamen_basal_ganglia	ENSG00000103550	KNOP1	Protein coding	NO	111.797	163	-0.453796	0.16146	1.05827e-07	0.0535883	8.71355e-05
chr11_27559718_27559758	GT	BDNF-AS	ncRNA_intronic	Brain_Frontal_Cortex_BA9	ENSG00000245573	BDNF-AS	lncRNA	YES	52.863	165	0.072268	0.15964	1.05834e-07	0.055385	8.68103e-05
chr2_190386066_190386150	TTTTA	INPP1;MFSD6	intergenic	Muscle_Skeletal	ENSG00000189362	NEMP2	Protein coding	NO	139.217	655	-0.051793	0.0423911	1.05863e-07	0.0565421	1.6591e-05
chr6_31711840_31711878	AC	LY6G6F-LY6G6D	intronic	Heart_Left_Ventricle	ENSG00000244731	C4A	Protein coding	NO	270.198	350	0.098846	0.0781135	1.05869e-07	0.0570187	3.82562e-05
chr16_1432692_1432734	GAG	PERCC1	exonic	Adipose_Subcutaneous	ENSG00000197599	CCDC154	Protein coding	NO	2.595	530	0.194865	0.052169	1.05896e-07	0.0656645	1.90996e-05
chr17_4839939_4839985	TG	MINK1	intronic	Lung	ENSG00000167840	ZNF232	Protein coding	NO	269.363	466	0.062424	0.0591552	1.05898e-07	0.069258	2.69277e-05
chr8_11492272_11492320	GT	FAM167A;BLK	intergenic	Skin_Not_Sun_Exposed_Suprapubic	ENSG00000255310	.	lncRNA	NO	382.57	508	0.070595	0.0543762	1.05907e-07	0.067481	1.92913e-05
chr6_106547187_106547213	AC	CRYBG1	intronic	Heart_Left_Ventricle	ENSG00000130348	QRSL1	Protein coding	NO	82.378	350	0.060324	0.0781116	1.05909e-07	0.05704	3.82562e-05
chr4_75984778_75984812	AC	SDAD1-AS1	ncRNA_intronic	Spleen	ENSG00000245928	SDAD1-AS1	lncRNA	YES	4.005	205	-0.088278	0.130262	1.05929e-07	0.0674779	6.66568e-05
chr16_28604689_28604721	GTT	SULT1A1	downstream	Cells_Cultured_fibroblasts	ENSG00000196993	NPIPB9	Protein coding	NO	147.082	427	-0.249275	0.0644097	1.05935e-07	0.0586076	1.75315e-05
chr5_178968105_178968141	CA	ZNF454;GRM6	intergenic	Esophagus_Gastroesophageal_Junction	ENSG00000178187	ZNF454	Protein coding	NO	25.695	322	-0.075669	0.0846562	1.05961e-07	0.0640552	3.47331e-05
chr9_33135890_33135936	GT	B4GALT1	intronic	Testis	ENSG00000086062	B4GALT1	Protein coding	YES	31.423	296	0.050839	0.0918004	1.05964e-07	0.0894144	3.10791e-05
chr5_112473980_112474018	GT	EPB41L4A-DT;LINC02200	intergenic	Esophagus_Mucosa	ENSG00000129595	EPB41L4A	Protein coding	NO	54.686	449	0.0525	0.0613337	1.05982e-07	0.0641206	2.13949e-05
chr3_194583889_194583921	CGG	TMEM44-AS1	upstream	Spleen	ENSG00000231770	TMEM44-AS1	lncRNA	YES	0.086	205	-0.213921	0.130257	1.06e-07	0.0675233	6.66568e-05
chr1_174516120_174516166	AC	RABGAP1L	intronic	Esophagus_Gastroesophageal_Junction	ENSG00000152061	RABGAP1L	Protein coding	YES	121.235	322	-0.035731	0.0846529	1.06025e-07	0.0640934	3.47331e-05
chr11_78095234_78095267	AC	NDUFC2-KCTD14;ALG8	intergenic	Colon_Transverse	ENSG00000246174	KCTD21-AS1	lncRNA	NO	44.5055	328	-0.08276	0.0831579	1.0605e-07	0.0675027	4.29406e-05
chr16_10581290_10581324	AC	EMP2	upstream	Pancreas	ENSG00000213853	EMP2	Protein coding	YES	0.675	275	0.118903	0.098509	1.06056e-07	0.0603127	4.54504e-05
chr15_67973500_67973567	AC	RNU6-9;PIAS1	intergenic	Esophagus_Gastroesophageal_Junction	ENSG00000033800	PIAS1	Protein coding	NO	80.7755	322	0.042273	0.0846508	1.06064e-07	0.0641174	3.47331e-05
chr17_76070850_76070880	CA	SRP68	intronic	Nerve_Tibial	ENSG00000167881	SRP68	Protein coding	YES	1.626	488	-0.033402	0.0565459	1.06068e-07	0.0684537	1.59939e-05
chr1_159873827_159873908	CCTT	CFAP45	intronic	Brain_Cortex	ENSG00000272668	.	lncRNA	NO	18.9975	199	0.074911	0.133948	1.06077e-07	0.0561015	5.59895e-05
chr17_45922486_45922518	AC	MAPT	intronic	Brain_Amygdala	ENSG00000262500	MAPK8IP1P1	processed_pseudogene	NO	321.104	120	-0.092445	0.213753	1.06087e-07	0.0540442	0.000201657
chr1_147091270_147091298	ATAG	RNVU1-8;NBPF13P	intergenic	Whole_Blood	ENSG00000131778	CHD1L	Protein coding	NO	151.37	616	-0.063898	0.0450178	1.06092e-07	0.0556533	1.71822e-05
chr3_49202495_49202545	TG	IHO1	intronic	Thyroid	ENSG00000145022	TCTA	Protein coding	NO	209.692	534	-0.018094	0.0517792	1.06128e-07	0.0691095	1.50598e-05
chr1_218346056_218346080	CA	TGFB2	UTR5	Heart_Atrial_Appendage	ENSG00000067533	RRP15	Protein coding	NO	60.726	364	0.094382	0.075193	1.06131e-07	0.0616815	3.24128e-05
chr8_11533582_11533651	GGA	BLK	intronic	Cells_Cultured_fibroblasts	ENSG00000254774	.	.	NO	.	427	0.085984	0.0644006	1.06159e-07	0.0587317	1.75633e-05
chr6_85808954_85808995	AC	SNHG5;HTR1E	intergenic	Artery_Tibial	ENSG00000220563	PKMP3	transcribed_processed_pseudogene	NO	148.369	532	-0.048875	0.0519685	1.06161e-07	0.0620615	1.69197e-05
chr2_134849963_134849999	AC	ACMSD	intronic	Lung	ENSG00000082258	CCNT2	Protein coding	NO	68.254	466	-0.09491	0.0591439	1.06204e-07	0.0694577	2.69948e-05
chr11_21921068_21921104	TG	NELL1;ANO5	intergenic	Thyroid	ENSG00000171714	ANO5	Protein coding	NO	121.152	532	0.039593	0.0519666	1.0622e-07	0.0691697	1.50697e-05
chr2_25161590_25161611	GCT	POMC	exonic	Artery_Aorta	ENSG00000115138	POMC	Protein coding	YES	6.9705	345	0.2775	0.0791894	1.06236e-07	0.0637248	2.87826e-05
chr2_237952806_237952858	AAGG	RAMP1;UBE2F	intergenic	Esophagus_Muscularis	ENSG00000184182	UBE2F	Protein coding	NO	13.995	417	0.05547	0.0658982	1.0625e-07	0.0637673	2.20267e-05
chr6_32665096_32665139	GCCCCC	HLA-DQB1	intronic	Spleen	ENSG00000237541	HLA-DQA2	Protein coding	NO	76.2735	205	0.322375	0.130233	1.06297e-07	0.0677121	6.67772e-05
chr12_118151278_118151319	CG	TAOK3	intronic	Brain_Cerebellum	ENSG00000275409	.	lncRNA	NO	278.849	202	0.093428	0.132054	1.06325e-07	0.0577206	3.97251e-05
chr15_40998983_40999019	AC	INO80	intronic	Esophagus_Mucosa	ENSG00000187446	CHP1	Protein coding	NO	231.838	449	-0.02553	0.06132	1.0634e-07	0.0643373	2.14529e-05
chr6_145864943_145864977	CA	FBXO30-DT	ncRNA_intronic	Brain_Frontal_Cortex_BA9	ENSG00000235652	EPM2A-DT	lncRNA	NO	49.582	165	-0.184094	0.15959	1.06361e-07	0.0556604	8.71055e-05
chr12_75490195_75490233	CA	GLIPR1	intronic	Skin_Not_Sun_Exposed_Suprapubic	ENSG00000111615	KRR1	Protein coding	NO	14.068	508	0.031671	0.0543596	1.06395e-07	0.0677914	1.93745e-05
chr17_47390914_47390948	TCTA	EFCAB13	intronic	Pancreas	ENSG00000228782	.	transcribed_unprocessed_pseudogene	NO	101.528	275	0.244889	0.098488	1.06405e-07	0.0605113	4.55657e-05
chr16_15613661_15613711	AATA	MARF1	intronic	Brain_Hippocampus	ENSG00000263335	.	lncRNA	NO	112.988	155	-0.116064	0.169112	1.06412e-07	0.0552345	0.000126106
chr1_22051825_22051861	AAC	CDC42	upstream	Uterus	ENSG00000218510	LINC00339	lncRNA	NO	26.29	109	0.307273	0.232995	1.06413e-07	0.0569568	0.000277838
chr15_40998983_40999019	AC	INO80	intronic	Cells_Cultured_fibroblasts	ENSG00000137806	NDUFAF1	Protein coding	NO	403.441	427	-0.055617	0.0643899	1.06427e-07	0.0588803	1.76025e-05
chr7_27849752_27849774	AC	JAZF1	intronic	Lung	ENSG00000106049	HIBADH	Protein coding	NO	186.88	466	-0.017577	0.0591351	1.06442e-07	0.0696136	2.70449e-05
chr17_82887131_82887180	CG	TBCD	intronic	Whole_Blood	ENSG00000141560	FN3KRP	Protein coding	NO	160.041	616	-0.026094	0.0450076	1.06453e-07	0.0558429	1.72355e-05
chr4_99156799_99156866	TCTA	LOC100507053	ncRNA_exonic	Artery_Tibial	ENSG00000172955	ADH6	Protein coding	NO	51.9815	532	0.079656	0.0519577	1.06491e-07	0.0622543	1.69584e-05
chr7_64890189_64890222	GT	ZNF273	intronic	Testis	ENSG00000197008	ZNF138	Protein coding	NO	95.7155	296	0.062789	0.0917702	1.06499e-07	0.0898661	3.12252e-05
chr19_11963074_11963088	GA	ZNF700;ZNF763	intergenic	Skin_Sun_Exposed_Lower_leg	ENSG00000219665	ZNF433-AS1	lncRNA	NO	24.536	557	-0.040977	0.0496727	1.06545e-07	0.0676869	1.675e-05
chr15_82652115_82652143	TTTA	CPEB1-AS1	ncRNA_intronic	Brain_Cerebellar_Hemisphere	ENSG00000276710	CSPG4P10	transcribed_unprocessed_pseudogene	NO	192.657	166	-0.219248	0.158679	1.06546e-07	0.0570491	5.73935e-05
chr1_229199053_229199081	AC	MIR4454;LOC105373159	intergenic	Skin_Not_Sun_Exposed_Suprapubic	ENSG00000236975	LINC02814	lncRNA	NO	6.361	508	-0.059141	0.0543533	1.0658e-07	0.0679095	1.94027e-05
chr3_45612070_45612100	CT	LIMD1	intronic	Esophagus_Muscularis	ENSG00000011376	LARS2	Protein coding	NO	70.491	417	-0.087335	0.0658843	1.06589e-07	0.0639709	2.20894e-05
chr22_20888311_20888355	CA	SNAP29	UTR3	Artery_Aorta	ENSG00000241973	PI4KA	Protein coding	NO	28.916	346	0.052274	0.0789507	1.06596e-07	0.0639403	2.88539e-05
chr20_25350959_25351009	CA	ABHD12	intronic	Heart_Left_Ventricle	ENSG00000197586	ENTPD6	Protein coding	NO	126.353	350	-0.036707	0.0780779	1.06606e-07	0.0574158	3.84824e-05
chr5_80562052_80562102	GT	ANKRD34B	intronic	Whole_Blood	ENSG00000228716	DHFR	Protein coding	NO	91.958	616	0.033732	0.0450022	1.06643e-07	0.0559426	1.72609e-05
chr8_143268838_143268859	TGC	GLI4	intronic	Esophagus_Muscularis	ENSG00000277494	GPIHBP1	Protein coding	NO	55.6305	417	-0.050533	0.0658817	1.06653e-07	0.0640096	2.20951e-05
chr5_69204007_69204088	TA	CENPH	intronic	Esophagus_Mucosa	ENSG00000153044	CENPH	Protein coding	YES	3.6835	127	-0.007934	0.202982	1.06684e-07	0.0645454	2.15151e-05
chr6_57539566_57539587	TG	PRIM2	intronic	Minor_Salivary_Gland	ENSG00000215190	LINC00680	transcribed_unprocessed_pseudogene	NO	421.769	142	-0.559798	0.183302	1.06685e-07	0.0579389	0.000167174
chr12_50074860_50074906	TG	ASIC1	intronic	Cells_Cultured_fibroblasts	ENSG00000161813	LARP4	Protein coding	NO	317.5	427	0.025365	0.0643794	1.06688e-07	0.0590244	1.76403e-05
chr1_148380054_148380090	TTG	RNVU1-1;MIR6077	intergenic	Muscle_Skeletal	ENSG00000263956	NBPF11	Protein coding	NO	227.75	655	-0.159816	0.0423686	1.06707e-07	0.0569925	1.67183e-05
chr7_38222141_38222185	CA	STARD3NL	intronic	Artery_Tibial	ENSG00000010270	STARD3NL	Protein coding	YES	43.768	532	-0.032534	0.0519501	1.06727e-07	0.0623924	1.69914e-05
chr15_84847208_84847248	GA	ALPK3	intronic	Nerve_Tibial	ENSG00000259728	LINC00933	transcribed_unprocessed_pseudogene	NO	276.304	488	-0.046719	0.0565224	1.06735e-07	0.068884	1.60869e-05
chr5_56928955_56929027	CT	MIER3	intronic	Brain_Hypothalamus	ENSG00000155542	SETD9	Protein coding	NO	18.079	160	0.165934	0.164179	1.06744e-07	0.0568239	0.000127706
chr3_177687164_177687226	TG	LINC00578	ncRNA_intronic	Esophagus_Muscularis	ENSG00000228561	.	lncRNA	NO	3.568	417	0.043676	0.0658777	1.06751e-07	0.064068	2.21077e-05
chr1_10498280_10498315	AAAAC	PEX14	intronic	Muscle_Skeletal	ENSG00000175279	CENPS	Protein coding	NO	58.1745	655	0.140183	0.0423674	1.06751e-07	0.0570163	1.67203e-05
chr19_9565669_9565720	AAATA	ZNF121	UTR3	Breast_Mammary_Tissue	ENSG00000278611	ZNF426-DT	lncRNA	NO	26.9555	370	0.062892	0.0739832	1.0676e-07	0.0690355	3.75397e-05
chr1_183752674_183752704	TC	RGL1	intronic	Nerve_Tibial	ENSG00000162704	ARPC5	Protein coding	NO	116.906	488	-0.042797	0.0565209	1.06776e-07	0.0689102	1.60892e-05
chr12_125110189_125110249	TG	AACS	intronic	Artery_Aorta	ENSG00000081760	AACS	Protein coding	YES	4.202	346	-0.055409	0.0789412	1.06791e-07	0.0640574	2.88937e-05
chr21_37073296_37073332	CGG	TTC3	UTR5	Heart_Atrial_Appendage	ENSG00000185808	PIGP	Protein coding	NO	0.144	350	-0.187762	0.0780683	1.06806e-07	0.0620739	3.26018e-05
chr6_34792126_34792141	GGC	UHRF1BP1	UTR5	Minor_Salivary_Gland	ENSG00000065060	BLTP3A	Protein coding	NO	0.0505	142	0.10411	0.183289	1.06815e-07	0.0580094	0.000167174
chr1_15623557_15623581	TTA	DDI2	intronic	Whole_Blood	ENSG00000116786	PLEKHM2	Protein coding	NO	60.751	613	0.042052	0.0452133	1.06818e-07	0.0560344	1.72839e-05
chr12_28510237_28510257	TG	CCDC91	intronic	Lung	ENSG00000247934	.	lncRNA	NO	319.509	460	-0.027781	0.0598727	1.06823e-07	0.0698625	2.71311e-05
chr6_45204250_45204280	AAG	SUPT3H	intronic	Spleen	ENSG00000196284	SUPT3H	Protein coding	YES	98.246	205	-0.0673	0.130192	1.06829e-07	0.0680513	6.70352e-05
chr21_42530595_42530655	AC	SLC37A1	intronic	Colon_Sigmoid	ENSG00000160188	RSPH1	Protein coding	NO	34.379	310	0.025097	0.0877633	1.06833e-07	0.0654584	3.81015e-05
chr1_206501638_206501680	AC	IKBKE;RASSF5	intergenic	Brain_Cerebellum	ENSG00000261000	.	lncRNA	NO	2.289	202	-0.075408	0.132012	1.06855e-07	0.0580084	3.98958e-05
chr17_17834027_17834047	AG	SREBF1	intronic	Cells_Cultured_fibroblasts	ENSG00000171953	ATPAF2	Protein coding	NO	187.227	427	-0.126402	0.0643725	1.06861e-07	0.0591203	1.76637e-05
chr2_113819599_113819635	AAAACA	SLC35F5;ACTR3-AS1	intergenic	Skin_Sun_Exposed_Lower_leg	ENSG00000146556	WASH2P	transcribed_unprocessed_pseudogene	NO	231.067	557	0.205018	0.0496626	1.06872e-07	0.0678943	1.67972e-05
chr12_118149518_118149540	TG	TAOK3	downstream	Artery_Tibial	ENSG00000089220	PEBP1	Protein coding	NO	10.512	532	-0.075875	0.051945	1.06885e-07	0.0624846	1.70119e-05
chr15_67542729_67542758	CCG	MAP2K5	UTR5	Colon_Sigmoid	ENSG00000137764	MAP2K5	Protein coding	YES	0.0405	304	0.051634	0.0894259	1.06895e-07	0.0654965	3.81015e-05
chr2_171363792_171363814	TA	METTL8	intronic	Spleen	ENSG00000123600	METTL8	Protein coding	YES	24.547	71	-0.057421	0.337818	1.06918e-07	0.0681077	6.70352e-05
chr19_6504786_6504834	GT	TUBB4A;TNFSF9	intergenic	Esophagus_Muscularis	ENSG00000125648	SLC25A23	Protein coding	NO	39.607	417	0.10945	0.0658704	1.06929e-07	0.064175	2.21369e-05
chr6_39882703_39882717	CA	DAAM2	intronic	Heart_Atrial_Appendage	ENSG00000235033	DAAM2-AS1	lncRNA	NO	3.858	364	-0.079527	0.0751555	1.06938e-07	0.0621503	3.26249e-05
chr4_101269553_101269601	GT	PPP3CA	intronic	Skin_Not_Sun_Exposed_Suprapubic	ENSG00000254531	FLJ20021	lncRNA	NO	78.175	503	0.028235	0.0548683	1.06954e-07	0.068148	1.94653e-05
chr2_159850773_159850799	AT	LY75;LY75-CD302	intronic	Breast_Mammary_Tissue	ENSG00000054219	LY75	Protein coding	NO	53.863	120	0.027848	0.213642	1.07001e-07	0.0691916	3.76042e-05
chr12_50516213_50516270	TC	DIP2B	intronic	Nerve_Tibial	ENSG00000139624	CERS5	Protein coding	NO	348.709	488	-0.084851	0.0565126	1.07013e-07	0.0690631	1.61212e-05
