## Supplementary Tables for "A phenome-wide association study of tandem repeat variation in 168,554 individuals from the UK Biobank" (part 27 of 82)

### Sheet: Table S8_Gtex eQTLs (continued)
Supplementary Table 8. Results of expression QTL analysis in the GTEx cohort.
chr17_6624536_6624570	CA	KIAA0753	intronic	Pituitary	ENSG00000261996	.	lncRNA	NO	30.456	230	-0.116831	0.116745	1.07014e-07	0.0711771	5.13543e-05
chr15_95276945_95276983	GT	LOC440311;LINC01197	intergenic	Heart_Left_Ventricle	ENSG00000248441	LETR1	lncRNA	NO	10.686	350	-0.038311	0.0780572	1.07036e-07	0.0576474	3.86052e-05
chr2_131425101_131425239	GCGGGCGCGGGAG	LINC01120;NOC2LP2	intergenic	Stomach	ENSG00000152117	SMPD4BP	transcribed_processed_pseudogene	NO	67.643	77	0.076703	0.315456	1.07038e-07	0.0651813	6.19006e-05
chr10_50511248_50511282	AC	SGMS1	intronic	Esophagus_Muscularis	ENSG00000188611	ASAH2	Protein coding	NO	231.545	417	0.118467	0.065866	1.07038e-07	0.0642403	2.21518e-05
chr2_113830773_113830815	AC	ACTR3-AS1	downstream	Brain_Caudate_basal_ganglia	ENSG00000228857	ACTR3-AS1	lncRNA	YES	0.933	184	0.074733	0.144096	1.07058e-07	0.0561687	6.84984e-05
chr11_18120427_18120457	TCCCTC	MRGPRX3	upstream	Breast_Mammary_Tissue	ENSG00000179826	MRGPRX3	Protein coding	YES	0.513	377	-0.191124	0.0726378	1.07073e-07	0.0692381	3.7609e-05
chr10_32401049_32401113	TCCT	EPC1;LOC101929431	intergenic	Heart_Left_Ventricle	ENSG00000273038	.	.	NO	.	350	0.055132	0.0780546	1.0709e-07	0.0576761	3.86052e-05
chr18_12407248_12407283	GTTTT	PRELID3A	upstream	Thyroid	ENSG00000267108	.	lncRNA	NO	25.6315	534	0.163331	0.0517479	1.07095e-07	0.0697395	1.51905e-05
chr6_29726559_29726583	TG	HLA-F	intronic	Liver	ENSG00000281831	HCP5B	lncRNA	NO	147.212	195	-0.304615	0.136449	1.07106e-07	0.0514611	9.17311e-05
chr11_8477139_8477182	AC	STK33	intronic	Muscle_Skeletal	ENSG00000166436	TRIM66	Protein coding	NO	142.124	655	-0.09338	0.0423579	1.07111e-07	0.0572083	1.67642e-05
chr4_76276037_76276069	AC	FAM47E;FAM47E-STBD1	intronic	Esophagus_Mucosa	ENSG00000189157	FAM47E	Protein coding	NO	2.066	449	-0.035867	0.0612906	1.07112e-07	0.0648041	2.15942e-05
chr1_160392247_160392279	AG	NHLH1;VANGL2	intergenic	Skin_Not_Sun_Exposed_Suprapubic	ENSG00000162736	NCSTN	Protein coding	NO	37.756	508	0.105797	0.0543349	1.07123e-07	0.0682559	1.94905e-05
chr21_37073296_37073332	CGG	TTC3	UTR5	Muscle_Skeletal	ENSG00000185808	PIGP	Protein coding	NO	0.144	630	-0.166884	0.0440073	1.07126e-07	0.0572162	1.67642e-05
chr3_40451411_40451447	CA	ENTPD3-AS1	ncRNA_intronic	Brain_Cerebellum	ENSG00000177873	ZNF619	Protein coding	NO	25.684	202	-0.099844	0.131988	1.07165e-07	0.0581766	3.99839e-05
chr3_98741051_98741083	GT	ST3GAL6	intronic	Lung	ENSG00000239445	ST3GAL6-AS1	lncRNA	NO	8.31	466	0.090272	0.0591069	1.07207e-07	0.0701137	2.72181e-05
chr9_35770492_35770538	GA	RGP1;NPR2	intergenic	Artery_Aorta	ENSG00000227388	.	lncRNA	NO	1.648	346	0.036067	0.0789175	1.07281e-07	0.0643512	2.90131e-05
chr10_70652538_70652565	TTA	PRF1;ADAMTS14	intergenic	Brain_Caudate_basal_ganglia	ENSG00000138316	ADAMTS14	Protein coding	NO	19.9545	177	-0.106122	0.1494	1.07302e-07	0.056297	6.85713e-05
chr17_46779053_46779103	CA	WNT3	intronic	Pituitary	ENSG00000228696	ARL17B	Protein coding	NO	417.312	230	-0.076397	0.116724	1.07304e-07	0.0713697	5.14562e-05
chr20_50162720_50162742	AC	PEDS1-UBE2V1;LINC01273	intergenic	Testis	ENSG00000237595	LINC01275	lncRNA	NO	3.37	296	-0.063959	0.0917244	1.07316e-07	0.0905553	3.14537e-05
chr6_157275809_157275824	AAAAC	ARID1B;TMEM242	intergenic	Brain_Cerebellar_Hemisphere	ENSG00000215712	TMEM242	Protein coding	NO	47.7025	166	-0.212564	0.158607	1.07322e-07	0.0574645	5.77533e-05
chr6_53773720_53773738	AT	KLHL31;LRRC1	intergenic	Skin_Sun_Exposed_Lower_leg	ENSG00000124743	KLHL31	Protein coding	NO	107.973	162	0.046793	0.16224	1.0735e-07	0.0681981	1.68682e-05
chr1_166975019_166975073	CT	ILDR2	intronic	Esophagus_Muscularis	ENSG00000225171	DUTP6	processed_pseudogene	NO	106.298	417	-0.13465	0.0658532	1.07353e-07	0.0644292	2.22093e-05
chr22_23695438_23695477	CTG	GUSBP11	ncRNA_exonic	Brain_Frontal_Cortex_BA9	ENSG00000234353	.	transcribed_unprocessed_pseudogene	NO	55.0325	165	-0.136515	0.159496	1.07367e-07	0.0561868	8.77919e-05
chr6_29679886_29679913	AAAC	ZFP57	intronic	Spleen	ENSG00000281831	HCP5B	lncRNA	NO	193.883	205	-0.322427	0.13015	1.07371e-07	0.0683966	6.72533e-05
chr1_15544151_15544185	AC	DNAJC16	intronic	Brain_Cerebellum	ENSG00000116786	PLEKHM2	Protein coding	NO	140.152	202	0.035455	0.13197	1.07387e-07	0.0582972	4.00393e-05
chr5_103253176_103253214	GT	PPIP5K2;MACIR	intergenic	Skin_Sun_Exposed_Lower_leg	ENSG00000175749	EIF3KP1	processed_pseudogene	NO	220.819	557	0.163763	0.0496456	1.07419e-07	0.0682418	1.68748e-05
chr4_82589364_82589418	TG	TMEM150C;LINC00575	intergenic	Esophagus_Muscularis	ENSG00000249242	TMEM150C	Protein coding	NO	27.034	417	-0.05563	0.0658502	1.07425e-07	0.0644727	2.22166e-05
chr17_15794498_15794518	AT	MEIS3P1;LINC02087	intergenic	Artery_Aorta	ENSG00000276855	.	lncRNA	NO	5.492	342	-0.095879	0.0798012	1.07442e-07	0.0644481	2.90349e-05
chr1_222079292_222079345	AC	LINC02474;HHIPL2	intergenic	Cells_Cultured_fibroblasts	ENSG00000232679	LINC01705	lncRNA	NO	14.5455	427	-0.036426	0.0643488	1.07456e-07	0.0594494	1.77567e-05
chr6_42578972_42578998	AC	UBR2	intronic	Artery_Aorta	ENSG00000112619	PRPH2	Protein coding	NO	143.612	346	0.229166	0.0789089	1.07458e-07	0.0644575	2.90349e-05
chr6_42216359_42216413	GT	MRPS10	intronic	Brain_Putamen_basal_ganglia	ENSG00000112599	GUCA1B	Protein coding	NO	21.43	163	0.036311	0.161302	1.07489e-07	0.0544298	8.83601e-05
chr3_129494685_129494709	GT	IFT122	intronic	Brain_Cerebellum	ENSG00000163913	IFT122	Protein coding	YES	1.764	202	-0.28368	0.13196	1.07523e-07	0.0583711	4.00625e-05
chr3_38492731_38492803	AC	ACVR2B	UTR3	Brain_Spinal_cord_cervical_c-1	ENSG00000157036	EXOG	Protein coding	NO	3.36	120	0.048253	0.213576	1.07547e-07	0.0561982	0.000161026
chr16_67987127_67987167	TAAA	DPEP2	downstream	Adipose_Visceral_Omentum	ENSG00000141084	RANBP10	Protein coding	NO	180.587	459	0.160116	0.0599716	1.07582e-07	0.0667723	2.68814e-05
chr1_46914365_46914409	GT	CYP4Z2P;CYP4A11	intergenic	Adipose_Visceral_Omentum	ENSG00000142973	CYP4B1	Protein coding	NO	97.339	459	0.047419	0.0599716	1.07584e-07	0.0667733	2.68814e-05
chr12_75444329_75444373	CA	GLIPR1L2;GLIPR1	intergenic	Brain_Hippocampus	ENSG00000180481	GLIPR1L2	Protein coding	NO	53.234	157	0.157662	0.167002	1.07585e-07	0.0558433	0.000127206
chr7_141954706_141954750	AC	CLEC5A;TAS2R38	intergenic	Pancreas	ENSG00000127364	TAS2R4	Protein coding	NO	178.054	275	-0.181629	0.0984164	1.07601e-07	0.0611913	4.60431e-05
chr3_53094346_53094397	AC	RFT1	intronic	Artery_Tibial	ENSG00000055955	ITIH4	Protein coding	NO	263.683	532	-0.106527	0.0519217	1.07604e-07	0.0629047	1.71216e-05
chr12_9703375_9703411	TTAT	CLEC2D;CLECL1	intergenic	Colon_Transverse	ENSG00000069493	CLEC2D	Protein coding	NO	15.492	327	-0.077509	0.0833215	1.07648e-07	0.0685195	4.35598e-05
chr2_91478097_91478133	CCG	LOC101927050;LSP1P4	intergenic	Esophagus_Gastroesophageal_Junction	ENSG00000143429	LSP1P4	transcribed_unprocessed_pseudogene	NO	181.846	322	0.362664	0.0845685	1.07649e-07	0.0650756	3.52331e-05
chr6_26365474_26365516	TG	BTN3A2	intronic	Ovary	ENSG00000186470	BTN3A2	Protein coding	YES	0.226	147	0.096574	0.177462	1.0765e-07	0.0578082	0.000152127
chr5_132416257_132416285	GT	IRF1-AS1	ncRNA_intronic	Testis	ENSG00000072682	P4HA2	Protein coding	NO	120.956	296	0.067131	0.0917037	1.07687e-07	0.0908688	3.15475e-05
chr10_117367409_117367433	AAAC	PDZD8	intronic	Lung	ENSG00000165650	PDZD8	Protein coding	YES	7.06	466	-0.146066	0.0590885	1.07711e-07	0.0704435	2.73249e-05
chr10_79563644_79563664	AC	SFTPA2;SFTPA1	intergenic	Thyroid	ENSG00000278616	BEND3P3	processed_pseudogene	NO	119.343	534	0.176011	0.0517278	1.0772e-07	0.0701466	1.52758e-05
chr16_70660839_70660889	GCCCA	IL34;MTSS2	downstream	Whole_Blood	ENSG00000103051	COG4	Protein coding	NO	137.304	616	0.058781	0.0449716	1.07732e-07	0.0565137	1.7421e-05
chr2_70124610_70124640	GT	LINC01816	ncRNA_intronic	Skin_Not_Sun_Exposed_Suprapubic	ENSG00000179818	PCBP1-AS1	lncRNA	NO	21.405	508	-0.046313	0.0543135	1.07756e-07	0.0686592	1.95889e-05
chr1_235274993_235275023	TG	ARID4B	intronic	Adipose_Subcutaneous	ENSG00000152904	GGPS1	Protein coding	NO	52.342	530	-0.113557	0.0521079	1.07772e-07	0.0668283	1.94268e-05
chr10_80178210_80178234	CT	ANXA11	intronic	Artery_Tibial	ENSG00000242600	MBL1P	transcribed_unitary_pseudogene	NO	257.895	532	-0.201807	0.0519158	1.07789e-07	0.0630128	1.71463e-05
chr10_26446854_26446874	TAGA	APBB1IP	intronic	Breast_Mammary_Tissue	ENSG00000077420	APBB1IP	Protein coding	YES	8.439	377	-0.086063	0.0726052	1.07804e-07	0.0697109	3.78452e-05
chr4_55448583_55448644	CG	CLOCK	intronic	Testis	ENSG00000134852	CLOCK	Protein coding	YES	0.8125	296	-0.031588	0.0916972	1.07805e-07	0.090968	3.15642e-05
chr15_74170093_74170125	CA	ISLR2;ISLR	intergenic	Brain_Frontal_Cortex_BA9	ENSG00000261543	.	lncRNA	NO	9.117	165	-0.304301	0.159455	1.07812e-07	0.05642	8.80187e-05
chr17_727201_727249	TG	VPS53;TLCD3A	intergenic	Brain_Cortex	ENSG00000167695	TLCD3A	Protein coding	NO	5.187	199	-0.15551	0.133809	1.07831e-07	0.057029	5.68345e-05
chr16_68319711_68319741	GT	PRMT7	intronic	Colon_Transverse	ENSG00000072736	NFATC3	Protein coding	NO	196.696	328	0.036116	0.0830644	1.07885e-07	0.0686708	4.36159e-05
chr19_11264016_11264064	TTAT	DOCK6;TSPAN16	intergenic	Brain_Cortex	ENSG00000267174	.	lncRNA	NO	57.283	198	-0.255865	0.13444	1.07893e-07	0.0570618	5.68345e-05
chr7_90462291_90462351	TAGA	CLDN12;LOC102723899	intergenic	Thyroid	ENSG00000105793	GTPBP10	Protein coding	NO	107.793	534	-0.031105	0.0517221	1.07897e-07	0.0702619	1.52976e-05
chr7_90250187_90250235	GA	CFAP69	intronic	Adipose_Subcutaneous	ENSG00000283267	FAM237B	Protein coding	NO	71.093	530	-0.040496	0.0521038	1.07901e-07	0.066908	1.94387e-05
chr4_173182925_173182947	AC	GALNT7	intronic	Adipose_Subcutaneous	ENSG00000245213	GALNT7-DT	lncRNA	NO	13.284	530	0.06553	0.0521038	1.07901e-07	0.0669081	1.94387e-05
chr10_49865440_49865484	AC	PARG	intronic	Whole_Blood	ENSG00000204149	AGAP6	Protein coding	NO	116.728	611	-0.028518	0.0453277	1.07908e-07	0.0566061	1.74387e-05
chr7_66050626_66050650	CA	GUSB;ASL	intergenic	Colon_Sigmoid	ENSG00000273024	INTS4P2	transcribed_unprocessed_pseudogene	NO	402.815	310	-0.235652	0.087705	1.07923e-07	0.0661263	3.84455e-05
chr6_130066286_130066302	TA	L3MBTL3	intronic	Colon_Transverse	ENSG00000198945	L3MBTL3	Protein coding	YES	4.553	105	-0.099702	0.24069	1.07923e-07	0.068695	4.36159e-05
chr17_46041878_46041910	TG	KANSL1	intronic	Vagina	ENSG00000261575	.	transcribed_unprocessed_pseudogene	NO	225.518	121	-0.272037	0.211925	1.08007e-07	0.0592535	0.00028621
chr16_27733564_27733603	AC	KATNIP	intronic	Muscle_Skeletal	ENSG00000259954	IL21R-AS1	lncRNA	NO	280.19	655	0.122146	0.0423341	1.0801e-07	0.0576884	1.68927e-05
chr6_31241314_31241350	TTCC	HCG27;HLA-C	intergenic	Thyroid	ENSG00000272221	.	lncRNA	NO	154.163	534	-0.068108	0.0517178	1.08031e-07	0.0703487	1.53099e-05
chr6_150865721_150865747	CCG	MTHFD1L	UTR5	Thyroid	ENSG00000120254	MTHFD1L	Protein coding	YES	0.018	521	0.173109	0.0529795	1.08031e-07	0.0703488	1.53099e-05
chr19_35204434_35204456	GT	FXYD5;FAM187B	intergenic	Adipose_Subcutaneous	ENSG00000089327	FXYD5	Protein coding	NO	40.41	530	-0.106331	0.0520988	1.08055e-07	0.0670034	1.94608e-05
chr7_55706938_55707010	AAGG	FKBP9P1;SEPTIN14	intergenic	Artery_Coronary	ENSG00000185290	NUPR2	Protein coding	NO	409.443	195	-0.125452	0.136372	1.0806e-07	0.0565158	9.54658e-05
chr11_78143317_78143359	AC	KCTD21-AS1	ncRNA_intronic	Vagina	ENSG00000246174	KCTD21-AS1	lncRNA	YES	3.395	121	-0.132392	0.211919	1.08061e-07	0.0592832	0.00028621
chr21_33976337_33976357	CACT	LOC101928126	upstream	Nerve_Tibial	ENSG00000237945	LINC00649	lncRNA	NO	6.828	488	0.25972	0.0564754	1.08075e-07	0.0697489	1.62699e-05
chr7_65462935_65462967	TG	ZNF92;LOC101929322	intergenic	Brain_Caudate_basal_ganglia	ENSG00000226002	GTF2IP14	unprocessed_pseudogene	NO	378.848	184	-0.150355	0.14401	1.08076e-07	0.0567029	6.89817e-05
chr19_43950664_43950688	AAT	ZNF221	upstream	Lung	ENSG00000176222	ZNF404	Protein coding	NO	49.291	449	0.112084	0.0612539	1.08081e-07	0.0706851	2.73876e-05
chr16_23467387_23467433	AC	GGA2	UTR3	Lung	ENSG00000103356	EARS2	Protein coding	NO	56.235	466	-0.018008	0.0590749	1.08084e-07	0.0706875	2.73876e-05
chr17_50940862_50940897	AC	TOB1-AS1;SPAG9	intergenic	Thyroid	ENSG00000247011	.	lncRNA	NO	3.7395	534	0.182648	0.051716	1.08087e-07	0.0703852	1.53144e-05
chr4_76040437_76040479	AC	ART3	intronic	Uterus	ENSG00000138744	NAAA	Protein coding	NO	99.445	109	-0.154318	0.232775	1.0811e-07	0.057865	0.000280898
chr2_196112919_196112951	TTAT	DNAH7;STK17B	intergenic	Brain_Amygdala	ENSG00000118997	DNAH7	Protein coding	NO	44.098	118	0.182384	0.216772	1.08111e-07	0.0550749	0.00020474
chr2_54074578_54074620	TG	ACYP2	intronic	Cells_Cultured_fibroblasts	ENSG00000233266	HMGB1P31	processed_pseudogene	NO	23.265	427	-0.103124	0.0643224	1.08124e-07	0.0598187	1.78617e-05
chr6_31486861_31486891	TC	MICB-DT	ncRNA_intronic	Nerve_Tibial	ENSG00000213760	ATP6V1G2	Protein coding	NO	59.717	486	0.015575	0.0566995	1.08154e-07	0.0698	1.6278e-05
chr3_156925303_156925331	TG	LEKR1	intronic	Artery_Tibial	ENSG00000163659	TIPARP	Protein coding	NO	244.151	528	0.06603	0.0522885	1.08158e-07	0.063229	1.72005e-05
chr8_73179297_73179319	GT	SBSPON;C8orf89	intergenic	Esophagus_Muscularis	ENSG00000147601	TERF1	Protein coding	NO	147.695	417	-0.101715	0.0658202	1.08167e-07	0.0649179	2.23547e-05
chr1_109503476_109503502	TA	AMIGO1	downstream	Thyroid	ENSG00000162650	ATXN7L2	Protein coding	NO	13.938	144	-0.046596	0.180805	1.08189e-07	0.070452	1.53256e-05
chr1_23869233_23869276	GGAA	FUCA1	upstream	Artery_Tibial	ENSG00000179163	FUCA1	Protein coding	YES	0.9645	532	-0.086936	0.0519024	1.08206e-07	0.0632566	1.72033e-05
chr20_32377972_32378002	TG	ASXL1	intronic	Adipose_Subcutaneous	ENSG00000197183	NOL4L	Protein coding	NO	105.484	530	0.032196	0.0520925	1.08251e-07	0.0671253	1.94905e-05
chr15_82845218_82845260	CA	WHAMM;HOMER2	intergenic	Nerve_Tibial	ENSG00000197978	GOLGA6L9	Protein coding	NO	415.194	488	0.071237	0.0564689	1.08262e-07	0.0698695	1.62904e-05
chr4_1767750_1767793	CCCCG	TACC3;FGFR3	intergenic	Brain_Cerebellar_Hemisphere	ENSG00000013810	TACC3	Protein coding	NO	23.3325	160	-0.136577	0.164033	1.08274e-07	0.0579745	5.81489e-05
chr1_116079023_116079055	GT	SLC22A15;MAB21L3	intergenic	Lung	ENSG00000163393	SLC22A15	Protein coding	NO	46.362	466	0.042469	0.0590676	1.08285e-07	0.0708191	2.7428e-05
chr1_151123855_151123885	AAAAT	GABPB2	UTR3	Muscle_Skeletal	ENSG00000143434	SEMA6C	Protein coding	NO	8.998	655	-0.071285	0.0423257	1.08329e-07	0.0578592	1.69377e-05
chr3_134372530_134372556	AC	AMOTL2	intronic	Artery_Coronary	ENSG00000260633	.	lncRNA	NO	23.31	195	-0.115123	0.136349	1.08338e-07	0.0566614	9.55503e-05
chr19_52805643_52805667	AAAT	ZNF28	intronic	Small_Intestine_Terminal_Ileum	ENSG00000189190	ZNF600	Protein coding	NO	18.848	165	0.15489	0.159403	1.08366e-07	0.0605853	0.000124661
chr1_244970633_244970681	CCGCC	LOC101928068	ncRNA_intronic	Spleen	ENSG00000272195	.	lncRNA	NO	0.431	205	-0.064217	0.130071	1.08397e-07	0.06905	6.78291e-05
chr10_89860929_89860975	AC	LINC01374	ncRNA_intronic	Lung	ENSG00000232229	LINC00865	lncRNA	NO	23.904	465	-0.069709	0.0591869	1.0841e-07	0.0709004	2.74489e-05
chr5_146057928_146057968	TC	SH3RF2	intronic	Colon_Transverse	ENSG00000133706	LARS1	Protein coding	NO	72.268	327	-0.067998	0.0832821	1.08425e-07	0.0690146	4.3791e-05
chr6_116199999_116200007	GG	NT5DC1	intronic	Thyroid	ENSG00000187189	TSPYL4	Protein coding	NO	54.072	529	-0.190039	0.0521808	1.085e-07	0.0706547	1.53664e-05
chr1_234383573_234383598	AC	COA6	intronic	Vagina	ENSG00000231663	COA6-AS1	lncRNA	NO	9.9215	121	0.164538	0.211865	1.08514e-07	0.0595316	0.00028621
chr11_86342478_86342522	GT	HIKESHI	intronic	Nerve_Tibial	ENSG00000149201	CCDC81	Protein coding	NO	32.236	488	-0.045917	0.0564579	1.08579e-07	0.0700741	1.63343e-05
chr2_127186369_127186414	ATTTT	CYP27C1	UTR3	Heart_Left_Ventricle	ENSG00000236682	MAP3K2-DT	lncRNA	NO	201.781	350	0.401474	0.0779833	1.08588e-07	0.0584833	3.9067e-05
chr12_122019142_122019167	TC	CFAP251;BCL7A	intergenic	Colon_Transverse	ENSG00000158023	CFAP251	Protein coding	NO	17.4505	328	0.143659	0.083028	1.08609e-07	0.0691313	4.38372e-05
chr1_48283697_48283724	AAAG	SLC5A9;SPATA6	intergenic	Esophagus_Muscularis	ENSG00000117834	SLC5A9	Protein coding	NO	43.3265	415	-0.054013	0.0661098	1.08631e-07	0.0651963	2.24351e-05
chr17_76070850_76070880	CA	SRP68	intronic	Heart_Atrial_Appendage	ENSG00000167881	SRP68	Protein coding	YES	1.626	364	-0.036637	0.075075	1.08689e-07	0.0631683	3.31418e-05
chr19_16250257_16250325	GT	AP1M1;KLF2	intergenic	Nerve_Tibial	ENSG00000072958	AP1M1	Protein coding	NO	16.247	488	0.028578	0.0564532	1.08717e-07	0.0701629	1.63512e-05
chr11_47245857_47245885	GT	ACP2	intronic	Brain_Cerebellum	ENSG00000134575	ACP2	Protein coding	YES	0.295	202	-0.061685	0.131866	1.08728e-07	0.0590252	4.04837e-05
chr22_41994883_41994923	TG	SEPTIN3	UTR3	Thyroid	ENSG00000183066	WBP2NL	Protein coding	NO	3.822	534	0.109249	0.0516952	1.08741e-07	0.0708112	1.53971e-05
chr18_54044214_54044244	AAAAC	LINC01919;MBD2	intergenic	Cells_Cultured_fibroblasts	ENSG00000101751	POLI	Protein coding	NO	225.288	427	-0.073676	0.0642973	1.08761e-07	0.0601716	1.79617e-05
chr12_10821063_10821159	ATATATATATCTTATAC	TAS2R9;TAS2R10	intergenic	Thyroid	ENSG00000231887	PRH1	Protein coding	NO	61.546	141	-0.237904	0.184271	1.08806e-07	0.0708535	1.54029e-05
chr20_23099840_23099868	CA	CD93;LINC00656	intergenic	Whole_Blood	ENSG00000279447	.	TEC	NO	27.132	616	-0.113455	0.0449409	1.08835e-07	0.057092	1.75776e-05
chr4_67550921_67550961	TTGTT	CENPC;STAP1	intergenic	Thyroid	ENSG00000250075	.	lncRNA	NO	82.69	534	0.217959	0.0516918	1.08847e-07	0.0708805	1.54055e-05
chr16_31117369_31117401	AAAT	KAT8	upstream	Testis	ENSG00000103510	KAT8	Protein coding	YES	0.279	296	0.100033	0.0916395	1.08847e-07	0.0918478	3.18417e-05
chr17_6659795_6659833	TC	ALOX15P1	ncRNA_intronic	Testis	ENSG00000256806	C17orf100	Protein coding	NO	7.65	296	0.048048	0.0916385	1.08866e-07	0.0918634	3.18417e-05
chr16_72225934_72225970	AC	PMFBP1;LINC01572	intergenic	Lung	ENSG00000140830	TXNL4B	Protein coding	NO	131.521	466	0.115689	0.059045	1.08911e-07	0.0712281	2.75651e-05
chr12_47728288_47728321	AG	ENDOU;RAPGEF3	intergenic	Testis	ENSG00000257433	RPAP3-DT	lncRNA	NO	8.7035	296	0.05257	0.091636	1.08912e-07	0.091902	3.18441e-05
chr7_65462935_65462967	TG	ZNF92;LOC101929322	intergenic	Stomach	ENSG00000213462	ERV3-1	Protein coding	NO	456.208	286	-0.111167	0.0947097	1.08919e-07	0.0663268	6.28087e-05
chr8_94569440_94569474	GT	VIRMA;LOC100288748	intergenic	Adipose_Visceral_Omentum	ENSG00000253704	VIRMA-DT	lncRNA	NO	15.691	459	-0.124281	0.0599223	1.08923e-07	0.0676043	2.7194e-05
chr7_66702347_66702390	TG	RABGEF1	intronic	Brain_Cerebellum	ENSG00000237310	LINC03011	lncRNA	NO	208.583	202	-0.105431	0.13185	1.08933e-07	0.0591363	4.05321e-05
chr15_48289394_48289428	AT	SLC12A1	intronic	Whole_Blood	ENSG00000128951	DUT	Protein coding	NO	41.6	199	0.054143	0.133721	1.08941e-07	0.057148	1.75894e-05
chr9_124611750_124611802	GA	NR6A1	intronic	Pituitary	ENSG00000224020	MIR181A2HG	lncRNA	NO	46.636	230	-0.060271	0.11661	1.08955e-07	0.0724681	5.22104e-05
chr7_65462935_65462967	TG	ZNF92;LOC101929322	intergenic	Ovary	ENSG00000164669	INTS4P1	transcribed_unprocessed_pseudogene	NO	321.71	147	0.161496	0.177329	1.08958e-07	0.0585106	0.000153571
chr16_31141376_31141392	AAAC	PRSS36	intronic	Nerve_Tibial	ENSG00000099365	STX1B	Protein coding	NO	130.746	488	0.188641	0.056444	1.08982e-07	0.0703344	1.63873e-05
chr17_45922486_45922518	AC	MAPT	intronic	Minor_Salivary_Gland	ENSG00000263503	MAPK8IP1P2	processed_pseudogene	NO	320.162	142	-0.081502	0.183058	1.09011e-07	0.0592022	0.000169969
chr7_27121220_27121262	GT	HOXA3	intronic	Stomach	ENSG00000233429	HOTAIRM1	lncRNA	NO	21.622	286	-0.050422	0.094704	1.09021e-07	0.0663888	6.28087e-05
chr8_66425402_66425454	GGAT	RRS1-AS1	ncRNA_intronic	Small_Intestine_Terminal_Ileum	ENSG00000169085	VXN	Protein coding	NO	66.898	172	0.299933	0.153296	1.09021e-07	0.0609515	0.000125157
chr17_8387962_8387990	TG	RPL26;RNF222	intergenic	Esophagus_Mucosa	ENSG00000184619	KRBA2	Protein coding	NO	11.272	449	-0.15356	0.0612186	1.09022e-07	0.0659597	2.19646e-05
chr16_3871174_3871234	CT	CREBBP	intronic	Colon_Sigmoid	ENSG00000126602	TRAP1	Protein coding	NO	153.651	310	0.104714	0.0876458	1.09041e-07	0.0668113	3.87698e-05
chr2_113923318_113923350	TTTG	ACTR3	intronic	Colon_Sigmoid	ENSG00000279267	.	TEC	NO	315.426	310	-0.288477	0.0876434	1.09087e-07	0.0668392	3.87698e-05
chr17_1999142_1999164	AC	RTN4RL1	intronic	Heart_Left_Ventricle	ENSG00000185924	RTN4RL1	Protein coding	YES	26.181	350	0.119586	0.0779594	1.09094e-07	0.0587554	3.92226e-05
chr3_123385294_123385310	AC	ADCY5	intronic	Colon_Transverse	ENSG00000173175	ADCY5	Protein coding	YES	18.981	328	-0.039548	0.0830034	1.09098e-07	0.0694429	4.40069e-05
chr4_75643295_75643315	TA	G3BP2	UTR3	Muscle_Skeletal	ENSG00000138757	G3BP2	Protein coding	YES	3.852	189	-0.017825	0.140348	1.09128e-07	0.0582856	1.70575e-05
chr17_81564083_81564117	AC	NPLOC4	intronic	Artery_Aorta	ENSG00000182446	NPLOC4	Protein coding	YES	2.502	346	-0.039613	0.0788256	1.09196e-07	0.0655001	2.9478e-05
chr6_41109069_41109127	TC	ADCY10P1	ncRNA_exonic	Minor_Salivary_Gland	ENSG00000001167	NFYA	Protein coding	NO	36.115	142	-0.069445	0.183035	1.09227e-07	0.0593193	0.000169969
chr11_78398021_78398042	AC	GAB2	intronic	Nerve_Tibial	ENSG00000137513	NARS2	Protein coding	NO	45.6895	488	-0.037767	0.0564353	1.09234e-07	0.0704968	1.64213e-05
chr7_55887600_55887639	GCG	ZNF713	UTR5	Cells_Cultured_fibroblasts	ENSG00000226278	PSPHP1	unprocessed_pseudogene	NO	122.823	410	-0.09422	0.0668681	1.09248e-07	0.0604408	1.80313e-05
chr2_128092321_128092345	TTAT	UGGT1	intronic	Skin_Sun_Exposed_Lower_leg	ENSG00000136731	UGGT1	Protein coding	YES	1.122	528	0.098419	0.0522534	1.09249e-07	0.0694046	1.71539e-05
chr19_11164710_11164758	CATC	KANK2	UTR3	Brain_Cerebellar_Hemisphere	ENSG00000197256	KANK2	Protein coding	YES	5.681	166	-0.082626	0.158428	1.09267e-07	0.0585062	5.86235e-05
chr1_234383573_234383598	AC	COA6	intronic	Artery_Coronary	ENSG00000231663	COA6-AS1	lncRNA	NO	9.9215	195	0.125661	0.136275	1.09273e-07	0.0571503	9.62127e-05
chr10_69460016_69460066	GAGAT	TSPAN15	intronic	Brain_Caudate_basal_ganglia	ENSG00000099282	TSPAN15	Protein coding	YES	8.564	184	-0.108826	0.143906	1.09311e-07	0.0573511	6.96009e-05
chr7_135133067_135133099	CA	AGBL3;CYREN	intronic	Brain_Cortex	ENSG00000272941	.	lncRNA	NO	35.32	199	-0.145913	0.133691	1.09332e-07	0.0578231	5.75354e-05
chr17_3699834_3699977	AGAA	P2RX5-TAX1BP3;ITGAE	intergenic	Brain_Cerebellum	ENSG00000083454	P2RX5	Protein coding	NO	3.6655	202	0.038658	0.131815	1.0938e-07	0.0593792	4.06707e-05
chr7_66766710_66766738	TTAT	RABGEF1	intronic	Skin_Sun_Exposed_Lower_leg	ENSG00000154710	RABGEF1	Protein coding	YES	5.176	554	-0.139392	0.0498469	1.09432e-07	0.0695207	1.71783e-05
chr1_245118795_245118839	AAAAG	EFCAB2	intronic	Breast_Mammary_Tissue	ENSG00000272195	.	lncRNA	NO	147.729	377	0.076645	0.0725332	1.09434e-07	0.0707648	3.83341e-05
chr6_152916945_152916976	TAT	VIP;FBXO5	intergenic	Nerve_Tibial	ENSG00000112031	MTRF1L	Protein coding	NO	77.6815	149	-0.24273	0.175086	1.09436e-07	0.0706274	1.64479e-05
chr19_24046373_24046399	TA	ZNF254	intronic	Nerve_Tibial	ENSG00000268362	.	lncRNA	NO	1.87	149	-0.06557	0.175083	1.09466e-07	0.0706465	1.64485e-05
chr10_95926815_95926847	GT	ENTPD1-AS1	ncRNA_intronic	Esophagus_Mucosa	ENSG00000240527	.	lncRNA	NO	93.323	449	0.026168	0.0612016	1.09479e-07	0.0662361	2.2042e-05
chr15_82211549_82211619	AC	EFL1	intronic	Adrenal_Gland	ENSG00000278662	GOLGA6L10	Protein coding	NO	137.853	203	-0.033339	0.131196	1.09479e-07	0.0557997	7.43557e-05
chr16_23697176_23697215	TAA	ERN2	intronic	Lung	ENSG00000166847	DCTN5	Protein coding	NO	30.7275	114	-0.225246	0.223435	1.09491e-07	0.0716075	2.77012e-05
chr2_127198186_127198214	AC	CYP27C1	intronic	Ovary	ENSG00000236682	MAP3K2-DT	lncRNA	NO	189.973	147	-0.178193	0.177274	1.09499e-07	0.0588012	0.00015393
chr12_6846689_6846699	CA	CDCA3	UTR3	Artery_Coronary	ENSG00000111671	SPSB2	Protein coding	NO	26.591	195	0.245209	0.136256	1.0951e-07	0.0572744	9.62595e-05
chr8_119268037_119268089	TG	MAL2-AS1;MIR548AZ	intergenic	Adipose_Subcutaneous	ENSG00000147676	MAL2	Protein coding	NO	59.195	530	-0.052752	0.052052	1.0952e-07	0.0679122	1.97133e-05
chr15_30968534_30968576	AC	MTMR10	intronic	Testis	ENSG00000270015	.	.	NO	.	295	-0.050428	0.0918993	1.09549e-07	0.0924401	3.20194e-05
chr17_7629375_7629415	TAAAA	SHBG	intronic	Adrenal_Gland	ENSG00000129214	SHBG	Protein coding	YES	0.699	203	-0.246176	0.131189	1.0956e-07	0.0558411	7.43557e-05
chr17_79810695_79810713	GT	CBX8;LINC01977	intergenic	Heart_Atrial_Appendage	ENSG00000141570	CBX8	Protein coding	NO	9.021	364	0.154368	0.0750337	1.096e-07	0.0636977	3.3402e-05
chr5_109515647_109515683	GA	PJA2;MAN2A1	intergenic	Brain_Cerebellum	ENSG00000249476	.	lncRNA	NO	189.296	202	-0.153752	0.131798	1.09611e-07	0.0595042	4.07006e-05
chr17_50169414_50169446	AC	SGCA	intronic	Brain_Nucleus_accumbens_basal_ganglia	ENSG00000188662	H1-9P	transcribed_unitary_pseudogene	NO	2.506	192	0.136609	0.138248	1.09614e-07	0.0578429	6.75821e-05
chr6_85706904_85706934	AAAAC	SNHG5;HTR1E	intergenic	Esophagus_Muscularis	ENSG00000135318	NT5E	Protein coding	NO	221.522	417	-0.050414	0.0657621	1.09618e-07	0.0657889	2.26312e-05
chr12_118151278_118151319	CG	TAOK3	intronic	Whole_Blood	ENSG00000275759	.	lncRNA	NO	276.983	616	0.043822	0.0449192	1.09624e-07	0.057506	1.76942e-05
chr6_139292086_139292109	AC	TXLNB	upstream	Brain_Nucleus_accumbens_basal_ganglia	ENSG00000164440	TXLNB	Protein coding	YES	0.0995	192	0.182742	0.138247	1.09628e-07	0.0578503	6.75821e-05
chr20_31782889_31782931	AC	TPX2	intronic	Lung	ENSG00000101306	MYLK2	Protein coding	NO	36.398	466	-0.154426	0.0590191	1.09631e-07	0.0716991	2.77259e-05
chr21_44047532_44047566	TG	TRAPPC10	intronic	Liver	ENSG00000160221	GATD3	Protein coding	NO	86.061	195	0.13589	0.136244	1.09658e-07	0.0526871	9.37492e-05
chr4_48651289_48651340	TG	FRYL	intronic	Cells_Cultured_fibroblasts	ENSG00000109180	OCIAD1	Protein coding	NO	153.898	427	-0.044875	0.064262	1.09666e-07	0.0606723	1.80949e-05
chr12_69817653_69817687	AC	RAB3IP	UTR3	Esophagus_Gastroesophageal_Junction	ENSG00000127328	RAB3IP	Protein coding	YES	4.959	322	0.046982	0.0844618	1.09741e-07	0.06634	3.58983e-05
chr14_23104886_23104919	GCA	LMLN2	exonic	Brain_Putamen_basal_ganglia	ENSG00000283654	CIROP	Protein coding	NO	0.0175	163	0.235414	0.161092	1.0975e-07	0.0555751	9.00731e-05
chr17_76563753_76563798	TTTAT	SNHG16	ncRNA_exonic	Artery_Tibial	ENSG00000163597	SNHG16	lncRNA	YES	2.7395	525	-0.03908	0.0525292	1.09755e-07	0.0641626	1.74402e-05
chr1_52318370_52318414	TG	ZFYVE9	intronic	Prostate	ENSG00000134744	TUT4	Protein coding	NO	112.689	199	0.067333	0.133654	1.09803e-07	0.0724001	0.000106627
chr1_149104190_149104226	TTA	NBPF9;LOC653513	intergenic	Adipose_Visceral_Omentum	ENSG00000269713	NBPF9	Protein coding	NO	0.647	459	-0.239012	0.05989	1.09809e-07	0.0681541	2.74042e-05
chr2_129879055_129879085	TG	LINC02572;PLAC9P1	intergenic	Artery_Tibial	ENSG00000222014	RAB6C	Protein coding	NO	100.596	532	-0.083771	0.0518514	1.0981e-07	0.0641943	1.74441e-05
chr3_52724232_52724262	AC	NEK4	intronic	Whole_Blood	ENSG00000213533	STIMATE	Protein coding	NO	116.36	616	0.024789	0.0449137	1.09822e-07	0.0576098	1.77152e-05
chr12_50211793_50211813	AC	LIMA1	intronic	Lung	ENSG00000178449	COX14	Protein coding	NO	99.566	466	0.088108	0.0590118	1.09836e-07	0.0718329	2.77669e-05
chr2_31253246_31253280	CA	EHD3	intronic	Esophagus_Mucosa	ENSG00000013016	EHD3	Protein coding	YES	19.111	449	0.115536	0.0611878	1.0985e-07	0.0664606	2.21093e-05
chr17_81399116_81399153	GT	BAHCC1	intronic	Artery_Coronary	ENSG00000262877	.	lncRNA	NO	8.8155	195	-0.155865	0.136225	1.09899e-07	0.0574778	9.64393e-05
chr6_139113264_139113304	TG	ABRACL;HECA	intergenic	Whole_Blood	ENSG00000146386	ABRACL	Protein coding	NO	84.442	616	-0.030832	0.0449111	1.09916e-07	0.0576594	1.7725e-05
chr12_27230161_27230205	TG	C12orf71;STK38L	intergenic	Brain_Nucleus_accumbens_basal_ganglia	ENSG00000211455	STK38L	Protein coding	NO	13.785	192	-0.035388	0.138223	1.09921e-07	0.0580048	6.76364e-05
chr4_42636119_42636172	AC	ATP8A1	intronic	Colon_Sigmoid	ENSG00000124406	ATP8A1	Protein coding	YES	20.0675	310	0.013116	0.0875991	1.09932e-07	0.0673573	3.90477e-05
chr22_21814854_21814910	AG	MAPK1	intronic	Ovary	ENSG00000224086	PPM1F-AS1	lncRNA	NO	123.387	147	0.0471	0.17723	1.09938e-07	0.0590367	0.000154143
chr22_38731010_38731050	TG	GTPBP1	UTR3	Adipose_Visceral_Omentum	ENSG00000228274	.	lncRNA	NO	49.17	459	-0.0626	0.0598852	1.09941e-07	0.0682361	2.74261e-05
chr3_40388585_40388625	AC	ENTPD3	intronic	Brain_Nucleus_accumbens_basal_ganglia	ENSG00000168032	ENTPD3	Protein coding	YES	0.608	192	0.037086	0.138219	1.09973e-07	0.058032	6.76364e-05
chr6_25882462_25882490	AC	SLC17A3;SLC17A2	intergenic	Breast_Mammary_Tissue	ENSG00000272810	.	lncRNA	NO	130.765	377	-0.065709	0.0725092	1.09984e-07	0.0711205	3.84643e-05
chr2_73385903_73385951	GGA	ALMS1	exonic	Brain_Cerebellar_Hemisphere	ENSG00000163016	ALMS1P1	transcribed_unprocessed_pseudogene	NO	285.103	166	-0.230988	0.158361	1.10003e-07	0.0589002	5.89002e-05
chr1_120471324_120471370	AC	PDE4DIPP2	ncRNA_intronic	Brain_Cerebellum	ENSG00000223804	.	transcribed_unprocessed_pseudogene	NO	129.508	202	0.256781	0.131766	1.10023e-07	0.0597283	4.08259e-05
chr11_57492536_57492574	TA	SLC43A1	intronic	Prostate	ENSG00000134809	TIMM10	Protein coding	NO	38.179	70	0.121267	0.3413	1.10064e-07	0.0725722	0.000106724
chr9_95907826_95907872	AC	ERCC6L2	intronic	Whole_Blood	ENSG00000182150	ERCC6L2	Protein coding	YES	7.819	616	0.014776	0.0449063	1.10092e-07	0.0577517	1.77479e-05
chr15_40973210_40973236	CA	CHAC1;INO80	intergenic	Colon_Transverse	ENSG00000247556	OIP5-AS1	lncRNA	NO	310.735	328	0.060752	0.0829537	1.10098e-07	0.070079	4.43819e-05
chr15_77993129_77993155	CCCTACG	LOC91450	downstream	Artery_Tibial	ENSG00000260776	GOLGA6FP	transcribed_unprocessed_pseudogene	NO	66.317	532	0.204715	0.0518417	1.10118e-07	0.0643747	1.74868e-05
chr11_17552528_17552615	TCCCCCACCTGTCCTGTG	OTOG	intronic	Lung	ENSG00000006611	USH1C	Protein coding	NO	8.1555	466	0.052305	0.0590014	1.10125e-07	0.0720224	2.78294e-05
chr1_190472812_190472838	AC	BRINP3	intronic	Testis	ENSG00000162670	BRINP3	Protein coding	YES	1.976	282	-0.069725	0.0959282	1.10138e-07	0.0929365	3.21671e-05
chr6_116681111_116681145	CCG	KPNA5	upstream	Muscle_Skeletal	ENSG00000111832	RWDD1	Protein coding	NO	100.921	655	0.126763	0.0422779	1.10169e-07	0.0588416	1.72102e-05
chr5_72242665_72242707	AC	MRPS27	intronic	Testis	ENSG00000113048	MRPS27	Protein coding	YES	4.556	296	0.042233	0.0915672	1.10169e-07	0.0929629	3.21671e-05
chr12_57551872_57551906	TC	KIF5A	intronic	Esophagus_Muscularis	ENSG00000123427	EEF1AKMT3	Protein coding	NO	219.603	417	-0.126027	0.0657398	1.1018e-07	0.0661261	2.27394e-05
chr10_50511248_50511282	AC	SGMS1	intronic	Skin_Not_Sun_Exposed_Suprapubic	ENSG00000188611	ASAH2	Protein coding	NO	231.545	508	0.09163	0.0542327	1.1019e-07	0.0702097	2.00256e-05
chr7_66702347_66702390	TG	RABGEF1	intronic	Pituitary	ENSG00000237310	LINC03011	lncRNA	NO	208.583	230	-0.083569	0.116524	1.10205e-07	0.0732992	5.27712e-05
chr12_123735142_123735211	GT	ATP6V0A2	intronic	Brain_Frontal_Cortex_BA9	ENSG00000111364	DDX55	Protein coding	NO	117.16	165	0.128421	0.159235	1.10205e-07	0.0576723	8.98322e-05
chr15_41599886_41599954	TC	TYRO3;MGA	intergenic	Skin_Sun_Exposed_Lower_leg	ENSG00000243789	JMJD7	Protein coding	NO	228.172	557	0.025825	0.0495604	1.10216e-07	0.0700187	1.72971e-05
chr15_51328547_51328585	GT	CYP19A1	intronic	Adipose_Visceral_Omentum	ENSG00000259668	.	lncRNA	NO	126.702	459	-0.157795	0.0598748	1.10228e-07	0.0684142	2.74866e-05
chr4_86541947_86541991	CA	MIR4452	downstream	Colon_Sigmoid	ENSG00000109339	MAPK10	Protein coding	NO	52.093	310	0.115899	0.0875833	1.10235e-07	0.067543	3.91327e-05
chr18_12597157_12597205	AC	SPIRE1	intronic	Adipose_Subcutaneous	ENSG00000128789	PSMG2	Protein coding	NO	60.862	530	0.024677	0.0520284	1.10264e-07	0.0683734	1.98414e-05
chr15_41918217_41918243	AC	EHD4	intronic	Brain_Nucleus_accumbens_basal_ganglia	ENSG00000137877	SPTBN5	Protein coding	NO	24.177	192	-0.132554	0.138194	1.10286e-07	0.0581971	6.77499e-05
chr2_218463175_218463231	AC	USP37	intronic	Muscle_Skeletal	ENSG00000144580	CNOT9	Protein coding	NO	105.377	655	-0.035925	0.0422745	1.103e-07	0.0589117	1.72256e-05
chr20_35765708_35765763	AATAA	RBM39;PHF20	intergenic	Artery_Tibial	ENSG00000224497	RPL36P4	processed_pseudogene	NO	220.988	529	-0.11061	0.0521232	1.10309e-07	0.0644861	1.75091e-05
chr10_47486972_47486996	AAAACA	FAM25C;FAM25G	downstream	Skin_Not_Sun_Exposed_Suprapubic	ENSG00000264717	NPY4R2	Protein coding	NO	431.678	508	0.323442	0.0542286	1.10315e-07	0.0702893	2.00426e-05
chr11_18560090_18560139	AC	UEVLD	intronic	Pancreas	ENSG00000166796	LDHC	Protein coding	NO	147.397	275	-0.02788	0.0982562	1.10327e-07	0.0627416	4.71387e-05
chr17_41865493_41865573	GCGCCGCCTCGCCTCCAGCA	KLHL11	upstream	Brain_Amygdala	ENSG00000141698	NT5C3B	Protein coding	NO	29.273	120	0.238474	0.213245	1.10329e-07	0.0562051	0.000206636
chr4_135732_135740	TA	ZNF718	intronic	Adipose_Subcutaneous	ENSG00000275426	.	lncRNA	NO	14.002	157	0.052709	0.166737	1.10351e-07	0.0684271	1.9847e-05
chr19_21377512_21377534	CA	ZNF738	UTR3	Colon_Transverse	ENSG00000268119	.	lncRNA	NO	86.361	328	0.383502	0.0829409	1.10357e-07	0.0702441	4.44583e-05
chr3_125821132_125821164	AC	LOC105374312;LINC02614	intergenic	Adipose_Visceral_Omentum	ENSG00000171084	FAM86JP	transcribed_unprocessed_pseudogene	NO	95.476	459	0.069617	0.0598701	1.10358e-07	0.0684949	2.75078e-05
chr10_48291968_48291992	TTTC	FRMPD2;MAPK8	intergenic	Adipose_Subcutaneous	ENSG00000107643	MAPK8	Protein coding	NO	14.659	530	0.00777	0.0520254	1.10359e-07	0.0684323	1.9847e-05
chr16_70019796_70019814	TG	PDXDC2P-NPIPB14P	ncRNA_intronic	Brain_Substantia_nigra	ENSG00000255185	PDXDC2P	transcribed_unprocessed_pseudogene	NO	45.971	105	-0.061128	0.240368	1.10377e-07	0.056266	0.000309154
chr3_195598434_195598480	TG	APOD;LOC105374297	intergenic	Adipose_Visceral_Omentum	ENSG00000271662	PPP4R2P6	processed_pseudogene	NO	53.015	459	0.059622	0.0598685	1.10401e-07	0.0685218	2.75078e-05
chr1_26830770_26830800	TTG	ZDHHC18	intronic	Heart_Atrial_Appendage	ENSG00000131910	NR0B2	Protein coding	NO	83.19	364	0.187905	0.0749965	1.10427e-07	0.064178	3.36175e-05
chr7_100520759_100520796	AG	NYAP1;AGFG2	intergenic	Breast_Mammary_Tissue	ENSG00000242294	STAG3L5P	transcribed_unprocessed_pseudogene	NO	182.581	358	0.087279	0.0762127	1.10428e-07	0.0714073	3.85985e-05
chr17_82117743_82117763	AACA	CCDC57	intronic	Thyroid	ENSG00000169710	FASN	Protein coding	NO	19.459	534	0.103001	0.0516412	1.10455e-07	0.0719272	1.56194e-05
chr4_38677878_38677916	GT	KLF3	intronic	Brain_Anterior_cingulate_cortex_BA24	ENSG00000231160	KLF3-AS1	lncRNA	NO	12.971	141	-0.188329	0.184098	1.10472e-07	0.0570394	0.000124813
chr16_28604689_28604721	GTT	SULT1A1	downstream	Artery_Tibial	ENSG00000196502	SULT1A1	Protein coding	YES	4.215	532	-0.164897	0.0518305	1.10473e-07	0.0645819	1.75304e-05
chr14_103710853_103710883	AC	XRCC3	intronic	Adipose_Visceral_Omentum	ENSG00000126215	XRCC3	Protein coding	YES	1.236	459	0.08446	0.0598655	1.10484e-07	0.0685732	2.75173e-05
chr7_151351916_151351936	AC	NUB1	intronic	Testis	ENSG00000013374	NUB1	Protein coding	YES	0.326	296	-0.092656	0.0915499	1.10489e-07	0.0932327	3.22493e-05
chr11_126210520_126210550	AC	RPUSD4	intronic	Lung	ENSG00000110074	FOXRED1	Protein coding	NO	58.489	466	0.033904	0.0589871	1.10526e-07	0.0722846	2.79199e-05
chr16_10581967_10582011	TG	EMP2;TEKT5	intergenic	Skin_Not_Sun_Exposed_Suprapubic	ENSG00000260310	.	lncRNA	NO	3.806	508	-0.073367	0.0542169	1.1067e-07	0.0705159	2.00957e-05
chr5_134829929_134829953	AAAT	DDX46	UTR3	Artery_Tibial	ENSG00000164615	CAMLG	Protein coding	NO	80.843	529	0.051347	0.0521111	1.10693e-07	0.0647109	1.75606e-05
chr2_48515216_48515246	TC	PPP1R21	UTR3	Muscle_Skeletal	ENSG00000242441	GTF2A1L	Protein coding	NO	102.567	655	0.076583	0.042264	1.1071e-07	0.0591305	1.72846e-05
chr21_35714725_35714749	AGGTG	LOC100506403;MIR802	intergenic	Testis	ENSG00000234008	PPP1R2P2	processed_pseudogene	NO	172.458	296	0.197082	0.0915373	1.10722e-07	0.0934294	3.23062e-05
chr13_43107524_43107556	AC	DNAJC15	UTR3	Uterus	ENSG00000120675	DNAJC15	Protein coding	YES	83.954	106	-0.157971	0.238303	1.10729e-07	0.0592668	0.000286313
chr11_100714389_100714421	TG	ARHGAP42	intronic	Artery_Coronary	ENSG00000170647	.	.	NO	.	195	0.239026	0.136159	1.10743e-07	0.0579192	9.70171e-05
chr15_38557601_38557629	TG	RASGRP1	intronic	Skin_Sun_Exposed_Lower_leg	ENSG00000259326	.	lncRNA	NO	54.762	557	0.106341	0.0495442	1.10754e-07	0.0703604	1.73772e-05
chr10_73102241_73102289	AC	P4HA1;NUDT13	intergenic	Minor_Salivary_Gland	ENSG00000166321	NUDT13	Protein coding	NO	8.11	142	0.12813	0.182877	1.10766e-07	0.0601554	0.000171873
chr19_48296311_48296388	AAAT	CCDC114	downstream	Stomach	ENSG00000105479	ODAD1	Protein coding	NO	7.0515	286	-0.105051	0.0946054	1.10773e-07	0.0674557	6.373e-05
chr2_216093125_216093163	GT	TMEM169	intronic	Adipose_Visceral_Omentum	ENSG00000260804	LINC01963	lncRNA	NO	123.901	459	0.045459	0.0598546	1.10786e-07	0.0687607	2.75815e-05
chr7_44548084_44548129	TG	NPC1L1;DDX56	intergenic	Nerve_Tibial	ENSG00000105953	OGDH	Protein coding	NO	58.4655	488	0.051768	0.0563809	1.10824e-07	0.071523	1.66449e-05
chr5_151738987_151739013	GT	CLMAT3;ATOX1	intergenic	Stomach	ENSG00000275765	.	lncRNA	NO	32.508	286	0.250605	0.0946023	1.10829e-07	0.0674901	6.373e-05
chr1_155738972_155739004	AAAT	DAP3	UTR3	Whole_Blood	ENSG00000132718	SYT11	Protein coding	NO	120.579	614	-0.082717	0.0450297	1.10829e-07	0.0581385	1.78613e-05
chr4_146177027_146177049	GT	LSM6	intronic	Esophagus_Mucosa	ENSG00000279845	.	TEC	NO	3.813	449	0.206052	0.0611512	1.10844e-07	0.067062	2.2302e-05
chr3_130941223_130941265	GT	ATP2C1	intronic	Thyroid	ENSG00000034533	ASTE1	Protein coding	NO	83.206	534	-0.03392	0.0516287	1.10856e-07	0.0721888	1.56728e-05
chr16_1804246_1804290	TA	IGFALS;HAGH	intergenic	Whole_Blood	ENSG00000180185	FAHD1	Protein coding	NO	22.699	594	0.022551	0.0465135	1.10926e-07	0.0581891	1.78714e-05
chr20_22648461_22648515	AT	LNCNEF;LINC01747	intergenic	Thyroid	ENSG00000125798	FOXA2	Protein coding	NO	63.033	514	-0.032358	0.0535898	1.10932e-07	0.072238	1.56801e-05
chr1_233613672_233613690	AC	KCNK1	upstream	Cells_Cultured_fibroblasts	ENSG00000135750	KCNK1	Protein coding	YES	0.425	427	0.058047	0.0642127	1.10939e-07	0.0613762	1.82994e-05
chr22_41798116_41798170	AC	MEI1	intronic	Lung	ENSG00000100197	CYP2D6	Protein coding	NO	331.766	466	0.063936	0.058972	1.10954e-07	0.0725642	2.8017e-05
chr13_52455635_52455671	GCGGTG	CKAP2	intronic	Cells_EBV-transformed_lymphocytes	ENSG00000136108	CKAP2	Protein coding	YES	0.175	135	0.147479	0.191527	1.10961e-07	0.0543441	0.000181147
chr17_18305486_18305509	CG	TOP3A	intronic	Skin_Sun_Exposed_Lower_leg	ENSG00000177427	MIEF2	Protein coding	NO	44.3875	557	0.053972	0.0495379	1.10964e-07	0.0704942	1.7406e-05
chr19_11316086_11316117	GT	TSPAN16	intronic	Whole_Blood	ENSG00000267174	.	lncRNA	NO	5.2215	615	-0.059711	0.0449536	1.10984e-07	0.0582195	1.78752e-05
chr1_150384639_150384681	TG	RPRD2	intronic	Muscle_Skeletal	ENSG00000266472	MRPS21	Protein coding	NO	90.74	655	-0.031018	0.0422561	1.11017e-07	0.0592946	1.73275e-05
chr19_48868446_48868466	TC	PLEKHA4	UTR5	Lung	ENSG00000104804	TULP2	Protein coding	NO	19.736	466	0.194447	0.0589687	1.11047e-07	0.0726251	2.80298e-05
chr3_162749589_162749621	TG	OTOL1;LINC01192	intergenic	Artery_Aorta	ENSG00000241168	.	lncRNA	NO	276.791	346	-0.100808	0.0787364	1.1109e-07	0.0666359	2.99622e-05
chr1_91547872_91547904	GT	CDC7;TGFBR3	intergenic	Artery_Tibial	ENSG00000097046	CDC7	Protein coding	NO	34.761	532	0.079185	0.0518088	1.11166e-07	0.0649872	1.76308e-05
chr9_120938121_120938161	GT	TRAF1;C5-OT1	intergenic	Thyroid	ENSG00000226752	CUTALP	transcribed_unitary_pseudogene	NO	90.847	534	-0.127591	0.0516177	1.11208e-07	0.0724181	1.57157e-05
chr3_12241033_12241075	TG	SYN2;PPARG	intergenic	Artery_Tibial	ENSG00000157150	TIMP4	Protein coding	NO	82.142	532	-0.068045	0.0518073	1.11216e-07	0.0650164	1.7634e-05
chr15_40322227_40322269	GT	PLCB2;INAFM2	intergenic	Small_Intestine_Terminal_Ileum	ENSG00000128944	KNSTRN	Protein coding	NO	60.473	172	-0.13216	0.153103	1.11223e-07	0.0621826	0.000127423
chr3_179315959_179316003	TG	KCNMB3;ZNF639	intergenic	Brain_Cerebellar_Hemisphere	ENSG00000171109	MFN1	Protein coding	NO	31.728	166	0.070344	0.15825	1.11232e-07	0.0595581	5.94986e-05
chr11_77588441_77588473	TTG	LOC646029;AQP11	intergenic	Pituitary	ENSG00000254459	.	lncRNA	NO	283.805	230	0.469963	0.116454	1.11234e-07	0.0739836	5.32256e-05
chr6_26365474_26365516	TG	BTN3A2	intronic	Brain_Anterior_cingulate_cortex_BA24	ENSG00000186470	BTN3A2	Protein coding	YES	0.226	141	0.106951	0.184016	1.11264e-07	0.0574482	0.000125433
chr8_21611342_21611382	GT	LOC101929172;GFRA2	intergenic	Minor_Salivary_Gland	ENSG00000168546	GFRA2	Protein coding	NO	176.797	142	0.20925	0.182823	1.11292e-07	0.0604411	0.000172197
chr3_123348036_123348064	GT	ADCY5	intronic	Artery_Tibial	ENSG00000121542	SEC22A	Protein coding	NO	139.728	532	-0.016859	0.0518048	1.11296e-07	0.0650633	1.76395e-05
chr15_41013073_41013114	AAC	INO80	intronic	Adipose_Subcutaneous	ENSG00000247556	OIP5-AS1	lncRNA	NO	270.865	530	0.125672	0.0519959	1.11299e-07	0.0690153	2.00044e-05
chr1_172466573_172466615	AC	C1orf105	intronic	Artery_Tibial	ENSG00000135845	PIGC	Protein coding	NO	22.508	532	0.037523	0.051804	1.11323e-07	0.065079	1.76395e-05
chr11_124802353_124802389	GT	LOC100507283	ncRNA_intronic	Nerve_Tibial	ENSG00000254941	.	processed_pseudogene	NO	5.898	488	-0.104524	0.0563639	1.11326e-07	0.071847	1.67086e-05
chr13_106916434_106916471	CCCGC	LINC00443;FAM155A	intergenic	Brain_Hippocampus	ENSG00000277863	.	lncRNA	NO	12.3535	157	0.273384	0.166645	1.11328e-07	0.057786	0.000131332
chr8_119918938_119918966	GT	DEPTOR	intronic	Pancreas	ENSG00000254343	.	lncRNA	NO	133.228	275	-0.112579	0.0981978	1.11337e-07	0.0633159	4.75344e-05
chr11_77589744_77589795	CGCCTCCC	AQP11	UTR5	Artery_Tibial	ENSG00000149262	INTS4	Protein coding	NO	305.721	532	-0.151974	0.0518034	1.11341e-07	0.0650897	1.76395e-05
chr7_65038264_65038312	GCG	CCT6P3	upstream	Lung	ENSG00000164669	INTS4P1	transcribed_unprocessed_pseudogene	NO	102.953	440	-0.063845	0.0623504	1.11343e-07	0.0728188	2.80937e-05
chr15_41599886_41599954	TC	TYRO3;MGA	intergenic	Testis	ENSG00000250379	.	lncRNA	NO	227.935	296	0.074354	0.0915	1.11413e-07	0.0940124	3.24965e-05
chr15_82652115_82652143	TTTA	CPEB1-AS1	ncRNA_intronic	Prostate	ENSG00000197978	GOLGA6L9	Protein coding	NO	222.084	199	0.177971	0.133526	1.11466e-07	0.0734967	0.000107689
chr10_87309383_87309427	AC	NUTM2A-AS1	ncRNA_intronic	Brain_Substantia_nigra	ENSG00000184923	NUTM2A	Protein coding	NO	83.905	104	-0.194334	0.24228	1.11471e-07	0.0568234	0.000310511
chr14_22996983_22997011	CA	C14orf93	intronic	Brain_Frontal_Cortex_BA9	ENSG00000279656	.	TEC	NO	27.22	165	0.070375	0.159121	1.11471e-07	0.0583349	9.05975e-05
chr17_4785234_4785258	AATA	VMO1	downstream	Esophagus_Mucosa	ENSG00000182853	VMO1	Protein coding	YES	1.118	448	-0.14526	0.0612609	1.11478e-07	0.0674455	2.2422e-05
chr10_50023347_50023389	TC	FAM21EP	ncRNA_intronic	Skin_Sun_Exposed_Lower_leg	ENSG00000099290	WASHC2A	Protein coding	NO	44.52	557	-0.00999	0.0495223	1.11486e-07	0.0708258	1.74792e-05
chr17_45922486_45922518	AC	MAPT	intronic	Kidney_Cortex	ENSG00000214425	LRRC37A4P	transcribed_unprocessed_pseudogene	NO	372.167	70	0.094565	0.341052	1.1152e-07	0.0583572	0.00142335
chr6_26440772_26440816	TG	BTN3A3	intronic	Colon_Sigmoid	ENSG00000124549	BTN2A3P	transcribed_unprocessed_pseudogene	NO	18.675	310	0.077814	0.0875164	1.11526e-07	0.0683337	3.95679e-05
chr10_77825374_77825416	CA	DLG5	intronic	Ovary	ENSG00000151208	DLG5	Protein coding	YES	0.665	147	-0.067064	0.177072	1.11526e-07	0.0598895	0.000155962
chr2_232781287_232781322	AC	GIGYF2	intronic	Brain_Caudate_basal_ganglia	ENSG00000182600	SNORC	Protein coding	NO	75.9655	184	-0.121951	0.143722	1.11537e-07	0.0585186	7.09261e-05
chr1_220809491_220809525	AATTT	MTARC1	intronic	Prostate	ENSG00000272823	.	lncRNA	NO	19.703	199	-0.214761	0.133519	1.1155e-07	0.0735519	0.000107689
chr3_56621000_56621016	AGTT	TASOR	UTR3	Pancreas	ENSG00000180376	CCDC66	Protein coding	NO	3.907	275	0.185334	0.0981841	1.11576e-07	0.0634516	4.76006e-05
chr2_201192394_201192424	AAT	CASP10	intronic	Whole_Blood	ENSG00000240344	PPIL3	Protein coding	NO	303.106	612	0.172837	0.0451536	1.1158e-07	0.0585322	1.79632e-05
chr7_66702347_66702390	TG	RABGEF1	intronic	Adipose_Subcutaneous	ENSG00000179406	LINC00174	lncRNA	NO	208.803	530	-0.041836	0.0519871	1.1158e-07	0.0691896	2.00459e-05
chr9_13400119_13400149	AG	MPDZ;LINC01235	intergenic	Adipose_Subcutaneous	ENSG00000270547	LINC01235	lncRNA	NO	31.201	530	0.117196	0.0519867	1.11595e-07	0.0691986	2.00459e-05
chr6_85670779_85670867	CTCC	SYNCRIP;SNHG5	intergenic	Colon_Transverse	ENSG00000203875	SNHG5	lncRNA	NO	6.452	328	0.30829	0.0828798	1.116e-07	0.0710356	4.4874e-05
chr4_102653220_102653266	CA	MANBA	intronic	Nerve_Tibial	ENSG00000248971	KRT8P46	processed_pseudogene	NO	76.928	488	-0.05676	0.0563545	1.11605e-07	0.0720272	1.67466e-05
chr21_44047532_44047566	TG	TRAPPC10	intronic	Uterus	ENSG00000241945	PWP2	Protein coding	NO	59.824	109	0.18348	0.232331	1.11606e-07	0.0597365	0.000287195
chr7_135561901_135561937	TCCT	NUP205	intronic	Liver	ENSG00000243317	STMP1	Protein coding	NO	100.577	195	-0.25353	0.136088	1.11646e-07	0.0536423	9.52793e-05
chr7_6437155_6437200	AAT	DAGLB	intronic	Whole_Blood	ENSG00000164535	DAGLB	Protein coding	YES	10.7545	199	0.190653	0.133511	1.11659e-07	0.0585735	1.79673e-05
chr17_10730672_10730717	TG	TMEM220-AS1	ncRNA_intronic	Brain_Caudate_basal_ganglia	ENSG00000133028	SCO1	Protein coding	NO	32.3195	184	-0.051572	0.143711	1.11663e-07	0.0585849	7.09261e-05
chr2_61239300_61239352	CA	USP34	intronic	Stomach	ENSG00000237651	C2orf74	Protein coding	NO	77.135	286	0.095423	0.0945558	1.11665e-07	0.0679991	6.41501e-05
chr22_38013073_38013127	CTTCCTTCC	POLR2F	intronic	Brain_Cortex	ENSG00000100106	TRIOBP	Protein coding	NO	258.218	199	-0.159517	0.133509	1.11681e-07	0.0590651	5.87129e-05
chr1_242179921_242179947	GT	PLD5	intronic	Brain_Cerebellar_Hemisphere	ENSG00000180287	PLD5	Protein coding	YES	85.499	166	0.294015	0.158207	1.11719e-07	0.0598187	5.96912e-05
chr10_113678603_113678643	GT	CASP7	upstream	Lung	ENSG00000165806	CASP7	Protein coding	YES	0.539	466	0.076336	0.0589444	1.11734e-07	0.0730743	2.81814e-05
chr9_121334772_121334818	TG	GSN;STOM	intergenic	Spleen	ENSG00000227355	.	lncRNA	NO	35.098	205	-0.102356	0.129816	1.11765e-07	0.0711952	6.9727e-05
chr2_241415989_241416033	TG	FARP2	intronic	Adipose_Subcutaneous	ENSG00000223374	.	lncRNA	NO	62.907	530	0.039106	0.0519812	1.1177e-07	0.0693074	2.00717e-05
chr11_71810941_71810969	TTTA	ALG1L9P	ncRNA_exonic	Whole_Blood	ENSG00000137497	NUMA1	Protein coding	NO	196.961	591	0.035935	0.0467212	1.11771e-07	0.0586321	1.79743e-05
chr5_181205756_181205788	CA	TRIM7	upstream	Artery_Tibial	ENSG00000248514	.	lncRNA	NO	0.348	532	-0.174977	0.05179	1.11772e-07	0.0653414	1.77029e-05
chr7_116792456_116792502	AC	MET	intronic	Brain_Spinal_cord_cervical_c-1	ENSG00000105976	MET	Protein coding	YES	22.813	120	0.18171	0.213075	1.11791e-07	0.058416	0.000166427
chr15_77497655_77497710	AG	HMG20A;LOC101929457	intergenic	Brain_Cerebellar_Hemisphere	ENSG00000173517	PEAK1	Protein coding	NO	77.5385	166	-0.100443	0.158198	1.11815e-07	0.0598703	5.96912e-05
chr7_127778178_127778212	TTAT	SND1	intronic	Artery_Coronary	ENSG00000197157	SND1	Protein coding	YES	59.537	194	0.156843	0.136731	1.11866e-07	0.0585064	9.78367e-05
chr5_179023106_179023134	ATTT	ZNF879	upstream	Small_Intestine_Terminal_Ileum	ENSG00000234284	ZNF879	Protein coding	YES	0.684	172	0.118124	0.153047	1.11867e-07	0.0625427	0.000127899
chr7_73855184_73855232	AC	METTL27;TMEM270	intergenic	Spleen	ENSG00000225969	BICDL3P	transcribed_unitary_pseudogene	NO	119.801	205	-0.171318	0.129809	1.11868e-07	0.071261	6.9727e-05
chr17_78737874_78737900	AC	CYTH1	intronic	Adipose_Visceral_Omentum	ENSG00000108669	CYTH1	Protein coding	YES	0.92	459	0.036522	0.0598158	1.11872e-07	0.069435	2.78408e-05
chr11_86342478_86342522	GT	HIKESHI	intronic	Skin_Sun_Exposed_Lower_leg	ENSG00000149196	HIKESHI	Protein coding	YES	1.008	557	0.029665	0.0495108	1.11875e-07	0.0710727	1.75315e-05
chr7_141949435_141949469	GT	CLEC5A;TAS2R38	intergenic	Nerve_Tibial	ENSG00000127364	TAS2R4	Protein coding	NO	172.778	488	-0.190412	0.0563448	1.11894e-07	0.0722135	1.6786e-05
chr6_29735181_29735207	CA	HLA-F-AS1	ncRNA_intronic	Lung	ENSG00000230795	HLA-K	unprocessed_pseudogene	NO	191.265	443	-0.151831	0.0619181	1.11915e-07	0.0731932	2.82081e-05
chr6_45043142_45043170	AC	SUPT3H	intronic	Lung	ENSG00000196284	SUPT3H	Protein coding	YES	62.863	466	-0.10734	0.0589377	1.11926e-07	0.0732001	2.82081e-05
chr15_51718199_51718235	AGAC	SCG3	intronic	Esophagus_Gastroesophageal_Junction	ENSG00000128872	TMOD2	Protein coding	NO	33.38	322	-0.083485	0.0843509	1.11958e-07	0.06768	3.6564e-05
chr2_95655676_95655725	AC	TRIM43;LINC00342	intergenic	Thyroid	ENSG00000232931	LINC00342	lncRNA	NO	158.607	534	-0.048314	0.0515945	1.11958e-07	0.0729065	1.58149e-05
chr20_3799484_3799526	TG	CDC25B	intronic	Prostate	ENSG00000101224	CDC25B	Protein coding	YES	1.566	199	-0.051403	0.133487	1.11976e-07	0.0738328	0.000107943
chr20_45602734_45602778	GT	WFDC8;WFDC9	intergenic	Skin_Not_Sun_Exposed_Suprapubic	ENSG00000101446	SPINT3	Protein coding	NO	87.134	508	-0.06833	0.0541743	1.11981e-07	0.0713512	2.0328e-05
chr6_27422148_27422229	AAAG	ZNF391;ZNF184	intergenic	Colon_Sigmoid	ENSG00000124613	ZNF391	Protein coding	NO	33.1965	310	-0.026975	0.0874929	1.11984e-07	0.0686144	3.97074e-05
chr15_85631502_85631553	CA	AKAP13	intronic	Testis	ENSG00000259276	.	lncRNA	NO	3.8385	296	-0.071738	0.0914693	1.11985e-07	0.0944956	3.26315e-05
chr2_158816561_158816602	CA	DAPL1	downstream	Testis	ENSG00000188668	OR7E90P	unprocessed_pseudogene	NO	58.0605	296	0.122774	0.0914684	1.12003e-07	0.0945102	3.26315e-05
chr3_98786955_98786985	GT	ST3GAL6	intronic	Skin_Sun_Exposed_Lower_leg	ENSG00000249274	PDLIM1P4	processed_pseudogene	NO	4.782	557	0.051475	0.0495068	1.12011e-07	0.0711591	1.75485e-05
chr11_47354547_47354574	TCA	SPI1	downstream	Testis	ENSG00000165915	SLC39A13	Protein coding	NO	52.5715	296	-0.111186	0.0914669	1.1203e-07	0.0945335	3.26315e-05
chr13_25274939_25275007	AC	MTMR6	intronic	Whole_Blood	ENSG00000139505	MTMR6	Protein coding	YES	12.515	616	-0.011243	0.0448529	1.12061e-07	0.0587843	1.80099e-05
chr6_26365474_26365516	TG	BTN3A2	intronic	Brain_Hippocampus	ENSG00000186470	BTN3A2	Protein coding	YES	0.226	157	0.091383	0.166576	1.12069e-07	0.0581711	0.000131907
chr5_148050549_148050589	AC	C5orf46;SPINK5	intergenic	Colon_Sigmoid	ENSG00000133710	SPINK5	Protein coding	NO	13.403	310	-0.093711	0.0874884	1.12072e-07	0.0686683	3.97156e-05
chr1_150807005_150807025	TC	CTSK	intronic	Colon_Transverse	ENSG00000163131	CTSS	Protein coding	NO	41.058	328	0.02126	0.0828559	1.12091e-07	0.0713476	4.50427e-05
chr3_53094346_53094397	AC	RFT1	intronic	Brain_Cerebellum	ENSG00000163935	SFMBT1	Protein coding	NO	47.6215	202	-0.173858	0.131607	1.12121e-07	0.0608673	4.15476e-05
chr12_29387176_29387222	TG	ERGIC2;OVCH1-AS1	intergenic	Esophagus_Mucosa	ENSG00000275476	.	lncRNA	NO	109.317	449	-0.063141	0.0611045	1.12124e-07	0.0678362	2.25444e-05
chr17_40369300_40369344	AC	GJD3;TOP2A	intergenic	Colon_Sigmoid	ENSG00000167920	KRT10-AS1	lncRNA	NO	449.779	310	0.088122	0.0874841	1.12155e-07	0.0687192	3.97221e-05
chr12_11202309_11202377	GGAA	TAS2R42;PRB3	intergenic	Colon_Sigmoid	ENSG00000256274	TAS2R64P	transcribed_unprocessed_pseudogene	NO	124.101	309	-0.20679	0.0877532	1.12222e-07	0.0687602	3.97228e-05
chr15_41918217_41918243	AC	EHD4	intronic	Cells_Cultured_fibroblasts	ENSG00000243789	JMJD7	Protein coding	NO	82.18	427	-0.065992	0.0641634	1.1223e-07	0.0620904	1.85013e-05
chr15_99104533_99104554	AT	SYNM	upstream	Nerve_Tibial	ENSG00000182253	SYNM	Protein coding	YES	0.5365	149	-0.014182	0.174808	1.12264e-07	0.0724521	1.68376e-05
chr11_119018675_119018699	GGA	RPS25;TRAPPC4	upstream	Artery_Tibial	ENSG00000256269	HMBS	Protein coding	NO	66.179	532	0.108971	0.0517744	1.12275e-07	0.0656356	1.7773e-05
chr1_28247126_28247158	GAAA	ATP5IF1;SESN2	intergenic	Brain_Putamen_basal_ganglia	ENSG00000130770	ATP5IF1	Protein coding	NO	10.988	163	-0.007639	0.16086	1.12292e-07	0.0568621	9.20099e-05
chr19_51928009_51928100	CTAT	ZNF613	intronic	Brain_Cortex	ENSG00000269235	ZNF350-AS1	lncRNA	NO	21.0615	199	0.163725	0.133462	1.12295e-07	0.0593898	5.89769e-05
chr22_42008091_42008171	CTTTC	WBP2NL	intronic	Skin_Sun_Exposed_Lower_leg	ENSG00000227370	.	processed_pseudogene	NO	124.412	557	-0.056835	0.0494981	1.12304e-07	0.0713455	1.75901e-05
chr2_113824117_113824250	ATCT	SLC35F5;ACTR3-AS1	intergenic	Whole_Blood	ENSG00000146556	WASH2P	transcribed_unprocessed_pseudogene	NO	235.633	616	0.019716	0.0448458	1.12324e-07	0.0589226	1.80468e-05
chr6_35272469_35272511	TG	ZNF76	intronic	Pituitary	ENSG00000124678	TCP11	Protein coding	NO	123.88	230	0.08002	0.116378	1.12358e-07	0.0747311	5.37247e-05
chr2_161237032_161237076	CA	LOC101929512	ncRNA_intronic	Esophagus_Mucosa	ENSG00000227403	LINC01806	lncRNA	NO	7.666	449	0.092749	0.0610937	1.12421e-07	0.0680162	2.25967e-05
chr10_80178210_80178234	CT	ANXA11	intronic	Lung	ENSG00000189129	PLAC9	Protein coding	NO	34.174	466	0.100568	0.0589195	1.12446e-07	0.0735403	2.83283e-05
chr3_44620326_44620378	TG	ZKSCAN7-AS1;ZNF197-AS1	ncRNA_intronic	Vagina	ENSG00000144792	ZNF660	Protein coding	NO	35.388	121	0.141484	0.211399	1.12519e-07	0.0617287	0.000295034
chr3_11781736_11781784	AAT	VGLL4;TAMM41	intergenic	Esophagus_Mucosa	ENSG00000144559	TAMM41	Protein coding	NO	28.299	127	0.110802	0.202319	1.12548e-07	0.0680926	2.26146e-05
chr10_95926815_95926847	GT	ENTPD1-AS1	ncRNA_intronic	Heart_Atrial_Appendage	ENSG00000119977	TCTN3	Protein coding	NO	232.688	364	0.019159	0.074902	1.12552e-07	0.0654134	3.42299e-05
chr16_28527977_28528009	AC	IL27;NUPR1	intergenic	Adipose_Subcutaneous	ENSG00000176476	SGF29	Protein coding	NO	25.922	530	0.070575	0.0519559	1.12585e-07	0.0698128	2.02122e-05
chr8_143952181_143952209	AC	PLEC	intronic	Colon_Transverse	ENSG00000178209	PLEC	Protein coding	YES	1.319	328	-0.048499	0.0828312	1.126e-07	0.0716715	4.52186e-05
chr22_38689912_38689946	TG	JOSD1	intronic	Liver	ENSG00000228274	.	lncRNA	NO	8.069	195	-0.115552	0.136014	1.12608e-07	0.0541044	9.59298e-05
chr11_111955987_111956023	AC	DIXDC1	intronic	Nerve_Tibial	ENSG00000170276	HSPB2	Protein coding	NO	43.271	488	-0.063166	0.0563203	1.12624e-07	0.0726845	1.68837e-05
chr6_31077612_31077636	GA	HCG22;C6orf15	intergenic	Colon_Sigmoid	ENSG00000228789	HCG22	Protein coding	NO	23.294	310	-0.061215	0.0874588	1.1265e-07	0.0690224	3.98513e-05
chr6_30099075_30099135	AAAG	RNF39;TRIM31	intergenic	Lung	ENSG00000230521	.	unprocessed_pseudogene	NO	210.837	466	-0.084826	0.0589119	1.12663e-07	0.0736821	2.8372e-05
chr9_131022215_131022243	AC	LAMC3	intronic	Stomach	ENSG00000050555	LAMC3	Protein coding	YES	13.055	286	-0.051433	0.094497	1.12733e-07	0.0686497	6.47028e-05
chr10_122361665_122361711	GT	BTBD16;PLEKHA1	intergenic	Testis	ENSG00000254636	ARMS2	Protein coding	NO	92.965	296	-0.056768	0.0914292	1.12738e-07	0.0951307	3.28198e-05
chr7_141913769_141913883	TAAAA	PRSS37;OR9A4	intergenic	Esophagus_Muscularis	ENSG00000127364	TAS2R4	Protein coding	NO	137.152	411	-0.023414	0.0665708	1.12741e-07	0.0676631	2.32599e-05
chr17_49847692_49847726	AC	TAC4	intronic	Testis	ENSG00000204584	.	lncRNA	NO	1.799	296	-0.129191	0.0914283	1.12754e-07	0.0951445	3.28198e-05
chr2_97920970_97921006	GT	TMEM131	intronic	Thyroid	ENSG00000115073	ACTR1B	Protein coding	NO	256.944	534	-0.080014	0.0515698	1.12761e-07	0.0734294	1.59248e-05
chr3_16324646_16324685	TG	OXNAD1;RFTN1	intronic	Artery_Tibial	ENSG00000271964	.	lncRNA	NO	10.2265	532	-0.067699	0.0517579	1.12814e-07	0.0659503	1.78485e-05
chr11_67077030_67077098	AAGG	RHOD;LOC107984341	intergenic	Adipose_Visceral_Omentum	ENSG00000173156	RHOD	Protein coding	NO	20.175	459	0.068799	0.059782	1.12824e-07	0.0700256	2.80664e-05
chr22_40727442_40727472	GA	MCHR1;SLC25A17	intergenic	Esophagus_Gastroesophageal_Junction	ENSG00000196236	XPNPEP3	Protein coding	NO	129.62	322	0.059446	0.0843077	1.12833e-07	0.068209	3.6825e-05
chr5_140589662_140589704	AC	SLC35A4;CD14	intergenic	Brain_Anterior_cingulate_cortex_BA24	ENSG00000283602	.	transcribed_unitary_pseudogene	NO	4.058	141	-0.433625	0.183856	1.12838e-07	0.058261	0.00012693
chr7_76046340_76046359	GC	STYXL1	intronic	Muscle_Skeletal	ENSG00000146701	MDH2	Protein coding	NO	1.7015	655	0.034002	0.0422096	1.12849e-07	0.0602734	1.76032e-05
chr7_100520759_100520796	AG	NYAP1;AGFG2	intergenic	Thyroid	ENSG00000085514	PILRA	Protein coding	NO	146.733	514	0.096768	0.053528	1.12863e-07	0.0734954	1.59357e-05
chr2_136765481_136765502	TCC	THSD7B	upstream	Artery_Coronary	ENSG00000144229	THSD7B	Protein coding	YES	0.0535	195	0.079031	0.135993	1.12872e-07	0.0590328	9.85522e-05
chr19_46467332_46467352	AC	PNMA8A	UTR3	Esophagus_Gastroesophageal_Junction	ENSG00000277531	PNMA8C	Protein coding	NO	38.406	322	-0.183754	0.0843054	1.12879e-07	0.0682367	3.6825e-05
chr19_48747925_48747974	AC	FUT1	downstream	Spleen	ENSG00000174951	FUT1	Protein coding	YES	4.6915	205	0.159405	0.129734	1.1288e-07	0.0719056	7.02009e-05
chr1_1431026_1431058	CACCCCCT	LINC01770	ncRNA_intronic	Breast_Mammary_Tissue	ENSG00000215915	ATAD3C	Protein coding	NO	18.647	377	0.212111	0.0723842	1.12889e-07	0.0729991	3.94163e-05
chr6_31741336_31741382	AC	MSH5-SAPCD1	ncRNA_intronic	Skin_Not_Sun_Exposed_Suprapubic	ENSG00000204338	CYP21A1P	transcribed_unprocessed_pseudogene	NO	264.33	508	0.09233	0.0541448	1.12896e-07	0.0719338	2.04881e-05
chr5_134600825_134600855	GT	SAR1B	downstream	Heart_Atrial_Appendage	ENSG00000164615	CAMLG	Protein coding	NO	137.655	364	0.199889	0.0748865	1.12907e-07	0.0656197	3.43199e-05
chr12_120983916_120983948	TG	HNF1A	intronic	Artery_Aorta	ENSG00000157895	C12orf43	Protein coding	NO	23.297	346	0.032808	0.0786521	1.12908e-07	0.0677266	3.04389e-05
chr1_111514643_111514667	AC	TMIGD3	intronic	Colon_Transverse	ENSG00000121933	TMIGD3	Protein coding	YES	11.022	328	0.18206	0.0828159	1.12916e-07	0.0718731	4.53172e-05
chr5_132259137_132259167	TG	PDLIM4	intronic	Colon_Sigmoid	ENSG00000233006	MIR3936HG	lncRNA	NO	93.398	310	0.087948	0.087445	1.12921e-07	0.0691884	3.99241e-05
chr15_99718909_99718941	CA	MEF2A;LYSMD4	intergenic	Vagina	ENSG00000183060	LYSMD4	Protein coding	NO	1.101	121	0.146902	0.211351	1.12935e-07	0.061957	0.000295034
chr1_120471324_120471370	AC	PDE4DIPP2	ncRNA_intronic	Ovary	ENSG00000270392	PFN1P2	transcribed_processed_pseudogene	NO	37.295	147	0.198919	0.176933	1.12944e-07	0.0606512	0.000157536
chr1_150807080_150807125	CA	CTSK	intronic	Esophagus_Gastroesophageal_Junction	ENSG00000163131	CTSS	Protein coding	NO	41.1455	322	0.046638	0.084301	1.12968e-07	0.0682908	3.68273e-05
chr6_26533744_26533766	TG	HCG11;HMGN4	intergenic	Small_Intestine_Terminal_Ileum	ENSG00000181315	ZNF322	Protein coding	NO	117.741	166	0.172517	0.158096	1.12973e-07	0.063161	0.0001289
chr17_7113780_7113814	AC	ASGR2	intronic	Spleen	ENSG00000161944	ASGR2	Protein coding	YES	0.443	205	0.342767	0.129724	1.13005e-07	0.0719855	7.02009e-05
chr6_116199999_116200007	GG	NT5DC1	intronic	Esophagus_Gastroesophageal_Junction	ENSG00000111816	FRK	Protein coding	NO	139.112	320	0.250828	0.0848069	1.13007e-07	0.0683146	3.68273e-05
chr3_37027206_37027234	AC	MLH1	intronic	Adipose_Visceral_Omentum	ENSG00000076242	MLH1	Protein coding	YES	1.444	459	-0.070963	0.0597752	1.13017e-07	0.0701452	2.8103e-05
chr2_159136002_159136050	TG	TANC1	intronic	Muscle_Skeletal	ENSG00000196151	WDSUB1	Protein coding	NO	150.526	655	-0.027918	0.0422051	1.13028e-07	0.0603684	1.76258e-05
chr11_44074734_44074774	TCTT	ACCS	intronic	Artery_Aorta	ENSG00000151348	EXT2	Protein coding	NO	20.894	346	-0.015421	0.0786461	1.13039e-07	0.067805	3.04605e-05
chr19_9446365_9446407	AC	ZNF266;ZNF560	intergenic	Spleen	ENSG00000174652	ZNF266	Protein coding	NO	10.813	205	-0.071707	0.12972	1.13069e-07	0.0720261	7.02009e-05
chr10_99967668_99967698	GT	DNMBP	intronic	Artery_Tibial	ENSG00000107554	DNMBP	Protein coding	YES	36.687	532	0.135544	0.05175	1.13069e-07	0.0660998	1.78793e-05
chr5_69334793_69334819	GA	CCDC125;AK6	intergenic	Brain_Hypothalamus	ENSG00000280187	.	TEC	NO	145.295	160	0.028501	0.163582	1.13125e-07	0.0602209	0.000135024
chr19_17109032_17109080	TTTA	MYO9B	intronic	Breast_Mammary_Tissue	ENSG00000131351	HAUS8	Protein coding	NO	33.431	367	-0.103259	0.0742838	1.13132e-07	0.0731559	3.94574e-05
chr15_84571274_84571316	GT	LINC00933	ncRNA_intronic	Liver	ENSG00000259728	LINC00933	transcribed_unprocessed_pseudogene	YES	0.371	195	0.130328	0.135973	1.13132e-07	0.0543561	9.60919e-05
chr11_8771529_8771567	AG	LOC102724784	ncRNA_intronic	Whole_Blood	ENSG00000166452	AKIP1	Protein coding	NO	139.591	616	-0.021488	0.044824	1.13143e-07	0.059352	1.81671e-05
chr7_65462935_65462967	TG	ZNF92;LOC101929322	intergenic	Brain_Spinal_cord_cervical_c-1	ENSG00000164669	INTS4P1	transcribed_unprocessed_pseudogene	NO	321.71	120	0.170741	0.212916	1.13167e-07	0.059135	0.000167997
chr9_120711844_120711872	AC	MEGF9	intronic	Adipose_Subcutaneous	ENSG00000106780	MEGF9	Protein coding	YES	2.612	529	-0.055225	0.0520334	1.13188e-07	0.0701862	2.03026e-05
chr6_26552765_26552805	TCTA	HMGN4;LOC105374988	intergenic	Colon_Transverse	ENSG00000186470	BTN3A2	Protein coding	NO	180.092	328	-0.133122	0.0828028	1.13188e-07	0.0720461	4.53977e-05
chr11_75114366_75114394	CA	OR2AT4;SLCO2B1	intergenic	Breast_Mammary_Tissue	ENSG00000166435	XRRA1	Protein coding	NO	165.18	377	-0.065583	0.0723715	1.1319e-07	0.0731935	3.94574e-05
chr7_64971305_64971343	AATA	ERV3-1-ZNF117;ZNF117	downstream	Brain_Cerebellum	ENSG00000227113	.	unprocessed_pseudogene	NO	103.699	202	-0.246071	0.131523	1.13237e-07	0.0614729	4.19241e-05
chr10_48403917_48403957	TG	MAPK8	intronic	Esophagus_Muscularis	ENSG00000107643	MAPK8	Protein coding	YES	2.276	417	0.060388	0.0656198	1.13253e-07	0.0679706	2.33496e-05
chr12_54058950_54058990	GT	FLJ12825	ncRNA_intronic	Nerve_Tibial	ENSG00000248265	FLJ12825	lncRNA	YES	0.716	488	0.065738	0.0562985	1.13279e-07	0.0731072	1.69707e-05
chr6_30444022_30444073	AG	RPP21;HLA-E	intergenic	Nerve_Tibial	ENSG00000229390	MICD	unprocessed_pseudogene	NO	471.584	488	0.036016	0.0562984	1.13282e-07	0.0731096	1.69707e-05
chr10_114880680_114880710	AC	FAM160B1	intronic	Esophagus_Mucosa	ENSG00000151553	FHIP2A	Protein coding	NO	19.904	449	-0.042453	0.0610615	1.13314e-07	0.0685564	2.27611e-05
chr1_46198518_46198555	GGC	POMGNT1	intronic	Artery_Aorta	ENSG00000171357	LURAP1	Protein coding	NO	4.7975	320	-0.134766	0.0847897	1.13356e-07	0.0679955	3.05323e-05
chr6_29677768_29677796	AC	ZFP57	intronic	Brain_Hippocampus	ENSG00000230795	HLA-K	unprocessed_pseudogene	NO	248.677	157	-0.10617	0.16645	1.13431e-07	0.0588777	0.000133208
chr8_42426693_42426723	AAAAC	SLC20A2	intronic	Skin_Not_Sun_Exposed_Suprapubic	ENSG00000070718	AP3M2	Protein coding	NO	258.943	508	-0.172452	0.0541272	1.13447e-07	0.0722852	2.05823e-05
chr4_103132960_103132984	TA	CENPE	intronic	Colon_Transverse	ENSG00000164039	BDH2	Protein coding	NO	33.102	105	0.057745	0.239973	1.13457e-07	0.0722172	4.54768e-05
chr3_158720233_158720298	GT	RARRES1	intronic	Breast_Mammary_Tissue	ENSG00000240207	.	lncRNA	NO	11.9975	377	-0.041863	0.072357	1.13531e-07	0.0734142	3.95551e-05
chr2_26245263_26245279	GT	HADHB	intronic	Adipose_Subcutaneous	ENSG00000173567	ADGRF3	Protein coding	NO	73.778	530	-0.310346	0.0519268	1.13533e-07	0.0704	2.03527e-05
chr10_118676839_118676873	AC	CACUL1	UTR3	Skin_Sun_Exposed_Lower_leg	ENSG00000151893	CACUL1	Protein coding	YES	9.925	557	0.094513	0.0494617	1.13543e-07	0.0721322	1.77753e-05
chr14_104022729_104022761	AAAT	TDRD9	intronic	Heart_Atrial_Appendage	ENSG00000227729	RD3L	Protein coding	NO	80.184	363	0.065129	0.0750571	1.13571e-07	0.0660056	3.45037e-05
chr6_29735181_29735207	CA	HLA-F-AS1	ncRNA_intronic	Brain_Cerebellum	ENSG00000230795	HLA-K	unprocessed_pseudogene	NO	191.265	195	-0.256418	0.135938	1.13589e-07	0.0616637	4.20052e-05
chr17_43086109_43086148	AC	BRCA1	intronic	Breast_Mammary_Tissue	ENSG00000198496	NBR2	lncRNA	NO	39.4225	377	-0.107021	0.0723516	1.13659e-07	0.0734971	3.95784e-05
chr10_46466173_46466285	TCTT	NPY4R	upstream	Heart_Atrial_Appendage	ENSG00000204179	PTPN20	Protein coding	NO	445.167	364	0.024042	0.0748513	1.13711e-07	0.0660868	3.4513e-05
chr8_143637536_143637564	TATT	ZNF623	intronic	Heart_Atrial_Appendage	ENSG00000147813	NAPRT	Protein coding	NO	58.901	364	-0.196729	0.0748509	1.13721e-07	0.0660925	3.4513e-05
chr10_129560954_129560998	GT	MGMT	intronic	Adrenal_Gland	ENSG00000170430	MGMT	Protein coding	YES	93.714	203	-0.143814	0.130875	1.13739e-07	0.0579711	7.70893e-05
chr7_156762846_156762872	GT	LMBR1	intronic	Liver	ENSG00000105983	LMBR1	Protein coding	YES	0.318	195	0.138035	0.135925	1.13756e-07	0.0546559	9.63949e-05
chr3_48074676_48074726	TG	MAP4	intronic	Thyroid	ENSG00000047849	MAP4	Protein coding	YES	14.1	534	-0.025554	0.0515395	1.13756e-07	0.0740772	1.60584e-05
chr2_216799936_216799964	TG	IGFBP5;TNP1	intergenic	Brain_Cerebellum	ENSG00000227021	.	.	NO	.	202	-0.537075	0.131484	1.13766e-07	0.0617602	4.20424e-05
chr20_18751064_18751084	GT	DTD1	intronic	Skin_Sun_Exposed_Lower_leg	ENSG00000089050	RBBP9	Protein coding	NO	253.849	557	-0.05426	0.0494547	1.13784e-07	0.0722854	1.78087e-05
chr12_89476697_89476762	ATAG	POC1B	intronic	Esophagus_Muscularis	ENSG00000270344	POC1B-AS1	lncRNA	NO	47.8645	417	0.065458	0.0655994	1.13784e-07	0.0682891	2.34509e-05
chr17_48264745_48264783	AC	SKAP1	intronic	Adipose_Subcutaneous	ENSG00000173917	HOXB2	Protein coding	NO	278.382	530	-0.077142	0.0519187	1.13796e-07	0.0705637	2.03882e-05
chr22_20888311_20888355	CA	SNAP29	UTR3	Brain_Putamen_basal_ganglia	ENSG00000229107	ABHD17AP4	processed_pseudogene	NO	217.349	163	0.149671	0.160725	1.13802e-07	0.0576268	9.30965e-05
chr4_103200558_103200603	AC	CENPE;LINC02428	intergenic	Stomach	ENSG00000230069	LRRC37A15P	processed_pseudogene	NO	469.86	286	0.109797	0.0944375	1.13823e-07	0.069313	6.51438e-05
chr3_42758062_42758096	AC	CCDC13	intronic	Skin_Not_Sun_Exposed_Suprapubic	ENSG00000244607	CCDC13	Protein coding	YES	0.959	508	-0.121843	0.0541145	1.13845e-07	0.0725386	2.06443e-05
chr15_90249942_90249975	TTTA	TTLL13P	ncRNA_intronic	Skin_Not_Sun_Exposed_Suprapubic	ENSG00000183208	GDPGP1	Protein coding	NO	15.6955	507	0.119037	0.0542185	1.13853e-07	0.072544	2.06443e-05
chr16_31141376_31141392	AAAC	PRSS36	intronic	Lung	ENSG00000260911	.	lncRNA	NO	98.234	466	0.232965	0.0588697	1.13878e-07	0.0744768	2.86574e-05
chr10_73101702_73101730	AT	P4HA1;NUDT13	intergenic	Lung	ENSG00000166321	NUDT13	Protein coding	NO	8.659	114	0.160011	0.222904	1.13884e-07	0.0744807	2.86574e-05
chr3_40202900_40202948	ATTT	EIF1B-AS1	ncRNA_intronic	Skin_Not_Sun_Exposed_Suprapubic	ENSG00000188846	RPL14	Protein coding	NO	254.368	508	0.058822	0.0541109	1.13957e-07	0.0726098	2.06571e-05
chr7_66598828_66598861	CTG	GS1-124K5.11;KCTD7	intergenic	Brain_Cerebellum	ENSG00000229180	RABGEF1P1	transcribed_unprocessed_pseudogene	NO	21.9215	202	0.080924	0.13147	1.13958e-07	0.0618641	4.20845e-05
chr1_998743_998784	GCGGAGCGGAGGGC	HES4	downstream	Adipose_Visceral_Omentum	ENSG00000188157	AGRN	Protein coding	NO	21.3565	458	0.036948	0.0598691	1.13964e-07	0.0707332	2.83273e-05
chr6_46678030_46678064	TA	LOC101926934	ncRNA_intronic	Stomach	ENSG00000153291	SLC25A27	Protein coding	NO	1.534	77	-0.02812	0.31434	1.13971e-07	0.0694036	6.51677e-05
chr22_50628180_50628232	CGGGGC	ARSA	upstream	Artery_Tibial	ENSG00000100299	ARSA	Protein coding	YES	0.033	521	0.07773	0.0527895	1.13995e-07	0.0666408	1.80208e-05
chr3_136841732_136841776	AAAT	SLC35G2	intronic	Heart_Left_Ventricle	ENSG00000273486	.	lncRNA	NO	2.733	349	-0.14634	0.0779489	1.13998e-07	0.0613967	4.09039e-05
chr5_168524288_168524358	AC	RARS1;FBLL1	intergenic	Prostate	ENSG00000188573	FBLL1	Protein coding	NO	4.982	199	-0.053352	0.133333	1.14012e-07	0.0751757	0.000109657
chr8_84992457_84992470	GT	RALYL;LRRCC1	intergenic	Skin_Sun_Exposed_Lower_leg	ENSG00000164879	CA3	Protein coding	NO	380.973	556	0.034561	0.0495336	1.14062e-07	0.0724623	1.78468e-05
chr20_45492392_45492425	GT	WFDC2;SPINT3	intergenic	Prostate	ENSG00000101457	DNTTIP1	Protein coding	NO	299.546	199	0.047242	0.133327	1.14087e-07	0.0752247	0.000109657
chr5_33298003_33298112	GCGCACCCTGCTG	LINC02160;TARS1	intergenic	Adipose_Subcutaneous	ENSG00000249572	TARS1-DT	lncRNA	NO	142.548	530	0.158741	0.0519077	1.14159e-07	0.0707882	2.04472e-05
chr4_98980406_98980441	TTTTC	EIF4E;METAP1	intergenic	Artery_Tibial	ENSG00000272777	.	lncRNA	NO	87.7015	531	0.030776	0.051811	1.14195e-07	0.0667578	1.80475e-05
chr7_55706938_55707010	AAGG	FKBP9P1;SEPTIN14	intergenic	Brain_Cortex	ENSG00000185290	NUPR2	Protein coding	NO	409.443	199	-0.146904	0.133318	1.14215e-07	0.0604052	5.98664e-05
chr15_85601608_85601648	TG	AKAP13	intronic	Testis	ENSG00000259762	.	lncRNA	NO	151.273	296	-0.084052	0.0913508	1.14222e-07	0.0963828	3.32354e-05
chr7_135096558_135096622	AGAT	AGBL3;CYREN	intronic	Heart_Atrial_Appendage	ENSG00000122783	CYREN	Protein coding	NO	51.573	364	-0.019857	0.074829	1.14224e-07	0.066385	3.46477e-05
chr16_28604689_28604721	GTT	SULT1A1	downstream	Brain_Hypothalamus	ENSG00000196502	SULT1A1	Protein coding	YES	4.215	160	-0.299325	0.163482	1.14234e-07	0.060811	0.000136043
chr19_35682244_35682268	AT	UPK1A;ZBTB32	intergenic	Esophagus_Muscularis	ENSG00000225872	TEX14BP	transcribed_unitary_pseudogene	NO	110.418	114	-0.074002	0.222853	1.14318e-07	0.0686098	2.35524e-05
chr1_93252019_93252039	TCTA	CCDC18	intronic	Artery_Aorta	ENSG00000223745	CCDC18-AS1	lncRNA	NO	21.554	346	-0.169032	0.0785872	1.14329e-07	0.0685787	3.07804e-05
chr2_54039819_54039869	TG	ACYP2	intronic	Muscle_Skeletal	ENSG00000233266	HMGB1P31	processed_pseudogene	NO	11.49	655	-0.091844	0.0421726	1.14329e-07	0.0610634	1.78183e-05
chr1_150579758_150579814	GGCCGG	MCL1	upstream	Artery_Tibial	ENSG00000143382	ADAMTSL4	Protein coding	NO	21.532	531	-0.139175	0.0518064	1.14345e-07	0.0668459	1.80665e-05
chr1_153934796_153934847	CTG	DENND4B	exonic	Adipose_Visceral_Omentum	ENSG00000143545	RAB13	Protein coding	NO	50.5405	459	-0.071679	0.0597285	1.14349e-07	0.070972	2.84115e-05
chr16_75297146_75297195	TG	CFDP1	intronic	Small_Intestine_Terminal_Ileum	ENSG00000261783	.	lncRNA	NO	84.0895	172	-0.102152	0.152833	1.14365e-07	0.063939	0.000129957
chr9_115822_115888	TA	FOXD4	downstream	Lung	ENSG00000181404	WASHC1	Protein coding	NO	41.99	114	0.074919	0.222847	1.1437e-07	0.0747983	2.87575e-05
chr4_185418047_185418067	AC	UFSP2	intronic	Esophagus_Muscularis	ENSG00000109775	UFSP2	Protein coding	YES	0.456	417	-0.080518	0.0655768	1.14375e-07	0.0686435	2.35524e-05
chr12_75480331_75480355	CA	GLIPR1	upstream	Artery_Tibial	ENSG00000139278	GLIPR1	Protein coding	YES	0.41	532	0.071273	0.05171	1.14381e-07	0.0668665	1.80671e-05
chr19_55370914_55370928	GA	IL11	upstream	Esophagus_Muscularis	ENSG00000108107	RPL28	Protein coding	NO	15.011	417	0.096112	0.065576	1.14394e-07	0.0686552	2.35524e-05
chr11_66136323_66136354	CA	PACS1	intronic	Pituitary	ENSG00000087365	SF3B2	Protein coding	NO	71.6975	230	-0.084436	0.116243	1.14403e-07	0.0760913	5.46633e-05
chr19_5910675_5910711	AAC	VMAC	UTR3	Brain_Cortex	ENSG00000266983	RANBP3-DT	lncRNA	NO	67.64	199	-0.242011	0.133303	1.14413e-07	0.0605101	5.9911e-05
chr15_84571274_84571316	GT	LINC00933	ncRNA_intronic	Skin_Sun_Exposed_Lower_leg	ENSG00000184206	GOLGA6L4	Protein coding	NO	330.678	557	0.099111	0.0494359	1.14428e-07	0.0726947	1.78963e-05
chr10_47486972_47486996	AAAACA	FAM25C;FAM25G	downstream	Esophagus_Muscularis	ENSG00000226964	RHEBP2	processed_pseudogene	NO	219.219	417	-0.40207	0.0655744	1.14437e-07	0.0686812	2.35532e-05
chr12_50211793_50211813	AC	LIMA1	intronic	Artery_Aorta	ENSG00000178449	COX14	Protein coding	NO	99.566	346	0.094387	0.0785802	1.14483e-07	0.0686712	3.08081e-05
chr10_117342393_117342427	AC	PDZD8	intronic	Minor_Salivary_Gland	ENSG00000277879	.	lncRNA	NO	73.742	142	-0.140976	0.182501	1.14502e-07	0.0621844	0.00017666
chr21_28908148_28908163	GTT	N6AMT1;LTN1	intergenic	Thyroid	ENSG00000176054	RPL23P2	processed_pseudogene	NO	89.8775	534	-0.163993	0.0515168	1.14504e-07	0.0745644	1.61605e-05
chr9_115414041_115414101	GAAG	DELEC1;LOC101928775	intergenic	Cells_Cultured_fibroblasts	ENSG00000041982	TNC	Protein coding	NO	295.864	427	-0.069542	0.0640768	1.1453e-07	0.0633632	1.88693e-05
chr17_2080073_2080123	CAAAA	SMG6	intronic	Stomach	ENSG00000167720	SRR	Protein coding	NO	223.285	286	0.216383	0.0943984	1.14546e-07	0.0697536	6.54349e-05
chr1_88894027_88894061	AC	GTF2B;KYAT3	intergenic	Brain_Amygdala	ENSG00000137944	KYAT3	Protein coding	NO	94.311	120	-0.178975	0.212757	1.14568e-07	0.0583647	0.00021379
chr10_68298757_68298794	AC	PBLD	intronic	Brain_Nucleus_accumbens_basal_ganglia	ENSG00000108187	PBLD	Protein coding	YES	1.6415	192	0.11196	0.137859	1.14573e-07	0.0604596	7.03018e-05
chr16_31117369_31117401	AAAT	KAT8	upstream	Heart_Left_Ventricle	ENSG00000260911	.	lncRNA	NO	74.235	349	0.08638	0.0779229	1.14575e-07	0.0617077	4.10564e-05
chr13_40741888_40741934	AC	MRPS31	intronic	Brain_Cerebellar_Hemisphere	ENSG00000168852	TPTE2P5	transcribed_unprocessed_pseudogene	NO	122.441	166	-0.122276	0.157955	1.14581e-07	0.0613512	6.10229e-05
chr1_109501054_109501070	AC	CYB561D1	downstream	Muscle_Skeletal	ENSG00000181754	AMIGO1	Protein coding	NO	8.665	655	0.033592	0.042166	1.14593e-07	0.0612046	1.78543e-05
chr11_65152500_65152560	CTTT	SYVN1;SPDYC	intergenic	Thyroid	ENSG00000197847	SLC22A20P	transcribed_unitary_pseudogene	NO	61.31	534	0.129124	0.0515136	1.14611e-07	0.0746342	1.61721e-05
chr22_42089327_42089355	AC	NDUFA6	intronic	Brain_Cerebellar_Hemisphere	ENSG00000205702	CYP2D7	Protein coding	NO	52.583	166	-0.161253	0.157949	1.14651e-07	0.061389	6.10229e-05
chr8_119398847_119398895	GT	MIR548AZ;CCN3	intergenic	Esophagus_Gastroesophageal_Junction	ENSG00000136999	CCN3	Protein coding	NO	17.575	322	-0.124416	0.0842187	1.14657e-07	0.0693118	3.73246e-05
chr8_8824521_8824567	CA	MFHAS1	intronic	Heart_Left_Ventricle	ENSG00000233609	RPL10P19	transcribed_processed_pseudogene	NO	136.656	350	-0.033901	0.0777034	1.14671e-07	0.061759	4.10632e-05
chr22_42008091_42008171	CTTTC	WBP2NL	intronic	Thyroid	ENSG00000232710	.	lncRNA	NO	131.796	534	0.061362	0.0515114	1.14685e-07	0.0746824	1.6179e-05
chr16_75526152_75526241	GTGTGCATGTGA	CHST6;CHST5	intergenic	Cells_EBV-transformed_lymphocytes	ENSG00000065457	ADAT1	Protein coding	NO	75.8065	137	0.07202	0.18858	1.14707e-07	0.0561788	0.000186641
chr17_63864419_63864453	TTAT	TCAM1P	downstream	Spleen	ENSG00000198909	MAP3K3	Protein coding	NO	174.106	205	-0.121548	0.129596	1.14768e-07	0.0731082	7.11862e-05
chr21_39313589_39313614	CGC	BRWD1	UTR5	Brain_Hypothalamus	ENSG00000183527	PSMG1	Protein coding	NO	130.113	160	0.193766	0.163434	1.14772e-07	0.0610975	0.000136378
chr3_49202495_49202545	TG	IHO1	intronic	Brain_Putamen_basal_ganglia	ENSG00000178252	WDR6	Protein coding	NO	188.281	163	0.044493	0.160639	1.14772e-07	0.0581181	9.37389e-05
chr14_50328906_50328940	TA	CDKL1	UTR3	Skin_Sun_Exposed_Lower_leg	ENSG00000087299	L2HGDH	Protein coding	NO	16.694	542	-0.078976	0.0507644	1.14783e-07	0.0729201	1.79474e-05
chr1_93845462_93845502	TA	BCAR3	intronic	Breast_Mammary_Tissue	ENSG00000230439	.	.	NO	.	120	-0.061256	0.212731	1.14794e-07	0.0742308	3.9952e-05
chr2_48515216_48515246	TC	PPP1R21	UTR3	Esophagus_Muscularis	ENSG00000068781	STON1-GTF2A1L	Protein coding	NO	14.694	417	0.093783	0.0655607	1.14798e-07	0.0688974	2.36193e-05
chr8_22575902_22575932	TG	SORBS3	downstream	Lung	ENSG00000147439	BIN3	Protein coding	NO	50.625	466	0.079787	0.058837	1.1483e-07	0.0750992	2.88545e-05
chr17_63864419_63864453	TTAT	TCAM1P	downstream	Lung	ENSG00000198909	MAP3K3	Protein coding	NO	174.106	465	-0.062262	0.0589599	1.14844e-07	0.0751082	2.88545e-05
chr17_59052957_59053002	AAATC	TRIM37	intronic	Brain_Cerebellum	ENSG00000108384	RAD51C	Protein coding	NO	320.647	202	-0.28943	0.131403	1.14869e-07	0.062359	4.23923e-05
chr15_90149727_90149755	TG	IDH2-DT;SEMA4B	intergenic	Cells_Cultured_fibroblasts	ENSG00000185043	CIB1	Protein coding	NO	82.234	427	-0.026875	0.0640636	1.14885e-07	0.0635592	1.89221e-05
chr6_37701163_37701227	AT	MDGA1;ZFAND3	intergenic	Breast_Mammary_Tissue	ENSG00000112139	MDGA1	Protein coding	NO	1.889	120	-0.034721	0.212721	1.14887e-07	0.0742907	3.99627e-05
chr1_45096434_45096462	TG	ZSWIM5	intronic	Adipose_Visceral_Omentum	ENSG00000162415	ZSWIM5	Protein coding	YES	110.157	459	0.079436	0.0597092	1.14903e-07	0.0713157	2.85149e-05
chr2_160013666_160013722	CT	PLA2R1	intronic	Muscle_Skeletal	ENSG00000054219	LY75	Protein coding	NO	108.938	655	-0.033982	0.0421573	1.14945e-07	0.0613924	1.78996e-05
chr2_182984423_182984451	GT	NCKAP1	intronic	Muscle_Skeletal	ENSG00000162998	FRZB	Protein coding	NO	117.8	655	-0.032738	0.0421572	1.1495e-07	0.0613955	1.78996e-05
chr11_43810367_43810403	TA	HSD17B12	intronic	Prostate	ENSG00000149084	HSD17B12	Protein coding	YES	19.678	70	-0.070116	0.340476	1.14969e-07	0.0758067	0.000110345
chr12_68753809_68753835	AC	SLC35E3	intronic	Heart_Left_Ventricle	ENSG00000111581	NUP107	Protein coding	NO	21.249	350	-0.125362	0.0776896	1.14979e-07	0.0619251	4.11463e-05
chr13_52455635_52455671	GCGGTG	CKAP2	intronic	Skin_Not_Sun_Exposed_Suprapubic	ENSG00000123191	ATP7B	Protein coding	NO	443.528	504	0.124244	0.0544978	1.14984e-07	0.0732641	2.08314e-05
chr12_14824817_14824843	AC	ART4;C12orf60	downstream	Heart_Atrial_Appendage	ENSG00000084463	WBP11	Protein coding	NO	21.344	364	-0.038524	0.0747953	1.15004e-07	0.0668382	3.48661e-05
chr3_40451411_40451447	CA	ENTPD3-AS1	ncRNA_intronic	Artery_Aorta	ENSG00000280739	EIF1B-AS1	lncRNA	NO	141.731	346	-0.080314	0.078556	1.15017e-07	0.0689919	3.09381e-05
chr12_42234192_42234232	AGAAA	YAF2	UTR3	Brain_Cerebellum	ENSG00000139168	ZCRB1	Protein coding	NO	80.05	202	0.195769	0.13139	1.15051e-07	0.0624577	4.24305e-05
chr10_45594599_45594637	CCCAG	MARCHF8	UTR5	Nerve_Tibial	ENSG00000237840	FAM21FP	transcribed_unprocessed_pseudogene	NO	127.821	484	0.242172	0.0566927	1.15086e-07	0.0742737	1.72289e-05
chr10_27226449_27226487	AC	ACBD5	intronic	Pituitary	ENSG00000262412	.	lncRNA	NO	16.662	230	-0.163367	0.116198	1.15094e-07	0.0765509	5.4954e-05
chr3_40371794_40371830	GA	EIF1B;ENTPD3	intergenic	Adipose_Subcutaneous	ENSG00000223797	ENTPD3-AS1	lncRNA	NO	81.362	530	0.044708	0.0518792	1.15098e-07	0.0713707	2.06036e-05
chr16_53477057_53477081	TG	RBL2	intronic	Brain_Hippocampus	ENSG00000279344	.	TEC	NO	4.481	157	0.322726	0.166297	1.15108e-07	0.0597481	0.000134871
chr12_7148156_7148212	AAAG	CLSTN3	intronic	Colon_Transverse	ENSG00000139197	PEX5	Protein coding	NO	40.501	328	0.043219	0.0827099	1.15132e-07	0.0732836	4.61193e-05
chr17_76070850_76070880	CA	SRP68	intronic	Esophagus_Gastroesophageal_Junction	ENSG00000279382	.	TEC	NO	19.443	322	-0.070359	0.0841954	1.15141e-07	0.0696045	3.7462e-05
chr7_76426874_76426908	CA	ZP3	intronic	Thyroid	ENSG00000091073	DTX2	Protein coding	NO	34.785	534	0.027146	0.0514968	1.1517e-07	0.074998	1.62439e-05
chr17_43317155_43317181	TTC	RNU2-1;LINC00910	intergenic	Small_Intestine_Terminal_Ileum	ENSG00000267681	.	transcribed_processed_pseudogene	NO	172.212	172	-0.011243	0.152765	1.15171e-07	0.0643894	0.000130607
chr20_62341039_62341079	AAAT	LAMA5	intronic	Whole_Blood	ENSG00000130702	LAMA5	Protein coding	YES	3.433	615	-0.057974	0.0448411	1.152e-07	0.060431	1.84861e-05
chr1_41483124_41483144	GT	EDN2	intronic	Esophagus_Muscularis	ENSG00000127129	EDN2	Protein coding	YES	0.951	417	0.322041	0.0655451	1.15208e-07	0.0691438	2.36956e-05
chr7_43644759_43644793	AGGC	COA1	intronic	Esophagus_Mucosa	ENSG00000106605	BLVRA	Protein coding	NO	113.904	449	0.030753	0.0609936	1.1522e-07	0.0697093	2.31208e-05
chr4_79482032_79482074	AC	GK2;LINC00989	intergenic	Breast_Mammary_Tissue	ENSG00000250334	LINC00989	lncRNA	NO	9.749	373	-0.049276	0.0730369	1.15233e-07	0.0745145	4.00615e-05
chr1_40474990_40475025	AC	ZFP69B;ZFP69	intergenic	Cells_Cultured_fibroblasts	ENSG00000238287	EXO5-DT	lncRNA	NO	33.6535	427	0.101148	0.0640503	1.15243e-07	0.0637577	1.89737e-05
chr3_49984586_49984680	CATCG	RBM6	intronic	Muscle_Skeletal	ENSG00000164078	MST1R	Protein coding	NO	80.76	655	-0.075089	0.0421496	1.15256e-07	0.0615588	1.7942e-05
chr2_24084340_24084420	CAGGG	TP53I3	UTR5	Artery_Tibial	ENSG00000219626	FAM228B	Protein coding	NO	5.475	532	-0.098816	0.0516831	1.15272e-07	0.0673874	1.8203e-05
chr17_3609322_3609350	GA	TRPV1;SHPK	UTR5;UTR3	Whole_Blood	ENSG00000197417	SHPK	Protein coding	NO	26.914	616	0.044383	0.0447676	1.15277e-07	0.0604717	1.84904e-05
chr22_26852220_26852254	CT	MIATNB;LOC110091768	intergenic	Brain_Cerebellum	ENSG00000223704	LINC01422	lncRNA	NO	6.397	202	0.111361	0.131372	1.15293e-07	0.0625889	4.24907e-05
chr5_140377222_140377268	CA	SLC4A9;ANKHD1	intergenic	Whole_Blood	ENSG00000176087	SLC35A4	Protein coding	NO	187.201	616	0.022403	0.0447671	1.15297e-07	0.0604821	1.84904e-05
chr21_28908148_28908163	GTT	N6AMT1;LTN1	intergenic	Adipose_Visceral_Omentum	ENSG00000156261	CCT8	Protein coding	NO	153.22	459	0.084376	0.0596946	1.15323e-07	0.0715769	2.86077e-05
chr3_32169031_32169087	CTCTACCT	GPD1L	downstream	Esophagus_Mucosa	ENSG00000237433	RPSAP11	processed_pseudogene	NO	21.688	449	0.25714	0.0609898	1.15327e-07	0.069774	2.31346e-05
chr17_48684097_48684137	GT	MIR196A1;PRAC1	intergenic	Whole_Blood	ENSG00000173917	HOXB2	Protein coding	NO	139.008	615	0.055384	0.0448371	1.15351e-07	0.0605102	1.84933e-05
chr7_43758344_43758390	GGGGCCAGGCACACCGTGAG	BLVRA	upstream	Artery_Tibial	ENSG00000106605	BLVRA	Protein coding	YES	0.313	532	0.07591	0.0516807	1.15353e-07	0.067435	1.82109e-05
chr15_78039751_78039785	AC	TBC1D2B	intronic	Thyroid	ENSG00000260776	GOLGA6FP	transcribed_unprocessed_pseudogene	NO	112.943	534	-0.258601	0.0514905	1.15382e-07	0.0751359	1.62702e-05
chr20_25752277_25752305	TG	LOC105372582	ncRNA_intronic	Artery_Aorta	ENSG00000130684	ZNF337	Protein coding	NO	55.438	346	-0.090127	0.0785389	1.15396e-07	0.0692192	3.10261e-05
chr15_84568537_84568583	AC	UBE2Q2P1	ncRNA_intronic	Esophagus_Muscularis	ENSG00000259726	CSPG4P11	transcribed_unprocessed_pseudogene	NO	381.808	417	-0.086755	0.0655379	1.15398e-07	0.0692575	2.37265e-05
chr6_28745343_28745385	GT	LINC00533;LINC01623	intergenic	Adipose_Visceral_Omentum	ENSG00000187987	ZSCAN23	Protein coding	NO	301.862	459	-0.034519	0.0596914	1.15418e-07	0.0716359	2.86086e-05
chr7_135133067_135133099	CA	AGBL3;CYREN	intronic	Cells_EBV-transformed_lymphocytes	ENSG00000105875	WDR91	Protein coding	NO	57.439	137	-0.087248	0.188507	1.15429e-07	0.0565321	0.000187192
chr16_28863893_28863918	GCC	SH2B1	UTR5	Uterus	ENSG00000259982	CDC37P1	processed_pseudogene	NO	162.365	109	-0.306067	0.23186	1.15438e-07	0.0617873	0.000295422
chr16_31069268_31069306	AC	ZNF668	intronic	Stomach	ENSG00000099377	HSD3B7	Protein coding	NO	84.071	286	0.058494	0.0943475	1.15493e-07	0.0703303	6.59141e-05
chr17_32142451_32142501	CCG	LOC105371730	ncRNA_exonic	Adipose_Subcutaneous	ENSG00000126858	RHOT1	Protein coding	NO	0.001	157	0.056064	0.166261	1.15506e-07	0.0716241	2.06707e-05
chr16_1830917_1830945	AC	FAHD1	intronic	Lung	ENSG00000162039	MEIOB	Protein coding	NO	10.976	466	0.076693	0.0588118	1.15569e-07	0.0755828	2.90034e-05
chr2_112076842_112076888	TG	TMEM87B	intronic	Brain_Cerebellar_Hemisphere	ENSG00000144152	FBLN7	Protein coding	NO	61.52	166	0.060046	0.157867	1.15591e-07	0.0618921	6.14619e-05
chr4_102688386_102688416	AC	MANBA	intronic	Skin_Sun_Exposed_Lower_leg	ENSG00000248971	KRT8P46	processed_pseudogene	NO	41.77	557	0.103488	0.049402	1.15604e-07	0.0734419	1.80713e-05
chr8_109607808_109607854	CA	SYBU	intronic	Brain_Cerebellum	ENSG00000147642	SYBU	Protein coding	YES	0.168	202	0.090715	0.131349	1.15605e-07	0.0627585	4.2577e-05
chr12_30734849_30734887	AC	CAPRIN2	intronic	Brain_Frontal_Cortex_BA9	ENSG00000110888	CAPRIN2	Protein coding	YES	0.146	165	0.058844	0.158754	1.15622e-07	0.0605072	9.38096e-05
chr10_47554110_47554146	AAAT	BMS1P2;BMS1P2-AGAP9	upstream	Adipose_Subcutaneous	ENSG00000204172	AGAP9	Protein coding	NO	30.49	506	-0.157663	0.0542657	1.15668e-07	0.0717243	2.06937e-05
chr6_26552765_26552805	TCTA	HMGN4;LOC105374988	intergenic	Adipose_Subcutaneous	ENSG00000186470	BTN3A2	Protein coding	NO	180.092	530	-0.123674	0.0518608	1.15708e-07	0.0717488	2.06948e-05
chr19_58481777_58481807	GTTTT	ZNF446	intronic	Skin_Not_Sun_Exposed_Suprapubic	ENSG00000171574	ZNF584	Protein coding	NO	62.521	508	0.181523	0.0540556	1.1571e-07	0.073727	2.09571e-05
chr7_43568161_43568201	TG	HECW1;STK17A	intergenic	Heart_Left_Ventricle	ENSG00000164543	STK17A	Protein coding	NO	14.577	350	0.07382	0.0776547	1.15762e-07	0.0623469	4.1399e-05
chr6_18155122_18155173	CCGCGCCCCGCCTCCGC	TPMT	UTR5	Adipose_Visceral_Omentum	ENSG00000137364	TPMT	Protein coding	YES	0.0705	457	-0.188248	0.0599337	1.15773e-07	0.0718559	2.86735e-05
chr21_46353715_46353752	GT	PCNT	intronic	Lung	ENSG00000160294	MCM3AP	Protein coding	NO	67.4365	466	0.046367	0.0588048	1.15775e-07	0.0757171	2.90438e-05
chr6_3194533_3194567	AC	LINC02525	ncRNA_intronic	Skin_Not_Sun_Exposed_Suprapubic	ENSG00000137267	TUBB2A	Protein coding	NO	37.006	508	-0.09772	0.0540515	1.15843e-07	0.0738116	2.09752e-05
chr3_186598968_186599002	TG	DNAJB11;AHSG	intergenic	Muscle_Skeletal	ENSG00000090520	DNAJB11	Protein coding	NO	17.797	655	0.06372	0.0421336	1.1591e-07	0.0619082	1.80385e-05
chr16_68277316_68277348	TTTA	SLC7A6	intronic	Pituitary	ENSG00000072736	NFATC3	Protein coding	NO	154.302	227	0.140868	0.117601	1.15917e-07	0.0770987	5.53075e-05
chr7_135096558_135096622	AGAT	AGBL3;CYREN	intronic	Brain_Nucleus_accumbens_basal_ganglia	ENSG00000223500	RNF14P4	processed_pseudogene	NO	31.854	192	0.053055	0.137755	1.15923e-07	0.0611719	7.10475e-05
chr6_28736271_28736297	AC	LINC00533;LINC01623	intergenic	Colon_Sigmoid	ENSG00000187987	ZSCAN23	Protein coding	NO	292.782	310	0.086241	0.0872943	1.15924e-07	0.0710284	4.0915e-05
chr2_108448106_108448131	AC	SULT1C4;GCC2	intergenic	Esophagus_Muscularis	ENSG00000169756	LIMS1	Protein coding	NO	85.5525	417	-0.036139	0.0655164	1.15968e-07	0.0695996	2.38355e-05
chr9_120711844_120711872	AC	MEGF9	intronic	Artery_Tibial	ENSG00000226752	CUTALP	transcribed_unitary_pseudogene	NO	112.97	531	-0.078797	0.0517568	1.1599e-07	0.0678072	1.83065e-05
chr6_109120912_109120958	CA	CEP57L1	intronic	Skin_Not_Sun_Exposed_Suprapubic	ENSG00000203799	CCDC162P	transcribed_unitary_pseudogene	NO	44.896	508	-0.055378	0.0540453	1.16041e-07	0.0739378	2.10051e-05
chr16_69529533_69529555	TG	CYB5B;MIR1538	intergenic	Brain_Anterior_cingulate_cortex_BA24	ENSG00000226232	NPIPB14P	transcribed_unprocessed_pseudogene	NO	466.644	141	0.259012	0.183536	1.16049e-07	0.0599191	0.000130259
chr4_112142321_112142347	AC	MIR297;FAM241A	intergenic	Adrenal_Gland	ENSG00000174749	FAM241A	Protein coding	NO	3.12	203	-0.194498	0.130704	1.16087e-07	0.0591677	7.8576e-05
chr16_68319711_68319741	GT	PRMT7	intronic	Lung	ENSG00000103064	SLC7A6	Protein coding	NO	25.048	466	0.042675	0.058794	1.16094e-07	0.0759258	2.91127e-05
chr16_84490654_84490694	TG	MEAK7	intronic	Testis	ENSG00000140950	MEAK7	Protein coding	YES	2.238	296	-0.066905	0.0912534	1.16094e-07	0.0979627	3.37686e-05
chr2_208146513_208146533	TG	LOC100507443	ncRNA_intronic	Brain_Hypothalamus	ENSG00000229150	CRYGEP	transcribed_unprocessed_pseudogene	NO	34.012	160	0.598527	0.163315	1.1611e-07	0.06181	0.000137662
chr3_101573112_101573138	AC	PCNP	upstream	Skin_Sun_Exposed_Lower_leg	ENSG00000138468	SENP7	Protein coding	NO	59.884	557	0.029888	0.0493871	1.16124e-07	0.0737719	1.81436e-05
chr2_242088458_242088492	CCCCCG	LINC01881	upstream	Stomach	ENSG00000261186	LINC01238	lncRNA	NO	0.018	77	0.097994	0.314006	1.1613e-07	0.0707179	6.62152e-05
chr4_79482032_79482074	AC	GK2;LINC00989	intergenic	Esophagus_Gastroesophageal_Junction	ENSG00000250334	LINC00989	lncRNA	NO	9.749	317	-0.061645	0.0854268	1.16132e-07	0.0702035	3.77641e-05
chr7_149239671_149239690	CGG	ZNF212	UTR5	Thyroid	ENSG00000204946	ZNF783	Protein coding	NO	22.4905	534	0.108808	0.0514676	1.16149e-07	0.0756355	1.63749e-05
chr16_75306877_75306901	CA	CFDP1	intronic	Esophagus_Muscularis	ENSG00000261783	.	lncRNA	NO	74.371	417	0.20164	0.0655085	1.16178e-07	0.0697259	2.38624e-05
chr8_143347688_143347732	CAGC	TOP1MT	intronic	Skin_Not_Sun_Exposed_Suprapubic	ENSG00000181638	ZFP41	Protein coding	NO	98.569	508	0.114196	0.0540396	1.16224e-07	0.0740544	2.10262e-05
chr3_48055175_48055241	GTCTCC	MAP4	intronic	Lung	ENSG00000164048	ZNF589	Protein coding	NO	185.892	466	0.162727	0.0587881	1.16267e-07	0.0760392	2.91449e-05
chr3_171651323_171651349	GT	PLD1	intronic	Breast_Mammary_Tissue	ENSG00000075651	PLD1	Protein coding	YES	8.182	377	0.093465	0.0722425	1.16275e-07	0.0751885	4.03805e-05
chr2_27153508_27153533	TCTTT	TCF23	UTR3	Muscle_Skeletal	ENSG00000138028	CGREF1	Protein coding	NO	34.3925	655	0.119962	0.0421243	1.16288e-07	0.0621097	1.8092e-05
chr6_26422159_26422174	CCT	BTN2A3P	ncRNA_exonic	Pancreas	ENSG00000026950	BTN3A1	Protein coding	NO	12.5835	275	0.126795	0.0979177	1.16314e-07	0.0661462	4.95477e-05
chr12_123735142_123735211	GT	ATP6V0A2	intronic	Whole_Blood	ENSG00000111364	DDX55	Protein coding	NO	117.16	616	0.0532	0.0447405	1.16319e-07	0.0610182	1.86372e-05
chr19_49286263_49286297	AG	TRPM4;SLC6A16	intergenic	Colon_Sigmoid	ENSG00000104901	DKKL1	Protein coding	NO	75.503	310	-0.070793	0.0872722	1.16371e-07	0.0713022	4.10255e-05
chr11_47354547_47354574	TCA	SPI1	downstream	Esophagus_Muscularis	ENSG00000165915	SLC39A13	Protein coding	NO	52.5715	417	-0.111586	0.065501	1.16378e-07	0.069846	2.38953e-05
chr2_117983630_117983678	TA	CCDC93	intronic	Brain_Cortex	ENSG00000125633	CCDC93	Protein coding	YES	12.635	184	-0.049839	0.143329	1.16435e-07	0.0615795	6.09095e-05
chr12_50170566_50170606	AC	CERS5;LIMA1	intergenic	Esophagus_Muscularis	ENSG00000272368	.	lncRNA	NO	58.332	417	0.127586	0.0654987	1.1644e-07	0.0698829	2.38961e-05
chr15_56958678_56958715	GT	TCF12	intronic	Esophagus_Muscularis	ENSG00000247982	LINC00926	lncRNA	NO	341.668	417	0.038886	0.0654979	1.16462e-07	0.0698962	2.38961e-05
chr12_48267330_48267440	CCTT	OR10AD1;H1-7	intergenic	Skin_Sun_Exposed_Lower_leg	ENSG00000187166	H1-7	Protein coding	NO	61.595	557	-0.051624	0.0493769	1.16483e-07	0.0740002	1.81953e-05
chr6_139113264_139113304	TG	ABRACL;HECA	intergenic	Esophagus_Mucosa	ENSG00000146386	ABRACL	Protein coding	NO	84.442	449	-0.028368	0.0609488	1.16494e-07	0.0704804	2.33611e-05
chr2_54562696_54562735	TG	SPTBN1	intronic	Testis	ENSG00000231334	EML6-AS1	lncRNA	NO	187.757	296	-0.115778	0.0912326	1.16497e-07	0.0983025	3.3874e-05
chr1_151200812_151200844	TATT	PIP5K1A	intronic	Whole_Blood	ENSG00000159352	PSMD4	Protein coding	NO	53.881	616	-0.050107	0.0447342	1.16562e-07	0.0611458	1.86705e-05
chr1_150807005_150807025	TC	CTSK	intronic	Esophagus_Mucosa	ENSG00000143412	ANXA9	Protein coding	NO	175.234	449	-0.028465	0.0609449	1.16606e-07	0.0705479	2.33757e-05
chr5_181205756_181205788	CA	TRIM7	upstream	Brain_Cerebellum	ENSG00000146054	TRIM7	Protein coding	YES	0.479	202	-0.306282	0.131275	1.16621e-07	0.0633097	4.29218e-05
chr6_149634275_149634320	AAAAT	KATNA1	intronic	Muscle_Skeletal	ENSG00000120265	PCMT1	Protein coding	NO	115.147	651	0.040719	0.0423699	1.16641e-07	0.0622983	1.81416e-05
chr10_47486972_47486996	AAAACA	FAM25C;FAM25G	downstream	Uterus	ENSG00000204172	AGAP9	Protein coding	NO	36.654	109	-0.628129	0.23171	1.16688e-07	0.0624563	0.000296001
chr17_10730672_10730717	TG	TMEM220-AS1	ncRNA_intronic	Brain_Cortex	ENSG00000170222	ADPRM	Protein coding	NO	25.7945	199	-0.08115	0.133134	1.16696e-07	0.0617174	6.09856e-05
chr17_78918065_78918099	AC	TIMP2	intronic	Whole_Blood	ENSG00000267491	.	lncRNA	NO	14.819	616	0.054121	0.0447307	1.16701e-07	0.0612184	1.86869e-05
chr16_84197184_84197206	TG	LOC654780;ADAD2	upstream;downstream	Pancreas	ENSG00000140955	ADAD2	Protein coding	NO	0.661	275	0.072918	0.0978957	1.16714e-07	0.0663739	4.96811e-05
chr7_102776099_102776115	AC	FAM185A	intronic	Artery_Tibial	ENSG00000228049	POLR2J2	Protein coding	NO	104.444	531	-0.043551	0.0517339	1.16756e-07	0.068255	1.84224e-05
chr1_111514643_111514667	AC	TMIGD3	intronic	Stomach	ENSG00000121933	TMIGD3	Protein coding	YES	11.022	286	0.23454	0.0942799	1.16763e-07	0.0711033	6.65138e-05
chr4_102631106_102631152	TG	MANBA	UTR3	Lung	ENSG00000164039	BDH2	Protein coding	NO	468.679	466	-0.067363	0.0587712	1.16769e-07	0.0763674	2.92596e-05
NOP56	GGCCTG	NOP56	intronic	Pituitary	ENSG00000101361	NOP56	Protein coding	YES	0.096	230	0.113801	0.116089	1.16774e-07	0.0776682	5.56761e-05
chr4_119227256_119227298	AC	USP53	intronic	Artery_Tibial	ENSG00000164096	C4orf3	Protein coding	NO	73.368	532	-0.018979	0.0516377	1.16792e-07	0.0682763	1.84232e-05
chr6_87216108_87216157	AC	ZNF292	intronic	Brain_Frontal_Cortex_BA9	ENSG00000111850	SMIM8	Protein coding	NO	106.451	163	-0.057547	0.16046	1.16817e-07	0.0611322	9.46319e-05
chr13_49293525_49293547	GT	CDADC1	downstream	Artery_Tibial	ENSG00000275202	.	lncRNA	NO	316.669	532	0.075462	0.0516363	1.16842e-07	0.0683053	1.8426e-05
chr12_123735142_123735211	GT	ATP6V0A2	intronic	Adrenal_Gland	ENSG00000111364	DDX55	Protein coding	NO	117.16	203	0.109782	0.130649	1.16848e-07	0.0595555	7.8938e-05
chr9_129183986_129184014	GT	IER5L;LOC101929331	intergenic	Skin_Not_Sun_Exposed_Suprapubic	ENSG00000119383	PTPA	Protein coding	NO	41.975	508	-0.022014	0.0540193	1.16876e-07	0.0744701	2.11383e-05
chr2_73356748_73356808	AAAG	EGR4;ALMS1	intergenic	Skin_Sun_Exposed_Lower_leg	ENSG00000116127	ALMS1	Protein coding	NO	28.98	557	0.074634	0.0493654	1.16887e-07	0.0742566	1.82538e-05
chr17_47208550_47208588	AC	MYL4	upstream	Esophagus_Gastroesophageal_Junction	ENSG00000262879	.	lncRNA	NO	108.246	322	0.106089	0.0841107	1.16912e-07	0.070675	3.79973e-05
chr5_83093014_83093042	AC	XRCC4	intronic	Adrenal_Gland	ENSG00000249664	.	lncRNA	NO	79.919	202	0.261134	0.131253	1.16932e-07	0.0595982	7.8938e-05
chr9_92474742_92474784	TCA	ASPN	exonic	Artery_Aorta	ENSG00000198000	NOL8	Protein coding	NO	149.127	346	-0.087541	0.0784703	1.16932e-07	0.0701403	3.14108e-05
chr7_66916188_66916239	TTA	LINC02604;TMEM248	intergenic	Colon_Transverse	ENSG00000273142	LINC02604	lncRNA	NO	13.3565	105	0.163001	0.239536	1.16962e-07	0.0744485	4.67641e-05
chr17_45922486_45922518	AC	MAPT	intronic	Thyroid	ENSG00000261575	.	transcribed_unprocessed_pseudogene	NO	344.91	534	-0.044753	0.0514434	1.16964e-07	0.0761662	1.64862e-05
chr12_95944327_95944371	TTTA	AMDHD1	intronic	Testis	ENSG00000139344	AMDHD1	Protein coding	YES	0.829	294	-0.311772	0.0918045	1.16968e-07	0.0987006	3.39878e-05
chr11_83365512_83365544	TG	CCDC90B;DLG2	intergenic	Pancreas	ENSG00000137500	CCDC90B	Protein coding	NO	79.138	275	0.057938	0.0978764	1.17066e-07	0.066574	4.97936e-05
chr6_27958496_27958532	CA	OR2B6	downstream	Heart_Atrial_Appendage	ENSG00000216901	ZNF603P	unprocessed_pseudogene	NO	217.674	364	0.137005	0.0747071	1.1707e-07	0.0680389	3.54709e-05
chr17_15502809_15502831	CT	TVP23C	UTR3	Brain_Putamen_basal_ganglia	ENSG00000125409	TEKT3	Protein coding	NO	161.188	163	-0.219615	0.160435	1.17106e-07	0.0592998	9.54908e-05
chr5_177090135_177090155	GT	FGFR4	intronic	Brain_Caudate_basal_ganglia	ENSG00000160867	FGFR4	Protein coding	YES	0.542	184	-0.324861	0.143275	1.1713e-07	0.0614531	7.41292e-05
chr19_17246432_17246472	AC	NR2F6;USHBP1	intergenic	Colon_Transverse	ENSG00000160117	ANKLE1	Protein coding	NO	35.193	328	-0.074259	0.0826159	1.17134e-07	0.0745578	4.68034e-05
chr19_53104779_53104804	TGTTA	ZNF160;ZNF415	intergenic	Esophagus_Gastroesophageal_Junction	ENSG00000170954	ZNF415	Protein coding	NO	18.8575	322	-0.077127	0.0840999	1.1714e-07	0.0708125	3.80508e-05
chr16_23467387_23467433	AC	GGA2	UTR3	Artery_Aorta	ENSG00000103356	EARS2	Protein coding	NO	56.235	346	-0.034872	0.07846	1.17164e-07	0.0702798	3.14592e-05
chr5_157330240_157330284	TG	CYFIP2	intronic	Colon_Sigmoid	ENSG00000248544	.	lncRNA	NO	54.677	310	-0.084253	0.0872323	1.1718e-07	0.0717984	4.12872e-05
chr12_126387768_126387788	GT	LINC02359;LINC02825	intergenic	Pancreas	ENSG00000256310	NDUFA5P6	processed_pseudogene	NO	136.47	275	0.067207	0.0978692	1.17197e-07	0.0666486	4.98121e-05
chr17_2338774_2338788	AT	SGSM2	intronic	Artery_Coronary	ENSG00000167720	SRR	Protein coding	NO	23.403	190	-0.087058	0.139019	1.17216e-07	0.0613044	0.000102174
chr8_145037962_145037980	TA	ZNF252P-AS1;C8orf33	intergenic	Skin_Not_Sun_Exposed_Suprapubic	ENSG00000182307	C8orf33	Protein coding	NO	14.494	156	0.053274	0.167092	1.17235e-07	0.0746989	2.11948e-05
chr12_123712061_123712095	CA	ATP6V0A2	upstream	Adipose_Subcutaneous	ENSG00000086598	TMED2	Protein coding	NO	126.516	530	0.017237	0.051815	1.1724e-07	0.0726991	2.09568e-05
chr3_98972372_98972399	AC	DCBLD2;COL8A1	intergenic	Skin_Not_Sun_Exposed_Suprapubic	ENSG00000249274	PDLIM1P4	processed_pseudogene	NO	190.197	508	0.071366	0.0540076	1.17255e-07	0.0747115	2.11948e-05
chr8_65713439_65713483	AC	PDE7A	downstream	Muscle_Skeletal	ENSG00000066855	MTFR1	Protein coding	NO	5.571	655	-0.046438	0.0421007	1.17257e-07	0.0626274	1.82321e-05
chr7_26799072_26799148	GGCAA	SKAP2	intronic	Whole_Blood	ENSG00000253552	HOXA-AS2	lncRNA	NO	308.667	616	-0.197921	0.0447163	1.1726e-07	0.0615116	1.87707e-05
chr1_16350757_16350796	AAAG	FBXO42	intronic	Testis	ENSG00000142632	ARHGEF19	Protein coding	NO	138.125	295	0.024944	0.0914858	1.17352e-07	0.0990241	3.40875e-05
chr17_46105865_46105948	CA	KANSL1	intronic	Adipose_Subcutaneous	ENSG00000214401	KANSL1-AS1	lncRNA	NO	87.6595	530	-0.027987	0.0518114	1.17364e-07	0.0727759	2.09729e-05
chr19_43852977_43853021	TG	ZNF283	downstream	Lung	ENSG00000267058	.	lncRNA	NO	48.512	466	0.060428	0.0587508	1.17377e-07	0.076765	2.94006e-05
chr10_35230996_35231020	TTAT	CREM;CCNY	intergenic	Whole_Blood	ENSG00000095794	CREM	Protein coding	NO	34.609	616	-0.040776	0.0447129	1.17389e-07	0.0615794	1.87857e-05
chr17_45182847_45182891	TG	LOC105371795;LOC339192	intergenic	Muscle_Skeletal	ENSG00000267288	.	lncRNA	NO	11.285	655	-0.060767	0.0420966	1.17427e-07	0.0627181	1.825e-05
chr14_34981184_34981226	AC	SRP54-AS1	ncRNA_intronic	Muscle_Skeletal	ENSG00000100902	PSMA6	Protein coding	NO	297.428	655	-0.022365	0.0420963	1.1744e-07	0.0627251	1.825e-05
chr17_15724414_15724464	AT	ZNF286A;TBC1D26	intergenic	Testis	ENSG00000233193	.	lncRNA	NO	39.33	94	0.088936	0.26409	1.17454e-07	0.0991106	3.41055e-05
chr6_159717897_159717927	TG	SOD2	intronic	Esophagus_Gastroesophageal_Junction	ENSG00000237927	.	lncRNA	NO	128.743	322	0.140557	0.0840827	1.17504e-07	0.071033	3.81488e-05
chr4_121700140_121700174	TC	ANXA5;SMIM43	intergenic	Artery_Coronary	ENSG00000164111	ANXA5	Protein coding	NO	3.162	195	0.079743	0.135644	1.17506e-07	0.0614562	0.000102257
chr16_77200232_77200292	TA	MON1B	UTR3	Skin_Sun_Exposed_Lower_leg	ENSG00000205078	SYCE1L	Protein coding	NO	0.854	162	-0.051185	0.161319	1.17527e-07	0.0746637	1.83494e-05
chr11_94339212_94339260	GT	IZUMO1R;GPR83	intergenic	Heart_Left_Ventricle	ENSG00000020922	MRE11	Protein coding	NO	108.064	350	0.041273	0.0775767	1.17533e-07	0.0633008	4.19766e-05
chr11_75103106_75103158	AT	OR2AT4;SLCO2B1	intergenic	Muscle_Skeletal	ENSG00000166435	XRRA1	Protein coding	NO	153.932	624	0.054824	0.0441463	1.17546e-07	0.062782	1.82559e-05
chr6_29568362_29568473	CTT	UBD;SNORD32B	intergenic	Breast_Mammary_Tissue	ENSG00000235821	IFITM4P	processed_pseudogene	NO	182.731	377	-0.061446	0.072189	1.17581e-07	0.0760328	4.0812e-05
chr2_195617704_195617758	TTTTA	LINC01790;SLC39A10	intergenic	Adipose_Visceral_Omentum	ENSG00000196950	SLC39A10	Protein coding	NO	39.016	454	0.064306	0.0602553	1.1764e-07	0.0730146	2.91127e-05
chr9_34721399_34721433	TC	CCL21;FAM205A	intergenic	Testis	ENSG00000257198	FAM205BP	transcribed_unprocessed_pseudogene	NO	117.077	296	-0.072578	0.0911724	1.17673e-07	0.099295	3.41572e-05
chr2_202634994_202635017	CGG	FAM117B	UTR5	Spleen	ENSG00000138439	FAM117B	Protein coding	YES	0.0365	205	0.168176	0.129386	1.17694e-07	0.0749723	7.29303e-05
chr2_68670476_68670520	AC	PROKR1;ARHGAP25	intergenic	Esophagus_Mucosa	ENSG00000163219	ARHGAP25	Protein coding	NO	9.103	449	0.044572	0.0609068	1.17703e-07	0.0712119	2.35879e-05
chr1_220809491_220809525	AATTT	MTARC1	intronic	Esophagus_Muscularis	ENSG00000257551	HLX-AS1	lncRNA	NO	70.632	417	-0.178271	0.0654515	1.17706e-07	0.070643	2.41185e-05
chr19_40145466_40145518	AGGA	ZNF780A;MAP3K10	intergenic	Colon_Transverse	ENSG00000197782	ZNF780A	Protein coding	NO	54.549	328	-0.082921	0.0825888	1.17716e-07	0.0749284	4.6977e-05
chr16_68291762_68291800	GT	SLC7A6	intronic	Heart_Left_Ventricle	ENSG00000132600	PRMT7	Protein coding	NO	19.17	350	0.032042	0.0775678	1.17737e-07	0.0634107	4.20216e-05
chr15_82211549_82211619	AC	EFL1	intronic	Lung	ENSG00000197978	GOLGA6L9	Protein coding	NO	218.232	465	0.01335	0.0588619	1.17738e-07	0.0770012	2.94798e-05
chr22_42989867_42989915	AT	PACSIN2	intronic	Skin_Sun_Exposed_Lower_leg	ENSG00000100271	TTLL1	Protein coding	NO	85.695	530	0.104638	0.0518003	1.17738e-07	0.0747976	1.83778e-05
chr16_27572362_27572398	AC	KATNIP	intronic	Prostate	ENSG00000259954	IL21R-AS1	lncRNA	NO	118.987	199	0.143349	0.133055	1.17785e-07	0.0776635	0.000112883
chr3_195830705_195830849	GCAGTGGCCGGCTGGGT	MUC4;LINC01983	intergenic	Esophagus_Muscularis	ENSG00000229178	.	lncRNA	NO	172.85	417	0.14584	0.0654455	1.17868e-07	0.0707402	2.41417e-05
chr1_42551742_42551774	GT	CCDC30	intronic	Heart_Left_Ventricle	ENSG00000177181	RIMKLA	Protein coding	NO	170.963	350	-0.071693	0.0775616	1.17879e-07	0.0634868	4.20442e-05
chr2_23760699_23760771	AC	ATAD2B	intronic	Testis	ENSG00000173960	UBXN2A	Protein coding	NO	166.55	295	0.018752	0.0914572	1.17912e-07	0.0994969	3.42149e-05
chr3_100539432_100539522	ATATGT	TMEM45A	intronic	Whole_Blood	ENSG00000181458	TMEM45A	Protein coding	YES	20.238	615	0.058285	0.0447705	1.17925e-07	0.0618607	1.88657e-05
chr15_90108223_90108292	TTTTA	IDH2-DT	ncRNA_intronic	Skin_Sun_Exposed_Lower_leg	ENSG00000259291	ZNF710-AS1	lncRNA	NO	26.0505	547	-0.014671	0.0502179	1.17962e-07	0.0749396	1.84082e-05
chr1_20608393_20608427	GTTTT	CDA	intronic	Pituitary	ENSG00000117242	PINK1-AS	lncRNA	NO	43.783	230	0.109257	0.116012	1.17966e-07	0.0784611	5.62042e-05
chr2_46518490_46518524	AC	ATP6V1E2	intronic	Skin_Not_Sun_Exposed_Suprapubic	ENSG00000279254	.	TEC	NO	150.363	508	-0.05638	0.0539855	1.17973e-07	0.0751689	2.13124e-05
chr15_41516829_41516873	ATAG	RPAP1	downstream	Esophagus_Gastroesophageal_Junction	ENSG00000247556	OIP5-AS1	lncRNA	NO	220.615	322	0.109414	0.0840594	1.17998e-07	0.0713313	3.82884e-05
chr12_120766100_120766142	CA	SPPL3	intronic	Brain_Nucleus_accumbens_basal_ganglia	ENSG00000157837	SPPL3	Protein coding	YES	2.51	192	0.044935	0.137598	1.18019e-07	0.0622779	7.22482e-05
chr3_75457554_75457590	TG	LINC02018	ncRNA_intronic	Cells_Cultured_fibroblasts	ENSG00000244026	FAM86DP	transcribed_unprocessed_pseudogene	NO	22.462	425	0.061251	0.0642412	1.18027e-07	0.0652977	1.94165e-05
chr12_14824817_14824843	AC	ART4;C12orf60	downstream	Artery_Tibial	ENSG00000139055	ERP27	Protein coding	NO	92.449	532	-0.080432	0.0516009	1.18039e-07	0.069005	1.86048e-05
chr2_26178879_26178913	GGAGGC	GAREM2	intronic	Colon_Transverse	ENSG00000157833	GAREM2	Protein coding	YES	1.82	328	0.113405	0.0825734	1.18049e-07	0.0751405	4.70805e-05
chr15_51427552_51427594	AC	GLDN;DMXL2	intergenic	Esophagus_Muscularis	ENSG00000104093	DMXL2	Protein coding	NO	23.1	417	-0.073793	0.065438	1.18072e-07	0.0708628	2.41663e-05
chr19_2336898_2336914	GT	SPPL2B	intronic	Nerve_Tibial	ENSG00000130332	LSM7	Protein coding	NO	8.295	488	-0.056617	0.0561426	1.18073e-07	0.076201	1.76596e-05
chr15_82665376_82665434	AC	CPEB1-AS1	ncRNA_intronic	Artery_Tibial	ENSG00000259429	UBE2Q2P2	transcribed_unprocessed_pseudogene	NO	273.561	532	-0.034542	0.0515994	1.1809e-07	0.0690349	1.86078e-05
chr1_46725543_46725583	TG	EFCAB14;CYP4B1	intergenic	Whole_Blood	ENSG00000079277	MKNK1	Protein coding	NO	108.72	616	0.035825	0.0446949	1.18094e-07	0.0619491	1.88869e-05
chr12_53679238_53679280	GA	ATP5MC2;CALCOCO1	intergenic	Esophagus_Muscularis	ENSG00000135390	ATP5MC2	Protein coding	NO	1.851	417	-0.059967	0.0654362	1.1812e-07	0.0708915	2.41663e-05
chr22_17480419_17480459	AC	CECR2	intronic	Esophagus_Muscularis	ENSG00000099954	CECR2	Protein coding	YES	3.346	417	-0.0494	0.0654354	1.18141e-07	0.0709038	2.41663e-05
chr3_149089570_149089596	CA	HLTF-AS1	ncRNA_intronic	Whole_Blood	ENSG00000163754	GYG1	Protein coding	NO	80.702	616	-0.01693	0.0446937	1.18142e-07	0.0619744	1.88889e-05
chr10_43910652_43910712	AC	LINC00841	ncRNA_intronic	Testis	ENSG00000233395	LINC00841	lncRNA	YES	1.381	296	-0.066064	0.0911481	1.18152e-07	0.0996993	3.42727e-05
chr6_31241314_31241350	TTCC	HCG27;HLA-C	intergenic	Artery_Coronary	ENSG00000234745	HLA-B	Protein coding	NO	114.47	195	0.053142	0.135592	1.18206e-07	0.061822	0.000102694
chr17_59052957_59053002	AAATC	TRIM37	intronic	Colon_Transverse	ENSG00000108384	RAD51C	Protein coding	NO	320.647	328	0.125954	0.0825652	1.18226e-07	0.075253	4.71214e-05
chr7_45788357_45788395	GT	SEPTIN7P2;LOC730234	intergenic	Brain_Cerebellum	ENSG00000272556	GTF2IP13	transcribed_unprocessed_pseudogene	NO	14.781	202	-0.068663	0.13116	1.18227e-07	0.0641817	4.34836e-05
chr2_32225409_32225446	TG	NLRC4	intronic	Nerve_Tibial	ENSG00000091106	NLRC4	Protein coding	YES	32.7545	488	-0.086874	0.056137	1.18249e-07	0.0763149	1.76819e-05
chr6_99810202_99810244	GT	PRDM13;MCHR2	intergenic	Artery_Aorta	ENSG00000219755	.	processed_pseudogene	NO	234.511	346	0.123916	0.0784121	1.18251e-07	0.0709315	3.17367e-05
chr9_120711844_120711872	AC	MEGF9	intronic	Adipose_Subcutaneous	ENSG00000226752	CUTALP	transcribed_unitary_pseudogene	NO	112.97	529	-0.075888	0.0518809	1.18252e-07	0.0733266	2.11255e-05
chr12_123735142_123735211	GT	ATP6V0A2	intronic	Esophagus_Gastroesophageal_Junction	ENSG00000168778	TCTN2	Protein coding	NO	39.1745	322	-0.11582	0.0840469	1.18265e-07	0.0714928	3.83545e-05
chr15_78536298_78536330	AC	HYKK	UTR3	Muscle_Skeletal	ENSG00000261303	GOLGA6GP	transcribed_unprocessed_pseudogene	NO	190.863	655	-0.105322	0.0420764	1.18268e-07	0.0631672	1.83625e-05
chr15_84568537_84568583	AC	UBE2Q2P1	ncRNA_intronic	Brain_Caudate_basal_ganglia	ENSG00000225151	GOLGA2P7	transcribed_unprocessed_pseudogene	NO	363.241	184	-0.126349	0.143186	1.18273e-07	0.062053	7.47626e-05
chr16_29074127_29074165	AC	RRN3P2	upstream	Colon_Sigmoid	ENSG00000103472	RRN3P2	lncRNA	YES	0.83	310	-0.065286	0.0871789	1.18275e-07	0.0724693	4.1649e-05
chr7_79471434_79471462	GT	MAGI2-AS3	downstream	Adrenal_Gland	ENSG00000234456	MAGI2-AS3	lncRNA	YES	3.541	202	0.145607	0.131154	1.18315e-07	0.0603031	7.96734e-05
chr3_134372530_134372556	AC	AMOTL2	intronic	Adrenal_Gland	ENSG00000260633	.	lncRNA	NO	23.31	203	-0.115464	0.130543	1.18334e-07	0.0603128	7.96734e-05
chr10_27193114_27193172	GT	ACBD5	intronic	Esophagus_Gastroesophageal_Junction	ENSG00000283709	FAM238C	transcribed_unprocessed_pseudogene	NO	258.627	322	-0.03883	0.0840431	1.18345e-07	0.0715414	3.836e-05
chr3_53094346_53094397	AC	RFT1	intronic	Breast_Mammary_Tissue	ENSG00000163933	RFT1	Protein coding	YES	25.6495	377	0.078266	0.0721571	1.18367e-07	0.0765414	4.1063e-05
chr12_9453513_9453549	CA	LOC408186	ncRNA_intronic	Colon_Sigmoid	ENSG00000214776	.	transcribed_unprocessed_pseudogene	NO	27.077	310	0.142352	0.0871727	1.18404e-07	0.0725479	4.16703e-05
chr16_28604689_28604721	GTT	SULT1A1	downstream	Pituitary	ENSG00000197165	SULT1A2	Protein coding	NO	7.655	230	0.26232	0.115983	1.18424e-07	0.0787656	5.6382e-05
chr3_195458801_195458841	AC	ACAP2;PPP1R2	intergenic	Brain_Frontal_Cortex_BA9	ENSG00000114331	ACAP2	Protein coding	NO	15.777	165	0.054056	0.158514	1.18427e-07	0.0619751	9.57884e-05
chr9_35025629_35025663	AC	DNAJB5;C9orf131	intergenic	Whole_Blood	ENSG00000137094	DNAJB5	Protein coding	NO	32.774	616	-0.077021	0.0446862	1.18434e-07	0.0621276	1.89298e-05
chr4_119415539_119415569	TATTT	LINC01061;GTF2IP12	intergenic	Brain_Caudate_basal_ganglia	ENSG00000245958	SEPTIN7P14	transcribed_unprocessed_pseudogene	NO	42.414	180	0.376088	0.146151	1.18441e-07	0.062141	7.47785e-05
chr10_59710384_59710434	CA	SLC16A9	upstream	Skin_Sun_Exposed_Lower_leg	ENSG00000165449	SLC16A9	Protein coding	YES	0.559	557	0.027729	0.0493209	1.18465e-07	0.0752594	1.84822e-05
chr6_43036317_43036353	ATTT	RRP36;CUL7	intergenic	Thyroid	ENSG00000124541	RRP36	Protein coding	NO	3.183	534	-0.088385	0.0513991	1.18473e-07	0.077149	1.66917e-05
chr5_181205756_181205788	CA	TRIM7	upstream	Cells_Cultured_fibroblasts	ENSG00000146054	TRIM7	Protein coding	YES	0.479	427	-0.099624	0.063932	1.18483e-07	0.0655498	1.94857e-05
chr1_196487409_196487476	GT	KCNT2	intronic	Artery_Tibial	ENSG00000162687	KCNT2	Protein coding	YES	22.0555	526	-0.046862	0.0521616	1.18546e-07	0.0693014	1.86703e-05
chr11_47519479_47519523	TAAA	CELF1	intronic	Artery_Tibial	ENSG00000172247	C1QTNF4	Protein coding	NO	71.309	532	0.121966	0.0515859	1.18551e-07	0.0693043	1.86703e-05
chr1_48283697_48283724	AAAG	SLC5A9;SPATA6	intergenic	Lung	ENSG00000272491	.	lncRNA	NO	54.1495	465	-0.051858	0.0588348	1.18551e-07	0.0775328	2.96719e-05
chr7_55706938_55707010	AAGG	FKBP9P1;SEPTIN14	intergenic	Brain_Nucleus_accumbens_basal_ganglia	ENSG00000273720	.	processed_pseudogene	NO	36.099	192	-0.158546	0.137557	1.18561e-07	0.0625642	7.24961e-05
chr14_60900048_60900082	TC	MNAT1	intronic	Thyroid	ENSG00000258670	.	lncRNA	NO	384.946	534	-0.100762	0.0513962	1.18573e-07	0.0772142	1.67022e-05
chr17_31313722_31313758	TG	EVI2B;NF1	intronic	Adipose_Subcutaneous	ENSG00000126860	EVI2A	Protein coding	NO	7.292	529	-0.058922	0.0518712	1.1858e-07	0.0735297	2.11779e-05
chr16_70272889_70272923	AC	AARS1	intronic	Skin_Sun_Exposed_Lower_leg	ENSG00000255185	PDXDC2P	transcribed_unprocessed_pseudogene	NO	207.13	557	-0.049369	0.0493177	1.1858e-07	0.0753327	1.84924e-05
chr9_97404924_97404960	AC	LOC286359;TDRD7	intergenic	Skin_Sun_Exposed_Lower_leg	ENSG00000196116	TDRD7	Protein coding	NO	7.154	557	-0.07794	0.0493174	1.18589e-07	0.0753382	1.84924e-05
chr13_45207005_45207043	AC	GTF2F2	intronic	Artery_Coronary	ENSG00000180332	KCTD4	Protein coding	NO	5.979	195	0.127898	0.135564	1.18592e-07	0.062024	0.000102786
chr5_135723380_135723414	CA	SLC25A48	intronic	Nerve_Tibial	ENSG00000145832	SLC25A48	Protein coding	YES	111.252	488	0.022914	0.0561256	1.18607e-07	0.0765457	1.77312e-05
chr4_112573167_112573201	AC	ZGRF1	intronic	Lung	ENSG00000138658	ZGRF1	Protein coding	YES	10.877	466	0.100905	0.0587091	1.1863e-07	0.0775845	2.96804e-05
chr2_27358735_27358759	ACCTCTCT	GTF3C2;EIF2B4	intergenic	Testis	ENSG00000115216	NRBP1	Protein coding	NO	69.043	296	-0.080178	0.0911221	1.18665e-07	0.100132	3.44076e-05
chr12_94593391_94593477	AAG	TMCC3	intronic	Esophagus_Gastroesophageal_Junction	ENSG00000057704	TMCC3	Protein coding	YES	22.627	321	-0.017577	0.0842798	1.18679e-07	0.0717433	3.84252e-05
chr17_46105865_46105948	CA	KANSL1	intronic	Skin_Not_Sun_Exposed_Suprapubic	ENSG00000176681	LRRC37A	Protein coding	NO	186.827	508	-0.026455	0.0539638	1.18681e-07	0.07562	2.14282e-05
chr3_108996265_108996287	GC	MORC1	intronic	Testis	ENSG00000114487	MORC1	Protein coding	YES	121.827	296	0.032555	0.0911204	1.18699e-07	0.10016	3.44076e-05
chr16_70019796_70019814	TG	PDXDC2P-NPIPB14P	ncRNA_intronic	Artery_Coronary	ENSG00000226232	NPIPB14P	transcribed_unprocessed_pseudogene	NO	23.617	195	-0.046604	0.135556	1.18705e-07	0.062083	0.000102786
chr11_111628416_111628452	TCTT	SIK2	intronic	Whole_Blood	ENSG00000170145	SIK2	Protein coding	YES	25.985	616	-0.015927	0.0446786	1.18735e-07	0.0622853	1.89721e-05
chr15_82652115_82652143	TTTA	CPEB1-AS1	ncRNA_intronic	Esophagus_Gastroesophageal_Junction	ENSG00000276710	CSPG4P10	transcribed_unprocessed_pseudogene	NO	192.657	321	-0.141643	0.0842771	1.18737e-07	0.0717783	3.84252e-05
chr1_1653825_1653863	AC	CDK11B	intronic	Skin_Sun_Exposed_Lower_leg	ENSG00000248333	CDK11B	Protein coding	YES	5.128	557	0.070828	0.049313	1.18749e-07	0.0754399	1.85084e-05
chr17_58640612_58640645	GT	TEX14	intronic	Skin_Sun_Exposed_Lower_leg	ENSG00000213246	SUPT4H1	Protein coding	NO	287.536	557	-0.054635	0.0493129	1.18749e-07	0.07544	1.85084e-05
chr10_32401049_32401113	TCCT	EPC1;LOC101929431	intergenic	Minor_Salivary_Gland	ENSG00000216937	CCDC7	Protein coding	NO	45.059	142	-0.081896	0.182088	1.1875e-07	0.0644914	0.000182695
chr11_132403045_132403068	AC	NTM;OPCML	intergenic	Brain_Cerebellar_Hemisphere	ENSG00000279090	.	TEC	NO	1.0035	166	0.038224	0.157596	1.18781e-07	0.0636005	6.30332e-05
chr1_150886473_150886511	AC	CTXND2	upstream	Vagina	ENSG00000163131	CTSS	Protein coding	NO	120.535	121	0.104113	0.210698	1.18807e-07	0.0651783	0.000308902
chr8_38969941_38969977	TG	PLEKHA2	UTR3	Lung	ENSG00000197140	ADAM32	Protein coding	NO	137.031	466	0.169023	0.058703	1.18814e-07	0.077705	2.97151e-05
chr2_127496550_127496584	AC	IWS1	intronic	Artery_Tibial	ENSG00000169967	MAP3K2	Protein coding	NO	108.102	532	-0.041146	0.0515781	1.18819e-07	0.0694614	1.87076e-05
chr10_114769415_114769479	AAAG	LOC101927692	ncRNA_intronic	Testis	ENSG00000151553	FHIP2A	Protein coding	NO	52.297	296	0.047507	0.0911117	1.18871e-07	0.100306	3.44457e-05
chr4_251324_251347	AC	ZNF876P	ncRNA_intronic	Pituitary	ENSG00000250312	ZNF718	Protein coding	NO	126.797	230	0.352321	0.115953	1.189e-07	0.0790825	5.65278e-05
chr5_134600825_134600855	GT	SAR1B	downstream	Prostate	ENSG00000164615	CAMLG	Protein coding	NO	137.655	199	0.233391	0.132971	1.18944e-07	0.0784276	0.000113828
chr19_19249045_19249086	TG	NCAN	intronic	Thyroid	ENSG00000213996	TM6SF2	Protein coding	NO	17.6505	534	-0.121906	0.0513848	1.18967e-07	0.0774704	1.67533e-05
chr10_49956426_49956470	GT	TIMM23B-AGAP6	ncRNA_intronic	Stomach	ENSG00000204149	AGAP6	Protein coding	NO	25.742	281	0.064742	0.0957708	1.18973e-07	0.0724493	6.77096e-05
chr22_43022951_43022977	CA	PACSIN2;TTLL1-AS1	intergenic	Thyroid	ENSG00000242247	ARFGAP3	Protein coding	NO	164.858	534	0.03412	0.051384	1.18994e-07	0.0774878	1.67533e-05
chr15_43370975_43371006	CCCCGG	ZSCAN29	UTR5	Heart_Atrial_Appendage	ENSG00000249839	.	unprocessed_pseudogene	NO	313.349	364	0.172338	0.0746261	1.19001e-07	0.069161	3.60213e-05
chr3_131214695_131214723	TG	NEK11	intronic	Esophagus_Mucosa	ENSG00000114670	NEK11	Protein coding	YES	49.432	449	-0.164013	0.0608614	1.19025e-07	0.0720113	2.38298e-05
chr18_98751_98793	CCCTAA	TUBB8B;ROCK1P1	intergenic	Brain_Frontal_Cortex_BA9	ENSG00000263006	ROCK1P1	transcribed_unprocessed_pseudogene	NO	18.07	165	-0.459823	0.158464	1.19026e-07	0.0622883	9.61239e-05
chr3_136541538_136541584	CA	STAG1	intronic	Esophagus_Mucosa	ENSG00000249407	IL20RB-AS1	lncRNA	NO	440.635	449	0.029187	0.0608613	1.19028e-07	0.0720135	2.38298e-05
chr1_86400628_86400646	AT	ODF2L;CLCA2	intergenic	Skin_Sun_Exposed_Lower_leg	ENSG00000122417	ODF2L	Protein coding	NO	4.295	161	-0.034572	0.162119	1.19033e-07	0.0756202	1.8548e-05
chr3_49404433_49404457	AC	RHOA	intronic	Esophagus_Gastroesophageal_Junction	ENSG00000145020	AMT	Protein coding	NO	13.697	322	0.046543	0.0840086	1.19084e-07	0.071988	3.85168e-05
chr14_73838777_73838841	CA	LINC02274;PTGR2	intergenic	Nerve_Tibial	ENSG00000119723	COQ6	Protein coding	NO	111.117	488	0.037824	0.0561102	1.19095e-07	0.0768606	1.78e-05
chr19_8435828_8435866	TG	MARCHF2	intronic	Heart_Left_Ventricle	ENSG00000099785	MARCHF2	Protein coding	YES	13.92	350	0.10004	0.0775087	1.19099e-07	0.0641442	4.24515e-05
chr17_46041878_46041910	TG	KANSL1	intronic	Pancreas	ENSG00000238083	LRRC37A2	Protein coding	NO	469.614	275	-0.139069	0.0977656	1.19108e-07	0.0677351	5.05486e-05
chr7_100168005_100168032	AC	GAL3ST4	intronic	Brain_Caudate_basal_ganglia	ENSG00000213413	PVRIG	Protein coding	NO	50.2225	184	0.207996	0.143116	1.19191e-07	0.0625344	7.51615e-05
chr19_45341186_45341214	TG	KLC3	intronic	Skin_Sun_Exposed_Lower_leg	ENSG00000104884	ERCC2	Protein coding	NO	17.292	557	-0.148515	0.0492998	1.19221e-07	0.0757396	1.85727e-05
chr12_28250953_28250989	GT	CCDC91	intronic	Brain_Cortex	ENSG00000247934	.	lncRNA	NO	60.233	197	0.169506	0.13422	1.19254e-07	0.0630704	6.2261e-05
chr3_10022510_10022540	TG	CIDECP1	ncRNA_intronic	Esophagus_Muscularis	ENSG00000180385	EMC3-AS1	transcribed_unprocessed_pseudogene	NO	34.621	417	-0.072573	0.0653936	1.19279e-07	0.0715868	2.43824e-05
chr15_78595367_78595371	TC	CHRNA3	UTR3	Artery_Aorta	ENSG00000041357	PSMA4	Protein coding	NO	50.724	346	0.090527	0.0783632	1.1937e-07	0.0716027	3.20227e-05
chr10_26675890_26675994	GGAA	FAM238B;PDSS1	intergenic	Thyroid	ENSG00000148459	PDSS1	Protein coding	NO	21.759	534	0.036327	0.0513726	1.19388e-07	0.0777444	1.68023e-05
chr16_58506133_58506157	GT	NDRG4	intronic	Brain_Cerebellum	ENSG00000103037	SETD6	Protein coding	NO	9.334	202	-0.079056	0.131077	1.19397e-07	0.0648169	4.38545e-05
chr4_158709019_158709057	TG	ETFDH	UTR3	Colon_Transverse	ENSG00000271817	U3	snoRNA	NO	8.347	328	0.042014	0.0825112	1.19404e-07	0.0760028	4.75612e-05
chr7_151059514_151059542	CCCCCG	SLC4A2	intronic	Brain_Cerebellar_Hemisphere	ENSG00000164889	SLC4A2	Protein coding	YES	0.061	163	0.242592	0.160237	1.19421e-07	0.063943	6.33099e-05
chr2_27283764_27283821	CA	TRIM54	intronic	Heart_Atrial_Appendage	ENSG00000138085	ATRAID	Protein coding	NO	67.4185	364	0.03987	0.0746073	1.19453e-07	0.0694238	3.61394e-05
chr20_35277768_35277819	GGGCTG	MMP24OS	exonic	Whole_Blood	ENSG00000100991	TRPC4AP	Protein coding	NO	184.987	616	-0.072837	0.04466	1.1947e-07	0.0626709	1.90837e-05
chr16_68329876_68329898	AC	PRMT7	intronic	Brain_Substantia_nigra	ENSG00000132600	PRMT7	Protein coding	YES	5.188	105	0.124261	0.239229	1.19496e-07	0.0609143	0.000331056
chr6_32665096_32665139	GCCCCC	HLA-DQB1	intronic	Brain_Caudate_basal_ganglia	ENSG00000237541	HLA-DQA2	Protein coding	NO	76.2735	184	0.339112	0.143091	1.19509e-07	0.0627016	7.5272e-05
chr7_65354519_65354551	CTCCT	INTS4P1;ZNF92	intergenic	Esophagus_Gastroesophageal_Junction	ENSG00000273024	INTS4P2	transcribed_unprocessed_pseudogene	NO	293.288	321	0.0214	0.0842408	1.19515e-07	0.0722486	3.86356e-05
chr12_14948100_14948137	CA	ARHGDIB	intronic	Thyroid	ENSG00000139055	ERP27	Protein coding	NO	9.5815	534	0.065429	0.0513682	1.19539e-07	0.0778431	1.682e-05
chr11_83365512_83365544	TG	CCDC90B;DLG2	intergenic	Artery_Aorta	ENSG00000137500	CCDC90B	Protein coding	NO	79.138	346	0.056777	0.0783547	1.19564e-07	0.0717194	3.20605e-05
chr8_143268838_143268859	TGC	GLI4	intronic	Heart_Left_Ventricle	ENSG00000250571	GLI4	Protein coding	YES	0.5095	350	0.032562	0.0774886	1.19567e-07	0.064396	4.259e-05
chr11_3702313_3702369	CT	NUP98	intronic	Nerve_Tibial	ENSG00000129744	ART1	Protein coding	NO	57.213	488	-0.065491	0.0560952	1.19568e-07	0.0771663	1.78626e-05
chr7_65462935_65462967	TG	ZNF92;LOC101929322	intergenic	Esophagus_Mucosa	ENSG00000227113	.	unprocessed_pseudogene	NO	387.928	449	-0.104622	0.0608409	1.19624e-07	0.0723738	2.39304e-05
chr2_129971517_129971561	TG	RAB6C-AS1	ncRNA_intronic	Adipose_Visceral_Omentum	ENSG00000225449	RAB6C-AS1	transcribed_unprocessed_pseudogene	YES	3.159	459	0.065289	0.0595486	1.19628e-07	0.0742484	2.9581e-05
chr19_11553534_11553632	CA	ELOF1	UTR3	Esophagus_Mucosa	ENSG00000130165	ELOF1	Protein coding	YES	1.211	449	-0.028911	0.0608401	1.1965e-07	0.0723896	2.39304e-05
chr20_44219496_44219527	TG	OSER1-DT	ncRNA_intronic	Spleen	ENSG00000132823	OSER1	Protein coding	NO	8.7405	205	-0.097923	0.129246	1.19695e-07	0.0762466	7.40267e-05
chr11_74943524_74943589	GT	XRRA1	intronic	Brain_Cerebellar_Hemisphere	ENSG00000278879	.	TEC	NO	111.046	166	0.071443	0.157519	1.19703e-07	0.0640937	6.33963e-05
chr19_21574167_21574197	GCAAC	ZNF429;LOC400682	intergenic	Esophagus_Gastroesophageal_Junction	ENSG00000268555	.	lncRNA	NO	13.112	322	-0.116503	0.0839791	1.19719e-07	0.0723717	3.86808e-05
chr4_87506758_87506850	TATC	SPARCL1	intronic	Muscle_Skeletal	ENSG00000152583	SPARCL1	Protein coding	YES	21.815	655	-0.044593	0.0420416	1.19723e-07	0.0639447	1.85778e-05
chr16_84168827_84168857	AC	DNAAF1	intronic	Artery_Tibial	ENSG00000140943	MBTPS1	Protein coding	NO	51.9	532	0.043666	0.0515508	1.19757e-07	0.0700092	1.8845e-05
chr11_111766393_111766429	CCCGCCCCGCGCCCAGGC	PPP2R1B	upstream	Brain_Cerebellum	ENSG00000137713	PPP2R1B	Protein coding	YES	0.022	199	0.338837	0.132912	1.19775e-07	0.0650223	4.39637e-05
chr2_99279397_99279465	TATT	LYG2;LYG1	intergenic	Spleen	ENSG00000135951	TSGA10	Protein coding	NO	124.467	204	0.069744	0.129838	1.19777e-07	0.0762991	7.40267e-05
chr7_141602173_141602211	TG	AGK	intronic	Spleen	ENSG00000228775	WEE2-AS1	lncRNA	NO	121.756	205	0.064639	0.129238	1.19812e-07	0.0763216	7.40267e-05
chr6_29735181_29735207	CA	HLA-F-AS1	ncRNA_intronic	Esophagus_Gastroesophageal_Junction	ENSG00000235821	IFITM4P	processed_pseudogene	NO	15.954	310	-0.175952	0.0871043	1.19822e-07	0.0724339	3.86933e-05
chr10_27193114_27193172	GT	ACBD5	intronic	Minor_Salivary_Gland	ENSG00000120539	MASTL	Protein coding	NO	23.199	142	0.068775	0.181983	1.19845e-07	0.0650859	0.000183858
chr1_39117533_39117567	GT	MACF1	intronic	Colon_Sigmoid	ENSG00000237624	OXCT2P1	unprocessed_pseudogene	NO	397.406	310	-0.098062	0.0871026	1.19857e-07	0.0734387	4.21577e-05
chr3_98596090_98596118	AC	CPOX;ST3GAL6-AS1	intergenic	Heart_Atrial_Appendage	ENSG00000239445	ST3GAL6-AS1	lncRNA	NO	122.341	364	0.308623	0.0745899	1.19874e-07	0.0696687	3.6248e-05
chr12_42413526_42413570	TG	PPHLN1	intronic	Breast_Mammary_Tissue	ENSG00000134283	PPHLN1	Protein coding	YES	26.158	377	-0.049578	0.0720954	1.19898e-07	0.0775313	4.15717e-05
chr17_46241046_46241094	AAAAT	KANSL1;ARL17B	intergenic	Lung	ENSG00000262539	.	processed_pseudogene	NO	19.536	465	0.148225	0.0587896	1.19921e-07	0.0784289	2.99805e-05
chr10_75469587_75469605	GT	LRMDA	intronic	Colon_Transverse	ENSG00000148655	LRMDA	Protein coding	YES	37.972	328	0.20945	0.0824874	1.19926e-07	0.0763349	4.77392e-05
chr22_21814854_21814910	AG	MAPK1	intronic	Adrenal_Gland	ENSG00000228050	TOP3BP1	processed_pseudogene	NO	409.684	203	-0.058247	0.13043	1.19937e-07	0.0611302	8.05715e-05
chr5_82377246_82377281	GT	ATP6AP1L;MIR3977	intergenic	Esophagus_Mucosa	ENSG00000205464	ATP6AP1L	transcribed_unitary_pseudogene	NO	5.6815	449	0.175954	0.0608301	1.19942e-07	0.0725661	2.39809e-05
chr1_246505429_246505448	AGC	SMYD3	intronic	Thyroid	ENSG00000185420	SMYD3	Protein coding	YES	1.7055	534	-0.196368	0.0513566	1.19943e-07	0.0781061	1.68732e-05
chr2_48515216_48515246	TC	PPP1R21	UTR3	Esophagus_Muscularis	ENSG00000243244	STON1	Protein coding	NO	14.152	417	-0.036165	0.0653681	1.19978e-07	0.0720064	2.4517e-05
chr2_186598294_186598328	AC	ITGAV	intronic	Lung	ENSG00000259915	.	lncRNA	NO	241.538	466	0.082495	0.0586646	1.1998e-07	0.0784677	2.99838e-05
chr5_151673966_151674008	TG	SPARC	intronic	Adipose_Visceral_Omentum	ENSG00000260581	.	lncRNA	NO	21.712	459	-0.140922	0.0595361	1.20002e-07	0.0744808	2.96618e-05
chr4_48084823_48084923	GAGAATGGGTCCAGTTAATC	TXK	intronic	Colon_Sigmoid	ENSG00000198515	CNGA1	Protein coding	NO	68.192	310	0.200126	0.0870931	1.20055e-07	0.0735595	4.22028e-05
chr11_111352963_111353056	AGGA	POU2AF1	UTR3	Spleen	ENSG00000214290	POU2AF3	Protein coding	NO	53.2765	205	-0.056161	0.129221	1.20059e-07	0.0764787	7.41072e-05
chr22_42089327_42089355	AC	NDUFA6	intronic	Adipose_Subcutaneous	ENSG00000226450	CYP2D8P	unprocessed_pseudogene	NO	65.66	530	-0.092831	0.0517317	1.20083e-07	0.0744622	2.14341e-05
chr22_41994883_41994923	TG	SEPTIN3	UTR3	Brain_Cerebellar_Hemisphere	ENSG00000198951	NAGA	Protein coding	NO	75.909	166	0.181598	0.157486	1.20091e-07	0.0643017	6.35393e-05
chr1_26675758_26675784	TA	RPS6KA1;LOC101928728	intergenic	Thyroid	ENSG00000204160	ZDHHC18	Protein coding	NO	150.917	144	0.083011	0.179635	1.20094e-07	0.0782043	1.68908e-05
chr6_27910572_27910604	TG	OR2B2	downstream	Esophagus_Mucosa	ENSG00000235109	ZSCAN31	Protein coding	NO	416.129	449	-0.149135	0.0608238	1.20127e-07	0.0726784	2.401e-05
chr4_105700706_105700744	AC	INTS12	intronic	Thyroid	ENSG00000138785	INTS12	Protein coding	YES	7.356	534	-0.040014	0.05135	1.20172e-07	0.078255	1.68981e-05
chr2_113819599_113819635	AAAACA	SLC35F5;ACTR3-AS1	intergenic	Heart_Atrial_Appendage	ENSG00000279267	.	TEC	NO	211.709	364	-0.291771	0.0745762	1.20205e-07	0.0698611	3.63292e-05
chr20_35741987_35742011	TGC	RBM39	UTR5	Skin_Not_Sun_Exposed_Suprapubic	ENSG00000088340	FER1L4	transcribed_unitary_pseudogene	NO	134.437	508	0.161833	0.0539172	1.20217e-07	0.0765987	2.16932e-05
chr16_75306877_75306901	CA	CFDP1	intronic	Heart_Left_Ventricle	ENSG00000261783	.	lncRNA	NO	74.371	350	0.217124	0.0774605	1.20222e-07	0.0647492	4.27766e-05
chr15_67405390_67405429	TCA	IQCH-AS1	ncRNA_exonic	Artery_Aorta	ENSG00000188779	SKOR1	Protein coding	NO	414.295	346	-0.160535	0.0783235	1.20285e-07	0.0721517	3.2225e-05
chr12_123735142_123735211	GT	ATP6V0A2	intronic	Artery_Aorta	ENSG00000111364	DDX55	Protein coding	NO	117.16	346	0.081019	0.0783235	1.20285e-07	0.0721518	3.2225e-05
chr19_17323311_17323343	TG	ANO8	UTR3	Small_Intestine_Terminal_Ileum	ENSG00000130312	MRPL34	Protein coding	NO	17.455	172	0.051836	0.152343	1.2031e-07	0.067263	0.000135885
chr3_40202900_40202948	ATTT	EIF1B-AS1	ncRNA_intronic	Nerve_Tibial	ENSG00000223797	ENTPD3-AS1	lncRNA	NO	250.25	488	0.087922	0.0560717	1.20318e-07	0.0776499	1.79703e-05
chr19_38226503_38226539	AC	DPF1	intronic	Esophagus_Muscularis	ENSG00000167641	PPP1R14A	Protein coding	NO	26.736	417	-0.061936	0.0653549	1.20342e-07	0.0722249	2.4583e-05
chr10_27023979_27024007	AC	ANKRD26	intronic	Minor_Salivary_Gland	ENSG00000120539	MASTL	Protein coding	NO	130.831	142	0.095921	0.181935	1.20361e-07	0.0653664	0.000184131
chr1_52318370_52318414	TG	ZFYVE9	intronic	Skin_Sun_Exposed_Lower_leg	ENSG00000154222	CC2D1B	Protein coding	NO	36.473	557	0.048002	0.049268	1.2037e-07	0.0764695	1.87454e-05
chr6_29707390_29707426	AC	ZFP57;HLA-F	intergenic	Whole_Blood	ENSG00000204622	HLA-J	transcribed_unprocessed_pseudogene	NO	299.198	616	-0.080704	0.0446372	1.20376e-07	0.0631464	1.92226e-05
chr7_7552717_7552749	TG	LOC101927391	ncRNA_exonic	Skin_Sun_Exposed_Lower_leg	ENSG00000215018	COL28A1	Protein coding	NO	16.86	557	0.078856	0.0492675	1.20389e-07	0.0764814	1.87454e-05
chr8_10473775_10473808	TTG	LINCR-0001	upstream	Thyroid	ENSG00000253678	.	lncRNA	NO	5.5835	534	0.196892	0.0513431	1.20412e-07	0.0784118	1.69283e-05
chr22_26858301_26858343	TG	MIATNB;LOC110091768	intergenic	Lung	ENSG00000223704	LINC01422	lncRNA	NO	0.312	466	-0.076945	0.0586492	1.20452e-07	0.0787761	3.00902e-05
chr15_40539840_40539880	CA	CCDC32	intronic	Nerve_Tibial	ENSG00000140320	BAHD1	Protein coding	NO	74.95	488	0.037859	0.0560662	1.20494e-07	0.077764	1.79926e-05
chr1_220809491_220809525	AATTT	MTARC1	intronic	Lung	ENSG00000257551	HLX-AS1	lncRNA	NO	70.632	466	-0.160992	0.0586476	1.20501e-07	0.0788083	3.0091e-05
chr10_35290222_35290264	CA	CCNY	intronic	Whole_Blood	ENSG00000271335	CCNY-AS1	lncRNA	NO	30.755	616	0.087701	0.044634	1.20503e-07	0.0632128	1.92349e-05
chr1_53242836_53242858	AT	LRP8	UTR3	Pituitary	ENSG00000162384	CZIB	Protein coding	NO	22.213	214	-0.089354	0.124049	1.20513e-07	0.0801552	5.72537e-05
chr3_58264387_58264445	CA	ABHD6	intronic	Whole_Blood	ENSG00000163684	RPP14	Protein coding	NO	41.829	616	0.031615	0.0446335	1.20526e-07	0.0632251	1.92349e-05
chr2_159764212_159764256	TG	MARCHF7	intronic	Adipose_Subcutaneous	ENSG00000241399	CD302	Protein coding	NO	33.974	527	0.034639	0.0520065	1.2054e-07	0.0747453	2.15094e-05
chr1_45096434_45096462	TG	ZSWIM5	intronic	Adipose_Visceral_Omentum	ENSG00000280670	CCDC163	Protein coding	NO	402.177	459	-0.125196	0.0595179	1.2055e-07	0.0748211	2.97736e-05
chr11_297577_297600	GT	IFITM5	downstream	Pancreas	ENSG00000255533	.	processed_pseudogene	NO	6.5555	275	-0.120416	0.0976883	1.20554e-07	0.0685572	5.1124e-05
chr17_82648488_82648504	CGTG	WDR45B	upstream	Thyroid	ENSG00000141580	WDR45B	Protein coding	YES	0.048	534	0.147698	0.0513388	1.20562e-07	0.078509	1.6942e-05
chr3_146506612_146506652	GT	PLSCR2;PLSCR1	intergenic	Cells_Cultured_fibroblasts	ENSG00000188313	PLSCR1	Protein coding	NO	10.762	427	-0.116841	0.0638577	1.20564e-07	0.0667014	1.98221e-05
chr11_8910709_8910737	GT	DENND2B	intronic	Artery_Tibial	ENSG00000166436	TRIM66	Protein coding	NO	228.029	532	0.05686	0.0515274	1.20568e-07	0.0704835	1.89676e-05
chr3_16324646_16324685	TG	OXNAD1;RFTN1	intronic	Esophagus_Muscularis	ENSG00000271964	.	lncRNA	NO	10.2265	417	-0.063264	0.0653461	1.20584e-07	0.0723704	2.46242e-05
chr6_29726559_29726583	TG	HLA-F	intronic	Small_Intestine_Terminal_Ileum	ENSG00000239257	RPL23AP1	transcribed_processed_pseudogene	NO	0.568	172	-0.277286	0.152319	1.20606e-07	0.067428	0.000135944
chr16_1756623_1756669	AC	MAPK8IP3	intronic	Esophagus_Mucosa	ENSG00000197774	EME2	Protein coding	NO	16.164	449	-0.064924	0.0608076	1.20609e-07	0.0729699	2.40984e-05
chr15_84734047_84734113	AAG	SEC11A;ZNF592	intergenic	Breast_Mammary_Tissue	ENSG00000230373	GOLGA6L5P	transcribed_unprocessed_pseudogene	NO	217.295	377	0.081395	0.0720669	1.20614e-07	0.0779942	4.17975e-05
chr8_51951245_51951281	ATCT	PCMTD1;ST18	intergenic	Skin_Sun_Exposed_Lower_leg	ENSG00000228801	PCMTD1-DT	lncRNA	NO	51.529	557	0.191161	0.0492608	1.20631e-07	0.0766357	1.87787e-05
chr7_150687717_150687735	TG	GIMAP2	intronic	Nerve_Tibial	ENSG00000196329	GIMAP5	Protein coding	NO	34.527	488	0.235918	0.0560614	1.20648e-07	0.0778632	1.80114e-05
chr2_64273159_64273187	TC	LOC100507006;MIR4433B	intergenic	Colon_Sigmoid	ENSG00000225889	.	lncRNA	NO	22.938	310	0.155609	0.0870647	1.20651e-07	0.073925	4.23882e-05
chr1_46468016_46468053	AC	LINC01398;DMBX1	intergenic	Whole_Blood	ENSG00000117481	NSUN4	Protein coding	NO	124.022	616	-0.065735	0.0446302	1.20656e-07	0.0632932	1.92498e-05
chr4_186259279_186259303	TAG	KLKB1	downstream	Adipose_Subcutaneous	ENSG00000164344	KLKB1	Protein coding	YES	8.259	530	0.130163	0.0517147	1.20671e-07	0.0748266	2.15266e-05
chr1_172778363_172778405	CT	FASLG;TNFSF18	intergenic	Esophagus_Gastroesophageal_Junction	ENSG00000120337	TNFSF18	Protein coding	NO	272.557	321	0.061462	0.0841865	1.20686e-07	0.0729566	3.8931e-05
chr7_65286809_65286837	TAT	INTS4P1;ZNF92	intergenic	Skin_Sun_Exposed_Lower_leg	ENSG00000213462	ERV3-1	Protein coding	NO	280.08	162	-0.155997	0.161048	1.20697e-07	0.0766771	1.87842e-05
chr13_24459532_24459567	AC	PARP4	intronic	Whole_Blood	ENSG00000102699	PARP4	Protein coding	YES	0.0675	616	-0.019951	0.0446288	1.20713e-07	0.0633231	1.9253e-05
chr19_36745179_36745197	TG	ZNF850	UTR3	Brain_Hypothalamus	ENSG00000233527	ZNF529-AS1	lncRNA	NO	167.96	160	0.449533	0.162912	1.20752e-07	0.0642811	0.000142215
chr15_41300514_41300530	AT	OIP5-AS1	ncRNA_exonic	Thyroid	ENSG00000137804	NUSAP1	Protein coding	NO	20.272	527	0.211831	0.0519987	1.20807e-07	0.0786688	1.69691e-05
chr22_41449989_41450017	TG	TOB2;PHF5A	intergenic	Esophagus_Mucosa	ENSG00000100401	RANGAP1	Protein coding	NO	163.816	449	0.024804	0.0608004	1.2082e-07	0.0730976	2.41326e-05
chr15_84766706_84766740	GT	ZNF592	intronic	Whole_Blood	ENSG00000230373	GOLGA6L5P	transcribed_unprocessed_pseudogene	NO	249.938	616	-0.051227	0.0446253	1.20851e-07	0.0633956	1.92692e-05
chr10_73102241_73102289	AC	P4HA1;NUDT13	intergenic	Esophagus_Muscularis	ENSG00000122882	ECD	Protein coding	NO	32.489	417	0.047424	0.0653361	1.20862e-07	0.0725372	2.46725e-05
chr6_89063142_89063170	CTTC	RNGTT;PNRC1	intergenic	Cells_EBV-transformed_lymphocytes	ENSG00000146281	PM20D2	Protein coding	NO	82.899	137	-0.463899	0.187963	1.20925e-07	0.0592241	0.000195459
chr14_91836577_91836639	GGCGAGGCAAGGCGGGGAGG	TC2N	intronic	Heart_Atrial_Appendage	ENSG00000133962	CATSPERB	Protein coding	NO	55.901	364	0.14403	0.0745465	1.20929e-07	0.0702815	3.65129e-05
chr3_8502569_8502607	AC	LMCD1	intronic	Heart_Atrial_Appendage	ENSG00000227110	LMCD1-AS1	lncRNA	NO	0.916	364	-0.046981	0.0745461	1.20939e-07	0.0702874	3.65129e-05
chr6_26552765_26552805	TCTA	HMGN4;LOC105374988	intergenic	Skin_Sun_Exposed_Lower_leg	ENSG00000124549	BTN2A3P	transcribed_unprocessed_pseudogene	NO	130.666	557	-0.121965	0.0492519	1.20954e-07	0.0768408	1.88197e-05
chr10_113678603_113678643	GT	CASP7	upstream	Artery_Coronary	ENSG00000165806	CASP7	Protein coding	YES	0.539	195	0.151984	0.135391	1.2097e-07	0.0632676	0.000104575
chr12_9695843_9695855	TGC	CLEC2D	UTR3	Colon_Transverse	ENSG00000184293	CLECL1P	transcribed_unitary_pseudogene	NO	26.812	328	0.138618	0.0824386	1.21003e-07	0.0770205	4.81378e-05
chr17_45922486_45922518	AC	MAPT	intronic	Vagina	ENSG00000214425	LRRC37A4P	transcribed_unprocessed_pseudogene	NO	372.167	121	0.080057	0.210458	1.21042e-07	0.0664046	0.000313229
chr4_151216877_151216925	TG	SH3D19	intronic	Artery_Tibial	ENSG00000145425	RPS3A	Protein coding	NO	117.028	532	0.034192	0.0515133	1.21061e-07	0.0707717	1.904e-05
chr17_17793779_17793818	CAG	RAI1	exonic	Pituitary	ENSG00000197815	.	lncRNA	NO	64.4285	230	0.226056	0.115817	1.21062e-07	0.0805205	5.74736e-05
chr1_23187986_23188018	TG	LUZP1;HTR1D	intergenic	Brain_Anterior_cingulate_cortex_BA24	ENSG00000179546	HTR1D	Protein coding	NO	29.5	141	-0.096758	0.183052	1.21074e-07	0.0625137	0.000135604
chr5_132416257_132416285	GT	IRF1-AS1	ncRNA_intronic	Esophagus_Mucosa	ENSG00000072682	P4HA2	Protein coding	NO	120.956	448	0.069769	0.0609239	1.21079e-07	0.0732545	2.41764e-05
chr11_112757706_112757738	CA	LINC02764;LOC101928847	intergenic	Artery_Tibial	ENSG00000250303	LINC02762	lncRNA	NO	465.149	532	0.027002	0.0515117	1.21115e-07	0.0708035	1.90434e-05
chr11_68995883_68995931	GT	MRGPRD;MRGPRF	intergenic	Skin_Sun_Exposed_Lower_leg	ENSG00000132740	IGHMBP2	Protein coding	NO	58.167	557	-0.13997	0.0492472	1.21127e-07	0.0769504	1.88419e-05
chr5_177716964_177717000	GT	LOC202181;FAM153A	intergenic	Muscle_Skeletal	ENSG00000027847	B4GALT7	Protein coding	NO	109.617	655	0.046072	0.0420081	1.21145e-07	0.064704	1.87797e-05
chr22_42037128_42037165	TG	WBP2NL;NAGA	intergenic	Heart_Left_Ventricle	ENSG00000183172	SMDT1	Protein coding	NO	42.5445	350	-0.063299	0.0774211	1.21149e-07	0.065248	4.3068e-05
chr5_61237165_61237201	TG	SMIM15-AS1;LINC02057	intergenic	Stomach	ENSG00000164181	ELOVL7	Protein coding	NO	392.909	286	0.040218	0.0940515	1.21155e-07	0.0737784	6.8759e-05
chr2_197881521_197881539	TG	PLCL1	intronic	Adipose_Visceral_Omentum	ENSG00000162944	RFTN2	Protein coding	NO	205.485	459	0.047985	0.0594975	1.21169e-07	0.0752054	2.99146e-05
chr12_132639946_132639998	AAAAC	POLE	intronic	Prostate	ENSG00000187848	P2RX2	Protein coding	NO	21.155	199	0.286845	0.132812	1.21187e-07	0.079906	0.000115806
chr3_44463011_44463051	TG	ZNF445	intronic	Heart_Atrial_Appendage	ENSG00000186448	ZNF197	Protein coding	NO	121.857	364	-0.079312	0.0745359	1.21187e-07	0.0704315	3.65688e-05
chr15_30968534_30968576	AC	MTMR10	intronic	Brain_Cortex	ENSG00000270015	.	.	NO	.	198	-0.055693	0.133444	1.21188e-07	0.064093	6.32081e-05
chr10_100570521_100570547	TG	HIF1AN;PAX2	intergenic	Cells_Cultured_fibroblasts	ENSG00000075826	SEC31B	Protein coding	NO	50.67	427	0.082611	0.0638353	1.212e-07	0.067053	1.99207e-05
chr7_76486846_76486887	GCT	DTX2	intronic	Pituitary	ENSG00000146707	POMZP3	Protein coding	NO	131.434	230	0.096739	0.115806	1.21252e-07	0.0806467	5.75226e-05
chr10_35426111_35426159	CA	CCNY	intronic	Breast_Mammary_Tissue	ENSG00000271335	CCNY-AS1	lncRNA	NO	89.734	377	-0.073873	0.0720411	1.21264e-07	0.0784149	4.20005e-05
chr4_128321765_128321801	TG	PGRMC2;LINC02615	intergenic	Artery_Aorta	ENSG00000251432	LINC02615	lncRNA	NO	28.85	346	-0.056645	0.0782808	1.21278e-07	0.0727471	3.24619e-05
chr4_24672326_24672376	TTTCT	DHX15;SOD3	intergenic	Skin_Not_Sun_Exposed_Suprapubic	ENSG00000261121	LINC02473	lncRNA	NO	12.438	508	-0.054502	0.0538844	1.21311e-07	0.0772957	2.18782e-05
chr2_241415989_241416033	TG	FARP2	intronic	Skin_Not_Sun_Exposed_Suprapubic	ENSG00000006607	FARP2	Protein coding	YES	5.066	508	-0.025268	0.0538844	1.21311e-07	0.0772958	2.18782e-05
chr6_7278329_7278389	GT	RREB1;SSR1	intergenic	Skin_Sun_Exposed_Lower_leg	ENSG00000124783	SSR1	Protein coding	NO	11.491	557	0.029541	0.0492394	1.21411e-07	0.0771312	1.88816e-05
chr17_47251977_47252011	AC	MYL4;ITGB3	intergenic	Heart_Left_Ventricle	ENSG00000259207	ITGB3	Protein coding	NO	1.833	350	0.056427	0.077409	1.21434e-07	0.0654017	4.3141e-05
chr3_157177026_157177048	TC	CCNL1;VEPH1	intergenic	Esophagus_Muscularis	ENSG00000244515	KRT18P34	processed_pseudogene	NO	13.105	417	0.379986	0.0653148	1.21454e-07	0.0728921	2.47848e-05
chr17_82494058_82494092	AG	NARF;FOXK2	intergenic	Colon_Transverse	ENSG00000279744	.	TEC	NO	31.474	328	-0.067025	0.0824183	1.21455e-07	0.0773082	4.82874e-05
chr19_8609234_8609258	TG	ADAMTS10	intronic	Cells_Cultured_fibroblasts	ENSG00000142303	ADAMTS10	Protein coding	YES	0.981	427	0.076402	0.0638257	1.21473e-07	0.067204	1.99596e-05
chr16_53477057_53477081	TG	RBL2	intronic	Brain_Cerebellar_Hemisphere	ENSG00000279722	.	TEC	NO	12.874	166	0.242377	0.157371	1.21484e-07	0.0650476	6.42129e-05
chr1_212897166_212897210	AAAT	FLVCR1	UTR3	Brain_Cerebellum	ENSG00000162769	FLVCR1	Protein coding	YES	13.779	202	-0.105081	0.13093	1.21498e-07	0.0659575	4.45058e-05
chr1_246774160_246774204	GT	SCCPDH;LINC01341	intergenic	Artery_Aorta	ENSG00000143653	SCCPDH	Protein coding	NO	49.773	346	-0.122577	0.0782701	1.21527e-07	0.0728969	3.25142e-05
chr8_70776913_70776948	TC	XKR9;EYA1	intergenic	Nerve_Tibial	ENSG00000221947	XKR9	Protein coding	NO	106.358	149	0.060059	0.173939	1.21571e-07	0.0784588	1.81408e-05
chr20_36143137_36143181	TG	EPB41L1	intronic	Thyroid	ENSG00000214078	CPNE1	Protein coding	NO	478.203	534	0.126032	0.05131	1.21571e-07	0.0791663	1.70727e-05
chr3_49404433_49404457	AC	RHOA	intronic	Brain_Caudate_basal_ganglia	ENSG00000145020	AMT	Protein coding	NO	13.697	184	0.097226	0.14293	1.21638e-07	0.0638186	7.65211e-05
chr12_10010153_10010237	CT	CLEC12B	upstream	Artery_Aorta	ENSG00000172322	CLEC12A	Protein coding	NO	38.598	346	-0.07543	0.0782647	1.21655e-07	0.0729737	3.25258e-05
chr17_44729683_44729727	AC	DBF4B	intronic	Thyroid	ENSG00000073670	ADAM11	Protein coding	NO	29.283	534	0.051331	0.0513071	1.21671e-07	0.0792315	1.70831e-05
chr16_3159781_3159825	GT	CASP16P;OR1F1	intergenic	Artery_Aorta	ENSG00000122386	ZNF205	Protein coding	NO	44.282	346	0.027041	0.0782637	1.21679e-07	0.0729879	3.25258e-05
chr9_132632241_132632298	AC	DDX31	intronic	Liver	ENSG00000125485	DDX31	Protein coding	YES	19.9565	195	0.018009	0.13534	1.21689e-07	0.0584677	0.000102936
chr14_67225963_67225998	GCGC	FAM71D	intronic	Adipose_Visceral_Omentum	ENSG00000100558	PLEK2	Protein coding	NO	166.725	459	-0.123993	0.0594804	1.21691e-07	0.0755289	3.00314e-05
chr6_61975653_61975681	CA	KHDRBS2	intronic	Small_Intestine_Terminal_Ileum	ENSG00000112232	KHDRBS2	Protein coding	YES	310.558	172	0.146754	0.152231	1.21709e-07	0.0680452	0.000136912
chr18_7117873_7117900	CCCCG	LAMA1	upstream	Esophagus_Mucosa	ENSG00000101680	LAMA1	Protein coding	YES	0.0895	447	0.12558	0.0610345	1.21739e-07	0.0736534	2.43e-05
chr6_26577789_26577813	GTT	LOC105374988;ABT1	intergenic	Cells_Cultured_fibroblasts	ENSG00000228223	HCG11	lncRNA	NO	56.092	427	-0.07347	0.0638153	1.21768e-07	0.0673671	2.00021e-05
chr5_177716964_177717000	GT	LOC202181;FAM153A	intergenic	Brain_Cerebellum	ENSG00000249109	.	lncRNA	NO	65.215	202	0.153142	0.130911	1.21768e-07	0.0661041	4.45746e-05
chr21_29344634_29344668	TG	BACH1	UTR3	Whole_Blood	ENSG00000156261	CCT8	Protein coding	NO	270.854	616	-0.062391	0.0446025	1.21772e-07	0.0638788	1.94102e-05
chr8_97272275_97272321	AC	LOC101927066	ncRNA_intronic	Brain_Cerebellar_Hemisphere	ENSG00000180543	TSPYL5	Protein coding	NO	5.63	166	-0.061257	0.157348	1.21775e-07	0.0652032	6.4303e-05
chr8_71084900_71084998	CCTT	XKR9;EYA1	intergenic	Brain_Cortex	ENSG00000147592	LACTB2	Protein coding	NO	415.764	199	0.038445	0.13277	1.21776e-07	0.0644041	6.34523e-05
chr7_124729082_124729118	GT	LOC101928211;GPR37	intergenic	Artery_Aorta	ENSG00000205898	.	processed_pseudogene	NO	431.447	346	-0.101416	0.0782591	1.21785e-07	0.0730515	3.25397e-05
chr4_52050315_52050347	AT	SPATA18	upstream	Testis	ENSG00000109184	DCUN1D4	Protein coding	NO	139.578	94	0.130202	0.263525	1.218e-07	0.102778	3.52824e-05
chr9_113352480_113352502	AC	BSPRY	intronic	Heart_Left_Ventricle	ENSG00000136875	PRPF4	Protein coding	NO	73.395	350	0.039399	0.0773933	1.21806e-07	0.0656019	4.32445e-05
chr8_143952181_143952209	AC	PLEC	intronic	Pituitary	ENSG00000178685	PARP10	Protein coding	NO	32.163	230	-0.077297	0.11577	1.21823e-07	0.0810265	5.77523e-05
chr19_44635348_44635374	TC	IGSF23	intronic	Skin_Not_Sun_Exposed_Suprapubic	ENSG00000279095	.	TEC	NO	28.77	508	-0.250478	0.0538679	1.21868e-07	0.0776503	2.19724e-05
chr9_111382008_111382040	AC	ECPAS	intronic	Skin_Sun_Exposed_Lower_leg	ENSG00000106853	PTGR1	Protein coding	NO	215.389	557	0.19834	0.0492269	1.21869e-07	0.0774219	1.89481e-05
chr2_53995488_53995516	TTTA	ACYP2	intronic	Lung	ENSG00000068878	PSME4	Protein coding	NO	24.509	439	-0.070437	0.0621129	1.21876e-07	0.0797077	3.0418e-05
chr15_85709659_85709704	ATTTT	AKAP13	intronic	Artery_Tibial	ENSG00000183655	KLHL25	Protein coding	NO	54.7905	532	0.073111	0.0514895	1.21893e-07	0.0712584	1.91606e-05
chr19_54468346_54468378	AC	CDC42EP5	intronic	Esophagus_Mucosa	ENSG00000167615	LENG8	Protein coding	NO	9.947	449	0.067078	0.0607642	1.21901e-07	0.0737516	2.43244e-05
chr2_74956934_74956978	TG	LINC01291;POLE4	intergenic	Lung	ENSG00000115353	TACR1	Protein coding	NO	163.81	466	-0.061533	0.0586021	1.21904e-07	0.0797255	3.0418e-05
chr3_134810276_134810310	GT	EPHB1	intronic	Colon_Sigmoid	ENSG00000154928	EPHB1	Protein coding	YES	13.555	310	-0.12842	0.0870047	1.21917e-07	0.0747006	4.27838e-05
chr7_43664103_43664131	AG	COA1	intronic	Pancreas	ENSG00000106603	COA1	Protein coding	YES	13.821	275	-0.042636	0.0976161	1.21919e-07	0.069334	5.16262e-05
chr1_112430172_112430227	TTTCT	CTTNBP2NL	intronic	Artery_Tibial	ENSG00000134245	WNT2B	Protein coding	NO	36.3415	532	0.055149	0.0514884	1.21935e-07	0.0712826	1.9162e-05
chr1_10498280_10498315	AAAAC	PEX14	intronic	Whole_Blood	ENSG00000142655	PEX14	Protein coding	YES	23.3155	616	-0.116744	0.044598	1.21952e-07	0.0639733	1.9433e-05
chr14_22996983_22997011	CA	C14orf93	intronic	Brain_Cerebellum	ENSG00000279656	.	TEC	NO	27.22	202	0.075584	0.130898	1.21965e-07	0.066211	4.46165e-05
chr1_146052798_146052836	AT	LINC01719	ncRNA_exonic	Skin_Not_Sun_Exposed_Suprapubic	ENSG00000198483	ANKRD35	Protein coding	NO	166.951	156	0.047472	0.166676	1.21969e-07	0.0777147	2.19832e-05
chr4_119134250_119134306	TAGA	SYNPO2;MYOZ2	intergenic	Breast_Mammary_Tissue	ENSG00000145390	USP53	Protein coding	NO	78.309	377	-0.053516	0.072012	1.22002e-07	0.0788917	4.22333e-05
chr7_101169297_101169319	AC	VGF;NAT16	intergenic	Cells_Cultured_fibroblasts	ENSG00000128564	VGF	Protein coding	NO	3.739	427	-0.156337	0.0638062	1.22027e-07	0.0675109	2.00329e-05
chr17_4891185_4891225	AC	MINK1	intronic	Skin_Not_Sun_Exposed_Suprapubic	ENSG00000108556	CHRNE	Protein coding	NO	9.024	508	0.068351	0.0538631	1.22028e-07	0.0777526	2.19832e-05
chr1_204493524_204493554	AC	PIK3C2B	intronic	Skin_Not_Sun_Exposed_Suprapubic	ENSG00000133056	PIK3C2B	Protein coding	YES	1.162	508	0.038168	0.053863	1.22031e-07	0.0777545	2.19832e-05
chr8_22060413_22060431	CT	DMTN	intronic	Colon_Transverse	ENSG00000158856	DMTN	Protein coding	YES	1.074	328	-0.251741	0.0823918	1.22046e-07	0.0776841	4.84919e-05
chr19_27832732_27832828	ATTTT	LOC101927151	ncRNA_intronic	Thyroid	ENSG00000281468	.	lncRNA	NO	29.942	531	-0.048354	0.0515799	1.22052e-07	0.0794793	1.71329e-05
chr12_123601512_123601546	AAC	DDX55	upstream	Esophagus_Gastroesophageal_Junction	ENSG00000168778	TCTN2	Protein coding	NO	69.581	322	0.165682	0.0838714	1.22065e-07	0.0737902	3.93426e-05
chr7_1504781_1504805	AAT	INTS1	upstream	Ovary	ENSG00000164880	INTS1	Protein coding	YES	0.404	134	-0.143141	0.191698	1.2208e-07	0.0655573	0.000168962
chr17_45922486_45922518	AC	MAPT	intronic	Brain_Spinal_cord_cervical_c-1	ENSG00000264070	DND1P1	processed_pseudogene	NO	336.631	120	-0.092306	0.211933	1.22084e-07	0.0637947	0.000180059
ATN1	CAG	ATN1	exonic	Esophagus_Gastroesophageal_Junction	ENSG00000111678	C12orf57	Protein coding	NO	6.2335	322	0.048084	0.0838701	1.22093e-07	0.0738066	3.93426e-05
chr7_150366875_150366915	AAAT	RARRES2;REPIN1	intergenic	Adipose_Visceral_Omentum	ENSG00000214022	REPIN1	Protein coding	NO	1.294	450	0.090124	0.0606261	1.22096e-07	0.0757807	3.01195e-05
chr15_41300514_41300530	AT	OIP5-AS1	ncRNA_exonic	Nerve_Tibial	ENSG00000104147	OIP5	Protein coding	NO	31.965	482	0.323666	0.0566965	1.22118e-07	0.0788117	1.82181e-05
chr6_25882462_25882490	AC	SLC17A3;SLC17A2	intergenic	Pancreas	ENSG00000112343	TRIM38	Protein coding	NO	80.326	275	-0.060788	0.0976042	1.22147e-07	0.0694632	5.1684e-05
chr5_96859060_96859106	AC	ERAP1;ERAP2	intergenic	Artery_Tibial	ENSG00000272109	.	lncRNA	NO	53.416	532	-0.116013	0.0514801	1.22226e-07	0.0714526	1.92025e-05
chr1_121167062_121167092	AC	FAM72B	downstream	Brain_Cerebellar_Hemisphere	ENSG00000273136	NBPF26	Protein coding	NO	353.171	166	0.33121	0.157309	1.22253e-07	0.0654591	6.44917e-05
chr12_42278039_42278122	AGGA	YAF2;ZCRB1	intergenic	Brain_Caudate_basal_ganglia	ENSG00000257225	.	lncRNA	NO	181.286	184	0.074669	0.142884	1.22256e-07	0.0641425	7.68174e-05
chr11_78095234_78095267	AC	NDUFC2-KCTD14;ALG8	intergenic	Cells_Cultured_fibroblasts	ENSG00000151366	NDUFC2	Protein coding	NO	15.3885	427	0.025178	0.0637973	1.22282e-07	0.0676516	2.00687e-05
chr2_42667570_42667657	AG	MTA3	intronic	Esophagus_Muscularis	ENSG00000162882	HAAO	Protein coding	NO	102.279	417	0.035455	0.0652843	1.22303e-07	0.073402	2.49497e-05
chr17_47100724_47100774	AC	RPRML;CDC27	intergenic	Brain_Spinal_cord_cervical_c-1	ENSG00000262879	.	lncRNA	NO	0.426	120	-0.091993	0.211907	1.22326e-07	0.0639209	0.000180059
chr12_11202309_11202377	GGAA	TAS2R42;PRB3	intergenic	Whole_Blood	ENSG00000231887	PRH1	Protein coding	NO	30.735	615	0.122825	0.0446597	1.22336e-07	0.0641745	1.94882e-05
chr1_89064199_89064275	GT	GBP1	intronic	Brain_Cerebellum	ENSG00000117226	GBP3	Protein coding	NO	41.343	202	-0.067603	0.130872	1.22338e-07	0.0664135	4.47229e-05
chr1_245118795_245118839	AAAAG	EFCAB2	intronic	Nerve_Tibial	ENSG00000203666	EFCAB2	Protein coding	YES	11.638	488	-0.066941	0.056007	1.22405e-07	0.0789967	1.82567e-05
chr1_11808227_11808269	TG	CLCN6	intronic	Pituitary	ENSG00000242349	.	.	NO	.	230	-0.107605	0.115733	1.2242e-07	0.081424	5.79943e-05
chr7_98405344_98405412	CTTT	BAIAP2L1;NPTX2	intergenic	Heart_Left_Ventricle	ENSG00000272950	.	lncRNA	NO	82.525	350	-0.077201	0.077367	1.22429e-07	0.0659377	4.34372e-05
chr6_167338455_167338477	CA	TTLL2	intronic	Skin_Sun_Exposed_Lower_leg	ENSG00000112494	UNC93A	Protein coding	NO	43.949	557	-0.167246	0.0492117	1.22429e-07	0.077778	1.90306e-05
chr19_23755558_23755605	AC	ZNF681	intronic	Muscle_Skeletal	ENSG00000197372	ZNF675	Protein coding	NO	68.3615	655	-0.065093	0.0419779	1.22437e-07	0.0653941	1.89713e-05
chr12_133097819_133097849	TG	ZNF140	intronic	Brain_Cerebellum	ENSG00000196387	ZNF140	Protein coding	YES	16.249	202	0.047671	0.130864	1.22454e-07	0.0664762	4.47346e-05
chr7_73851985_73852055	CCTT	METTL27;TMEM270	intergenic	Artery_Coronary	ENSG00000225969	BICDL3P	transcribed_unitary_pseudogene	NO	116.613	195	0.126844	0.135285	1.22462e-07	0.0640481	0.00010552
chr16_28863893_28863918	GCC	SH2B1	UTR5	Testis	ENSG00000184110	EIF3C	Protein coding	NO	128.987	296	-0.130898	0.0909324	1.22482e-07	0.103353	3.54677e-05
chr16_55830708_55830822	GAAG	CES1	intronic	Heart_Atrial_Appendage	ENSG00000228695	CES1P1	transcribed_unprocessed_pseudogene	NO	70.123	364	0.077291	0.0744822	1.22508e-07	0.0711995	3.69484e-05
chr1_109113392_109113468	AG	C1orf194	intronic	Muscle_Skeletal	ENSG00000273382	TMEM167B-DT	lncRNA	NO	22.572	655	0.011016	0.0419761	1.22514e-07	0.0654353	1.89777e-05
chr15_90108223_90108292	TTTTA	IDH2-DT	ncRNA_intronic	Testis	ENSG00000182054	IDH2	Protein coding	NO	5.7805	290	0.020697	0.0927362	1.22544e-07	0.103405	3.54734e-05
chr19_46775052_46775090	AC	SLC1A5	UTR3	Brain_Caudate_basal_ganglia	ENSG00000105287	PRKD2	Protein coding	NO	57.944	184	-0.158124	0.142859	1.22589e-07	0.0643173	7.69346e-05
chr16_89694806_89694902	CCCGCG	CDK10	intronic	Pituitary	ENSG00000260259	LINC02166	lncRNA	NO	8.285	230	-0.104857	0.115722	1.22614e-07	0.0815525	5.80445e-05
chr10_75084294_75084308	GT	DUSP29;DUSP13	intergenic	Cells_Cultured_fibroblasts	ENSG00000165637	VDAC2	Protein coding	NO	125.853	427	-0.04361	0.0637857	1.22616e-07	0.0678364	2.01086e-05
chr16_70199562_70199616	AC	LOC105371328;SMG1P7	intergenic	Whole_Blood	ENSG00000157322	CLEC18A	Protein coding	NO	247.848	616	0.035801	0.0445814	1.22627e-07	0.064327	1.95285e-05
chr1_220585984_220586012	AC	MARK1	intronic	Thyroid	ENSG00000186205	MTARC1	Protein coding	NO	200.354	534	-0.053429	0.0512801	1.22627e-07	0.0798538	1.72099e-05
chr1_92831757_92831807	AACAA	RPL5;DIPK1A	upstream;downstream	Cells_Cultured_fibroblasts	ENSG00000067208	EVI5	Protein coding	NO	39.378	427	-0.094806	0.0637851	1.22634e-07	0.0678463	2.01086e-05
chr11_77067632_77067670	GT	CAPN5	intronic	Esophagus_Mucosa	ENSG00000254988	.	lncRNA	NO	89.032	449	-0.078374	0.0607395	1.22644e-07	0.0742009	2.44565e-05
chr17_6590973_6591109	GAA	KIAA0753	intronic	Skin_Sun_Exposed_Lower_leg	ENSG00000256806	C17orf100	Protein coding	NO	60.721	557	-0.034642	0.0492034	1.22735e-07	0.0779723	1.90735e-05
chr7_135133067_135133099	CA	AGBL3;CYREN	intronic	Heart_Atrial_Appendage	ENSG00000122783	CYREN	Protein coding	NO	15.08	364	-0.059375	0.0744725	1.22748e-07	0.0713386	3.70014e-05
chr1_207824039_207824073	CT	MIR29B2CHG;CD34	intergenic	Nerve_Tibial	ENSG00000117335	CD46	Protein coding	NO	41.207	488	0.048398	0.0559957	1.22775e-07	0.0792358	1.83077e-05
chr7_65462935_65462967	TG	ZNF92;LOC101929322	intergenic	Brain_Hypothalamus	ENSG00000164669	INTS4P1	transcribed_unprocessed_pseudogene	NO	321.71	160	0.110674	0.16274	1.22786e-07	0.0653636	0.000144291
chr12_123569521_123569566	TAGAG	MIR3908;TMED2-DT	intergenic	Colon_Sigmoid	ENSG00000111364	DDX55	Protein coding	NO	32.5335	310	-0.060815	0.0869636	1.22793e-07	0.0752372	4.30665e-05
chr7_154975517_154975556	AC	PAXIP1	intronic	Brain_Substantia_nigra	ENSG00000273344	PAXIP1-DT	lncRNA	NO	27.8845	105	0.292896	0.238835	1.22816e-07	0.0626068	0.000336596
chr21_39244921_39244945	AT	BRWD1	intronic	Adipose_Subcutaneous	ENSG00000183527	PSMG1	Protein coding	NO	61.445	157	0.03538	0.165617	1.22853e-07	0.0761795	2.19032e-05
chr3_48055175_48055241	GTCTCC	MAP4	intronic	Muscle_Skeletal	ENSG00000229759	MRPS18AP1	processed_pseudogene	NO	201.73	655	0.213828	0.0419683	1.22853e-07	0.0656162	1.90192e-05
chr16_20691751_20691805	TG	ACSM1	intronic	Artery_Tibial	ENSG00000183549	ACSM5	Protein coding	NO	260.735	532	-0.048819	0.0514613	1.2289e-07	0.071841	1.93017e-05
chr1_19115199_19115222	AC	UBR4	intronic	Colon_Sigmoid	ENSG00000127463	EMC1	Protein coding	NO	105.995	310	0.152059	0.086958	1.22913e-07	0.0753107	4.30839e-05
chr15_75353224_75353250	AC	NEIL1	intronic	Esophagus_Muscularis	ENSG00000140398	NEIL1	Protein coding	YES	0.083	417	-0.042007	0.0652624	1.22919e-07	0.0737719	2.50584e-05
chr17_3635193_3635245	GAAG	SHPK	intronic	Skin_Sun_Exposed_Lower_leg	ENSG00000262903	CTNS-AS1	lncRNA	NO	22.873	557	-0.058475	0.0491984	1.2292e-07	0.0780894	1.90974e-05
chr9_97404924_97404960	AC	LOC286359;TDRD7	intergenic	Artery_Tibial	ENSG00000159712	ANKRD18CP	unprocessed_pseudogene	NO	183.707	532	0.145287	0.0514599	1.2294e-07	0.0718704	1.93044e-05
chr14_64463227_64463259	AC	ZBTB25	intronic	Skin_Sun_Exposed_Lower_leg	ENSG00000126804	ZBTB1	Protein coding	NO	40.469	557	-0.030323	0.0491976	1.2295e-07	0.0781086	1.90975e-05
chr20_45512561_45512583	CA	SPINT3	UTR3	Spleen	ENSG00000124116	WFDC3	Protein coding	NO	267.321	205	-0.301931	0.129022	1.22955e-07	0.0783238	7.58217e-05
chr18_12331808_12331860	AT	AFG3L2	intronic	Nerve_Tibial	ENSG00000267108	.	lncRNA	NO	101.063	485	0.089699	0.0563265	1.23012e-07	0.0793885	1.83345e-05
chr15_60399210_60399244	GT	ANXA2;ICE2	intergenic	Cells_Cultured_fibroblasts	ENSG00000240163	RPL36AP44	processed_pseudogene	NO	8.856	427	0.118044	0.0637713	1.2303e-07	0.0680654	2.01615e-05
chr15_30639971_30640013	GT	ARHGAP11B;LOC100288637	intergenic	Pituitary	ENSG00000283345	MPHOSPH10P3	unprocessed_pseudogene	NO	132.615	230	-0.214435	0.115696	1.23034e-07	0.0818322	5.82021e-05
chr9_20791237_20791263	CA	FOCAD	intronic	Esophagus_Mucosa	ENSG00000188921	HACD4	Protein coding	NO	235.495	449	0.09322	0.0607263	1.2304e-07	0.0744407	2.45274e-05
chr17_232829_232887	GT	RPH3AL	intronic	Colon_Sigmoid	ENSG00000181031	RPH3AL	Protein coding	YES	1.727	310	-0.056466	0.0869507	1.23068e-07	0.0754058	4.31137e-05
chr11_73964765_73964813	TG	DNAJB13	intronic	Skin_Not_Sun_Exposed_Suprapubic	ENSG00000175567	UCP2	Protein coding	NO	12.217	508	0.042321	0.0538311	1.23111e-07	0.0784427	2.21715e-05
chr9_70118297_70118347	AC	MAMDC2	intronic	Esophagus_Gastroesophageal_Junction	ENSG00000204706	MAMDC2-AS1	lncRNA	NO	4.462	322	0.038153	0.0838233	1.23127e-07	0.074432	3.96548e-05
chr7_65859121_65859157	TTTA	LOC441242;VKORC1L1	intergenic	Thyroid	ENSG00000236529	.	lncRNA	NO	19.084	532	0.229168	0.0514535	1.23166e-07	0.0802048	1.72781e-05
chr17_2171356_2171382	GT	SMG6	intronic	Pancreas	ENSG00000167720	SRR	Protein coding	NO	132.014	275	0.296911	0.0975492	1.23199e-07	0.0700615	5.20903e-05
chr16_522021_522051	TGCGTG	RAB11FIP3	UTR3	Whole_Blood	ENSG00000103202	NME4	Protein coding	NO	123.626	615	0.061744	0.0446381	1.23216e-07	0.0646359	1.96164e-05
chr4_31999043_31999075	AC	LINC02506	ncRNA_intronic	Brain_Anterior_cingulate_cortex_BA24	ENSG00000251129	LINC02506	lncRNA	YES	1.677	141	-0.150704	0.182848	1.23264e-07	0.0636439	0.000137645
chr19_48616643_48616688	CAGCA	RPL18	intronic	Thyroid	ENSG00000232871	SEC1P	transcribed_unitary_pseudogene	NO	21.4055	534	-0.175305	0.0512614	1.23294e-07	0.0802884	1.72924e-05
chr7_43995839_43995877	GT	POLR2J4	ncRNA_intronic	Brain_Cortex	ENSG00000235314	LINC00957	lncRNA	NO	43.313	199	-0.084639	0.132665	1.23295e-07	0.0652073	6.41805e-05
chr15_43483233_43483271	AC	TP53BP1	intronic	Esophagus_Mucosa	ENSG00000223572	CKMT1A	Protein coding	NO	209.634	449	-0.118146	0.0607178	1.23298e-07	0.0745967	2.45707e-05
chr11_71773118_71773210	AATAT	KRTAP5-11;ALG1L9P	intergenic	Esophagus_Muscularis	ENSG00000158483	FAM86C1P	transcribed_unprocessed_pseudogene	NO	14.373	114	-0.027696	0.221832	1.23305e-07	0.074003	2.51198e-05
chr15_75731881_75731905	CT	DNM1P35	ncRNA_intronic	Artery_Tibial	ENSG00000140400	MAN2C1	Protein coding	NO	363.281	532	0.10092	0.0514489	1.23332e-07	0.0720993	1.93607e-05
chr6_45204250_45204280	AAG	SUPT3H	intronic	Brain_Caudate_basal_ganglia	ENSG00000196284	SUPT3H	Protein coding	YES	98.246	184	-0.089977	0.1428	1.23377e-07	0.0647306	7.73364e-05
chr3_40451411_40451447	CA	ENTPD3-AS1	ncRNA_intronic	Minor_Salivary_Gland	ENSG00000223797	ENTPD3-AS1	lncRNA	YES	1.745	142	-0.150238	0.181652	1.23399e-07	0.0670162	0.000188248
chr7_65038264_65038312	GCG	CCT6P3	upstream	Skin_Not_Sun_Exposed_Suprapubic	ENSG00000213640	EEF1DP4	processed_pseudogene	NO	175.289	482	-0.057536	0.0566561	1.23422e-07	0.0786407	2.22212e-05
chr11_61042679_61042711	CA	CD6;CD5	intergenic	Brain_Anterior_cingulate_cortex_BA24	ENSG00000013725	CD6	Protein coding	NO	25.792	141	-0.265173	0.182832	1.2343e-07	0.0637297	0.000137645
chr14_91948293_91948321	TGTT	FBLN5	upstream	Skin_Sun_Exposed_Lower_leg	ENSG00000066427	ATXN3	Protein coding	NO	99.758	557	0.104013	0.0491829	1.23497e-07	0.0784562	1.91731e-05
chr1_89042931_89043029	CTCTTCTCTCCTTCT	GBP3;GBP1	intergenic	Esophagus_Gastroesophageal_Junction	ENSG00000117228	GBP1	Protein coding	NO	12.361	322	0.249249	0.0838054	1.23526e-07	0.0746733	3.97621e-05
chr8_143637536_143637564	TATT	ZNF623	intronic	Skin_Sun_Exposed_Lower_leg	ENSG00000255050	.	lncRNA	NO	64.06	557	-0.169228	0.04918	1.23604e-07	0.0785242	1.91849e-05
chr6_3208681_3208709	AG	LINC02525;TUBB2B	intergenic	Skin_Sun_Exposed_Lower_leg	ENSG00000137285	TUBB2B	Protein coding	NO	18.567	557	-0.146418	0.0491792	1.23633e-07	0.0785428	1.91849e-05
chr9_87746557_87746590	TCT	CTSL;CTSL3P	intergenic	Colon_Transverse	ENSG00000135047	CTSL	Protein coding	NO	18.9705	328	-0.014221	0.0823209	1.23642e-07	0.0787	4.90954e-05
chr6_28350084_28350110	TG	ZKSCAN3;ZSCAN31	intronic	Artery_Tibial	ENSG00000197062	ZSCAN26	Protein coding	NO	82.738	532	-0.060605	0.0514398	1.23656e-07	0.072289	1.94064e-05
chr6_33205971_33205997	AG	HSD17B8	intronic	Brain_Cerebellum	ENSG00000204248	COL11A2	Protein coding	NO	13.485	202	0.203474	0.13078	1.23678e-07	0.067141	4.51216e-05
chr17_50509536_50509574	TG	MYCBPAP	intronic	Lung	ENSG00000136449	MYCBPAP	Protein coding	YES	0.933	466	0.035496	0.0585449	1.2369e-07	0.0808936	3.08519e-05
chr4_120727303_120727321	TG	PRDM5	intronic	Whole_Blood	ENSG00000138738	PRDM5	Protein coding	YES	16.901	616	-0.166786	0.0445551	1.237e-07	0.0648901	1.96875e-05
chr6_25882462_25882490	AC	SLC17A3;SLC17A2	intergenic	Esophagus_Gastroesophageal_Junction	ENSG00000272810	.	lncRNA	NO	130.765	322	-0.049192	0.083794	1.23779e-07	0.0748261	3.98011e-05
chr7_118351452_118351502	GT	ANKRD7;LINC02476	intergenic	Heart_Atrial_Appendage	ENSG00000128534	LSM8	Protein coding	NO	167.31	362	-0.148741	0.0748288	1.23791e-07	0.0719449	3.72849e-05
chr5_177716964_177717000	GT	LOC202181;FAM153A	intergenic	Heart_Atrial_Appendage	ENSG00000027847	B4GALT7	Protein coding	NO	109.617	364	0.055047	0.0744296	1.23816e-07	0.0719599	3.72849e-05
chr17_2066372_2066392	TG	SMG6	intronic	Nerve_Tibial	ENSG00000167720	SRR	Protein coding	NO	237.001	488	-0.200768	0.0559625	1.23861e-07	0.0799365	1.84568e-05
chr7_76409297_76409388	AC	SSC4D;ZP3	intronic	Adipose_Visceral_Omentum	ENSG00000230305	.	unprocessed_pseudogene	NO	115.172	459	0.082692	0.0594099	1.23862e-07	0.0768766	3.05429e-05
chr22_21814854_21814910	AG	MAPK1	intronic	Skin_Sun_Exposed_Lower_leg	ENSG00000100023	PPIL2	Protein coding	NO	120.2	557	0.020714	0.049173	1.23863e-07	0.0786889	1.92159e-05
chr3_195830705_195830849	GCAGTGGCCGGCTGGGT	MUC4;LINC01983	intergenic	Muscle_Skeletal	ENSG00000215837	SDHAP2	transcribed_unprocessed_pseudogene	NO	172.681	655	0.113569	0.0419445	1.23884e-07	0.066167	1.91677e-05
chr7_107591641_107591657	AC	BCAP29;DUS4L-BCAP29	intronic	Lung	ENSG00000164597	COG5	Protein coding	NO	27.388	466	-0.014836	0.0585387	1.23887e-07	0.0810223	3.08892e-05
chr1_75896346_75896394	AC	MSH4	intronic	Colon_Sigmoid	ENSG00000057468	MSH4	Protein coding	YES	99.488	310	0.049442	0.0869126	1.23887e-07	0.0759079	4.3376e-05
chr11_65472425_65472465	GT	LOC101927789;MALAT1	intergenic	Esophagus_Mucosa	ENSG00000173727	FAUP4	transcribed_unprocessed_pseudogene	NO	17.176	448	-0.063139	0.0608304	1.23889e-07	0.0749542	2.46803e-05
chr7_141954706_141954750	AC	CLEC5A;TAS2R38	intergenic	Skin_Sun_Exposed_Lower_leg	ENSG00000214102	WEE2	Protein coding	NO	235.566	557	-0.137015	0.0491722	1.23896e-07	0.0787099	1.92163e-05
chr3_56621000_56621016	AGTT	TASOR	UTR3	Artery_Tibial	ENSG00000180376	CCDC66	Protein coding	NO	3.907	532	0.118036	0.0514324	1.23921e-07	0.0724435	1.94337e-05
chr7_64890189_64890222	GT	ZNF273	intronic	Artery_Tibial	ENSG00000196247	ZNF107	Protein coding	NO	199.06	532	-0.037913	0.0514321	1.2393e-07	0.0724489	1.94337e-05
chr8_41603896_41603924	GAAT	GPAT4	intronic	Colon_Transverse	ENSG00000029534	ANK1	Protein coding	NO	61.297	328	0.161353	0.0823064	1.23971e-07	0.0789097	4.91956e-05
chr2_54744905_54744963	AC	EML6	intronic	Testis	ENSG00000237887	RPL23AP32	processed_pseudogene	NO	215.591	296	0.058901	0.0908597	1.23977e-07	0.104615	3.58638e-05
chr1_11069227_11069259	GT	EXOSC10	intronic	Breast_Mammary_Tissue	ENSG00000171824	EXOSC10	Protein coding	YES	0.319	377	-0.024438	0.0719349	1.23979e-07	0.0801703	4.28947e-05
chr10_100267910_100267945	CTAAC	CWF19L1	upstream	Brain_Cortex	ENSG00000196072	BLOC1S2	Protein coding	NO	15.0085	199	0.193295	0.132617	1.23985e-07	0.0655725	6.44764e-05
chr2_28846722_28846772	AC	SPDYA	intronic	Whole_Blood	ENSG00000171103	TRMT61B	Protein coding	NO	4.536	616	0.055192	0.0445482	1.23987e-07	0.0650406	1.97212e-05
chr2_190417965_190418006	GT	MFSD6	intronic	Esophagus_Gastroesophageal_Junction	ENSG00000151690	MFSD6	Protein coding	YES	9.6305	322	-0.032414	0.0837842	1.23999e-07	0.0749589	3.98294e-05
chr19_51855367_51855407	TG	ZNF577	UTR3	Esophagus_Muscularis	ENSG00000161551	ZNF577	Protein coding	YES	5.692	417	0.048402	0.0652241	1.24004e-07	0.0744227	2.52451e-05
chr12_120530583_120530615	AAAT	COQ5;RNF10	intergenic	Ovary	ENSG00000110871	COQ5	Protein coding	NO	1.434	147	-0.163675	0.175901	1.24014e-07	0.0665955	0.000171197
chr18_3281910_3281954	TTCC	MYL12B;LINC01895	intergenic	Cells_Cultured_fibroblasts	ENSG00000265399	.	lncRNA	NO	91.535	427	-0.04827	0.0637373	1.24014e-07	0.0686101	2.03109e-05
chr16_77200232_77200292	TA	MON1B	UTR3	Skin_Not_Sun_Exposed_Suprapubic	ENSG00000205078	SYCE1L	Protein coding	NO	0.854	156	-0.048767	0.166497	1.24065e-07	0.0790505	2.23306e-05
chr13_46468430_46468448	AC	LINC01198;LRCH1	intergenic	Esophagus_Gastroesophageal_Junction	ENSG00000102445	RUBCNL	Protein coding	NO	30.249	322	0.055426	0.0837799	1.24093e-07	0.0750162	3.98386e-05
chr7_6448699_6448735	TTTA	DAGLB	upstream	Skin_Sun_Exposed_Lower_leg	ENSG00000136238	RAC1	Protein coding	NO	47.099	557	-0.061478	0.0491667	1.24102e-07	0.0788406	1.92388e-05
chr2_113872894_113872926	TTTA	ACTR3-AS1	ncRNA_intronic	Artery_Tibial	ENSG00000279267	.	TEC	NO	265.002	530	0.181326	0.0516166	1.24122e-07	0.0725613	1.94587e-05
chr18_12597157_12597205	AC	SPIRE1	intronic	Brain_Anterior_cingulate_cortex_BA24	ENSG00000267199	.	lncRNA	NO	153.885	141	0.080773	0.182767	1.24134e-07	0.0640935	0.000137841
chr12_7178280_7178332	AC	CLSTN3;PEX5	intergenic	Adrenal_Gland	ENSG00000139197	PEX5	Protein coding	NO	10.379	203	-0.092593	0.130141	1.24136e-07	0.06327	8.31406e-05
chr17_49696224_49696262	AC	SPOP;SLC35B1	intergenic	Colon_Sigmoid	ENSG00000204584	.	lncRNA	NO	149.667	310	-0.113994	0.0868995	1.2417e-07	0.0760812	4.34501e-05
chr11_28310878_28310914	TGC	METTL15	intronic	Esophagus_Mucosa	ENSG00000169519	METTL15	Protein coding	YES	16.685	449	-0.059863	0.0606887	1.24183e-07	0.0751321	2.47308e-05
chr12_9695843_9695855	TGC	CLEC2D	UTR3	Spleen	ENSG00000184293	CLECL1P	transcribed_unitary_pseudogene	NO	26.812	205	0.213526	0.128939	1.24189e-07	0.0791095	7.65082e-05
chr12_53334331_53334375	AC	SP7	intronic	Testis	ENSG00000135390	ATP5MC2	Protein coding	NO	334.859	296	0.051928	0.0908488	1.24202e-07	0.104804	3.59165e-05
chr15_76995149_76995169	CTGC	PSTPIP1	UTR5	Thyroid	ENSG00000140386	SCAPER	Protein coding	NO	89.715	534	0.147477	0.0512356	1.24217e-07	0.0808894	1.74151e-05
chr10_47486972_47486996	AAAACA	FAM25C;FAM25G	downstream	Thyroid	ENSG00000189014	SHLD2P3	unprocessed_pseudogene	NO	202.723	534	-0.295589	0.0512354	1.24224e-07	0.080894	1.74151e-05
chr17_6580899_6580931	AC	KIAA0753	intronic	Prostate	ENSG00000198920	KIAA0753	Protein coding	YES	14.084	199	0.189778	0.1326	1.24226e-07	0.0819103	0.000118213
chr11_5248755_5248800	AC	HBG1	intronic	Thyroid	ENSG00000196565	HBG2	Protein coding	NO	5.9635	534	-0.055791	0.0512347	1.2425e-07	0.0809105	1.74151e-05
chr3_134442550_134442592	GT	MIR4788;ANAPC13	intergenic	Breast_Mammary_Tissue	ENSG00000129055	ANAPC13	Protein coding	NO	40.682	377	-0.083605	0.0719228	1.24294e-07	0.080374	4.29807e-05
chr14_73822002_73822027	CCTT	LINC02274	downstream	Colon_Sigmoid	ENSG00000140043	PTGR2	Protein coding	NO	29.8165	310	-0.221678	0.0868933	1.24304e-07	0.0761629	4.3472e-05
chr6_158124748_158124788	AC	SERAC1	intronic	Thyroid	ENSG00000122335	SERAC1	Protein coding	YES	5.718	534	-0.104122	0.051233	1.24312e-07	0.0809514	1.742e-05
chr15_41560388_41560429	GT	TYRO3	intronic	Skin_Not_Sun_Exposed_Suprapubic	ENSG00000243789	JMJD7	Protein coding	NO	267.683	508	0.049492	0.0537951	1.2434e-07	0.079226	2.23676e-05
chr11_65826646_65826658	TA	OVOL1;SNX32	intergenic	Thyroid	ENSG00000172543	CTSW	Protein coding	NO	53.157	144	0.053783	0.179243	1.24365e-07	0.0809856	1.742e-05
chr15_84498441_84498501	CA	GOLGA6L4	intronic	Artery_Aorta	ENSG00000244056	RN7SL417P	misc_RNA	NO	104.399	344	-0.025822	0.0785894	1.24369e-07	0.0746011	3.32151e-05
chr15_82845218_82845260	CA	WHAMM;HOMER2	intergenic	Esophagus_Mucosa	ENSG00000255769	GOLGA2P10	transcribed_unprocessed_pseudogene	NO	367.313	449	0.07557	0.0606816	1.24399e-07	0.0752626	2.47656e-05
chr3_44372009_44372077	GAAG	TCAIM	intronic	Adipose_Visceral_Omentum	ENSG00000163807	KIAA1143	Protein coding	NO	389.468	459	0.087565	0.0593907	1.24459e-07	0.0772473	3.0678e-05
chr8_33597882_33597910	AC	DUSP26	intronic	Breast_Mammary_Tissue	ENSG00000172728	FUT10	Protein coding	NO	124.75	377	0.041482	0.0719162	1.24466e-07	0.080485	4.30171e-05
chr12_110773262_110773314	AC	PPP1CC;CCDC63	intergenic	Adrenal_Gland	ENSG00000204856	FAM216A	Protein coding	NO	286.397	203	0.084984	0.130119	1.2447e-07	0.0634405	8.32553e-05
chr19_48296311_48296388	AAAT	CCDC114	downstream	Brain_Cerebellar_Hemisphere	ENSG00000105479	ODAD1	Protein coding	NO	7.0515	166	-0.173344	0.157128	1.24484e-07	0.0666538	6.56041e-05
chr2_86226075_86226140	CAC	REEP1	intronic	Heart_Left_Ventricle	ENSG00000068654	POLR1A	Protein coding	NO	119.953	350	0.021455	0.0772813	1.24488e-07	0.0670467	4.41387e-05
chr2_39779336_39779409	GGGAGA	THUMPD2	upstream	Adipose_Visceral_Omentum	ENSG00000138050	THUMPD2	Protein coding	YES	0.1055	459	0.041097	0.0593886	1.24525e-07	0.0772879	3.0682e-05
chr7_30520837_30520927	GA	GGCT;GARS1-DT	intergenic	Whole_Blood	ENSG00000196295	GARS1-DT	lncRNA	NO	3.498	616	0.024671	0.0445347	1.24541e-07	0.0653313	1.98034e-05
chr12_126387768_126387788	GT	LINC02359;LINC02825	intergenic	Pancreas	ENSG00000255595	.	lncRNA	NO	28.476	275	-0.048935	0.097479	1.24556e-07	0.0708334	5.25861e-05
chr12_120530583_120530615	AAAT	COQ5;RNF10	intergenic	Brain_Substantia_nigra	ENSG00000257218	GATC	Protein coding	NO	84.022	105	-0.265476	0.23863	1.24585e-07	0.0635085	0.000339618
chr7_65038264_65038312	GCG	CCT6P3	upstream	Esophagus_Mucosa	ENSG00000226002	GTF2IP14	unprocessed_pseudogene	NO	45.815	423	0.072358	0.0643033	1.24602e-07	0.075386	2.4798e-05
chr12_100231270_100231322	GT	ACTR6;DEPDC4	intergenic	Skin_Not_Sun_Exposed_Suprapubic	ENSG00000238105	GOLGA2P5	transcribed_unprocessed_pseudogene	NO	58.137	508	-0.047599	0.0537873	1.24607e-07	0.0793958	2.24092e-05
chr9_8858796_8858828	AC	PTPRD-AS1	ncRNA_intronic	Artery_Coronary	ENSG00000225706	PTPRD-AS1	lncRNA	YES	0.682	195	-0.132966	0.135133	1.24619e-07	0.0651763	0.000107022
ATN1	CAG	ATN1	exonic	Nerve_Tibial	ENSG00000111665	CDCA3	Protein coding	NO	85.4525	488	0.052756	0.0559392	1.24632e-07	0.0804342	1.85589e-05
chr12_105331591_105331623	AC	C12orf75	intronic	Artery_Aorta	ENSG00000257859	CASC18	lncRNA	NO	372.596	346	-0.156463	0.0781386	1.24645e-07	0.0747667	3.3274e-05
chr21_43030260_43030292	GT	PKNOX1	UTR3	Brain_Spinal_cord_cervical_c-1	ENSG00000160200	CBS	Protein coding	NO	28.665	120	0.240774	0.211663	1.24646e-07	0.0651334	0.000182959
chr2_216258507_216258545	GT	MARCHF4	UTR3	Skin_Not_Sun_Exposed_Suprapubic	ENSG00000260804	LINC01963	lncRNA	NO	41.481	508	0.081048	0.0537858	1.24662e-07	0.0794306	2.24127e-05
chr6_26440772_26440816	TG	BTN3A3	intronic	Adipose_Visceral_Omentum	ENSG00000181315	ZNF322	Protein coding	NO	210.702	459	-0.043676	0.0593841	1.24665e-07	0.0773747	3.07042e-05
chr6_57645321_57645371	CA	PRIM2	intronic	Esophagus_Muscularis	ENSG00000272316	.	lncRNA	NO	268.565	417	0.045984	0.0652003	1.24682e-07	0.0748298	2.5366e-05
chr17_38276800_38276838	AC	NPEPPSP1;MRPL45	intergenic	Adipose_Subcutaneous	ENSG00000274419	TBC1D3D	Protein coding	NO	272.843	530	-0.088245	0.0516007	1.24689e-07	0.077318	2.22178e-05
chr19_37142521_37142555	TG	ZNF420;ZNF585A	intergenic	Nerve_Tibial	ENSG00000245680	ZNF585B	Protein coding	NO	47.938	488	-0.080772	0.0559371	1.24702e-07	0.0804792	1.8565e-05
chr17_46737572_46737604	GT	NSF	intronic	Colon_Sigmoid	ENSG00000073969	NSF	Protein coding	YES	16.587	310	0.100867	0.0868711	1.24784e-07	0.0764575	4.36009e-05
chr17_8387962_8387990	TG	RPL26;RNF222	intergenic	Lung	ENSG00000184619	KRBA2	Protein coding	NO	11.272	466	-0.158143	0.0585099	1.24798e-07	0.0816183	3.10927e-05
chr20_5082234_5082252	TC	TMEM230	intronic	Cells_EBV-transformed_lymphocytes	ENSG00000089063	TMEM230	Protein coding	YES	30.51	137	-0.124732	0.187594	1.24814e-07	0.0611286	0.000201081
chr17_46105865_46105948	CA	KANSL1	intronic	Colon_Sigmoid	ENSG00000204650	LINC02210	transcribed_unitary_pseudogene	NO	460.236	310	-0.030887	0.0868697	1.24814e-07	0.0764759	4.36009e-05
chr15_82209316_82209352	AC	EFL1	intronic	Kidney_Cortex	ENSG00000278662	GOLGA6L10	Protein coding	NO	140.103	70	0.142112	0.338918	1.24841e-07	0.0653279	0.00155543
chr22_38139415_38139447	TTTA	PLA2G6	intronic	Artery_Aorta	ENSG00000100156	SLC16A8	Protein coding	NO	55.247	344	-0.074379	0.0785676	1.24888e-07	0.0749127	3.33241e-05
chr6_39882703_39882717	CA	DAAM2	intronic	Artery_Tibial	ENSG00000146122	DAAM2	Protein coding	YES	3.214	532	0.042341	0.0514054	1.24888e-07	0.0730092	1.95735e-05
chr7_65354519_65354551	CTCCT	INTS4P1;ZNF92	intergenic	Artery_Coronary	ENSG00000164669	INTS4P1	transcribed_unprocessed_pseudogene	NO	213.294	194	-0.027019	0.135769	1.24896e-07	0.0653211	0.000107084
chr13_52455635_52455671	GCGGTG	CKAP2	intronic	Adrenal_Gland	ENSG00000136100	VPS36	Protein coding	NO	5.019	201	-0.164784	0.131309	1.24919e-07	0.0636692	8.34459e-05
chr16_50119798_50119885	AGAA	HEATR3;TENT4B	intergenic	Whole_Blood	ENSG00000155393	HEATR3	Protein coding	NO	39.8095	616	0.016893	0.0445252	1.24935e-07	0.0655381	1.986e-05
chr7_97838810_97838844	AC	TAC1;ASNS	intergenic	Muscle_Skeletal	ENSG00000243554	CCZ1P1	transcribed_unprocessed_pseudogene	NO	133.427	655	-0.051656	0.0419203	1.24945e-07	0.0667336	1.93263e-05
chr13_40615528_40615576	ATAC	FOXO1	intronic	Artery_Tibial	ENSG00000102743	SLC25A15	Protein coding	NO	173.86	532	0.14364	0.0514032	1.24969e-07	0.0730565	1.9581e-05
chr17_47706828_47706870	AC	TBKBP1	intronic	Cells_Cultured_fibroblasts	ENSG00000178852	EFCAB13	Protein coding	NO	329.033	427	0.090591	0.0637034	1.25004e-07	0.069158	2.04609e-05
chr2_8389926_8389966	CTTC	LINC00299;LINC01814	intergenic	Thyroid	ENSG00000236790	LINC00299	lncRNA	NO	2.877	534	-0.18856	0.0512135	1.25014e-07	0.0814085	1.75072e-05
chr19_43852977_43853021	TG	ZNF283	downstream	Heart_Atrial_Appendage	ENSG00000267058	.	lncRNA	NO	48.512	364	0.049892	0.0743804	1.25052e-07	0.0726781	3.76181e-05
chr3_49202495_49202545	TG	IHO1	intronic	Brain_Frontal_Cortex_BA9	ENSG00000178467	P4HTM	Protein coding	NO	200.894	165	-0.030277	0.157967	1.25075e-07	0.0654538	0.000100698
chr6_35545791_35545823	TTTC	TULP1;FKBP5	intergenic	Brain_Putamen_basal_ganglia	ENSG00000112041	TULP1	Protein coding	NO	32.911	163	0.059915	0.159764	1.2513e-07	0.0633628	0.000101869
chr8_119712224_119712256	TG	ENPP2;TAF2	intergenic	Esophagus_Gastroesophageal_Junction	ENSG00000136982	DSCC1	Protein coding	NO	143.618	322	-0.147429	0.083733	1.25148e-07	0.075654	4.0156e-05
chr5_177716964_177717000	GT	LOC202181;FAM153A	intergenic	Colon_Transverse	ENSG00000204677	FAM153CP	lncRNA	NO	289.366	328	0.096557	0.0822529	1.25194e-07	0.0796879	4.96498e-05
chr1_154125622_154125738	AAGG	NUP210L	intronic	Muscle_Skeletal	ENSG00000143578	CREB3L4	Protein coding	NO	156.284	655	-0.010481	0.0419144	1.25203e-07	0.0668715	1.93606e-05
chr2_99165019_99165061	AC	LIPT1;MITD1	intergenic	Heart_Atrial_Appendage	ENSG00000158411	MITD1	Protein coding	NO	5.865	364	-0.045994	0.0743736	1.25223e-07	0.0727775	3.765e-05
chr7_77537203_77537234	GGC	PTPN12	upstream	Prostate	ENSG00000127947	PTPN12	Protein coding	YES	0.0765	197	0.029812	0.133796	1.25267e-07	0.0825965	0.000118844
chr4_102653220_102653266	CA	MANBA	intronic	Brain_Cerebellum	ENSG00000230069	LRRC37A15P	processed_pseudogene	NO	77.478	202	-0.079107	0.130672	1.25277e-07	0.0680092	4.56132e-05
chr17_46737572_46737604	GT	NSF	intronic	Skin_Sun_Exposed_Lower_leg	ENSG00000228696	ARL17B	Protein coding	NO	375.822	557	-0.213113	0.049135	1.25293e-07	0.079597	1.94186e-05
chr3_134442550_134442592	GT	MIR4788;ANAPC13	intergenic	Adipose_Visceral_Omentum	ENSG00000129055	ANAPC13	Protein coding	NO	40.682	459	-0.095758	0.0593639	1.25297e-07	0.0777674	3.08356e-05
chr14_73641211_73641229	GT	ACOT6;DNAL1	intergenic	Nerve_Tibial	ENSG00000119661	DNAL1	Protein coding	NO	3.655	488	0.098551	0.0559191	1.25298e-07	0.0808638	1.86494e-05
chr6_149704887_149704927	AC	LATS1	intronic	Pancreas	ENSG00000216906	.	processed_pseudogene	NO	199.336	275	0.155989	0.0974404	1.25309e-07	0.0712614	5.28645e-05
chr12_52231554_52231568	GT	LINC00592;KRT7	intergenic	Heart_Left_Ventricle	ENSG00000135480	KRT7	Protein coding	NO	0.959	350	0.057533	0.077247	1.25323e-07	0.0674961	4.43761e-05
chr17_46041878_46041910	TG	KANSL1	intronic	Minor_Salivary_Gland	ENSG00000204650	LINC02210	transcribed_unitary_pseudogene	NO	396.223	142	-0.178848	0.181475	1.25338e-07	0.0680691	0.000190099
chr16_75303365_75303428	ATGT	CFDP1	intronic	Skin_Not_Sun_Exposed_Suprapubic	ENSG00000166822	TMEM170A	Protein coding	NO	161.019	508	0.048648	0.0537658	1.25349e-07	0.0798689	2.253e-05
chr16_29074127_29074165	AC	RRN3P2	upstream	Artery_Tibial	ENSG00000103472	RRN3P2	lncRNA	YES	0.83	532	-0.055276	0.0513923	1.25362e-07	0.0732864	1.9632e-05
chr4_146110358_146110396	CA	LINC01095	ncRNA_intronic	Brain_Cerebellum	ENSG00000279845	.	TEC	NO	70.474	202	0.233525	0.130666	1.25366e-07	0.0680573	4.56148e-05
chr1_150807080_150807125	CA	CTSK	intronic	Heart_Left_Ventricle	ENSG00000163131	CTSS	Protein coding	NO	41.1455	350	0.045055	0.0772437	1.25405e-07	0.0675404	4.43761e-05
chr17_61658672_61658710	TG	NACA2;BRIP1	intergenic	Nerve_Tibial	ENSG00000136492	BRIP1	Protein coding	NO	58.08	488	-0.051079	0.0559159	1.25406e-07	0.0809338	1.86612e-05
chr7_100574632_100574648	CA	ZASP;LRCH4	UTR5;UTR3	Minor_Salivary_Gland	ENSG00000205307	SAP25	Protein coding	NO	0.74	142	0.10681	0.181469	1.25407e-07	0.0681066	0.000190099
chr12_50559709_50559745	CA	DIP2B	intronic	Skin_Not_Sun_Exposed_Suprapubic	ENSG00000178449	COX14	Protein coding	NO	447.49	508	0.064784	0.0537623	1.2547e-07	0.0799457	2.2539e-05
chr2_70291014_70291058	AC	SNRPG	intronic	Thyroid	ENSG00000035141	FAM136A	Protein coding	NO	10.958	534	-0.034389	0.0512009	1.25471e-07	0.0817058	1.75636e-05
chr3_32412480_32412540	AC	CMTM7	intronic	Brain_Cerebellum	ENSG00000091317	CMTM6	Protein coding	NO	75.871	201	0.046887	0.131272	1.25473e-07	0.0681153	4.56231e-05
chr6_31711840_31711878	AC	LY6G6F-LY6G6D	intronic	Whole_Blood	ENSG00000240053	LY6G5B	Protein coding	NO	39.478	616	-0.042078	0.044512	1.25483e-07	0.0658251	1.9941e-05
chr2_113824117_113824250	ATCT	SLC35F5;ACTR3-AS1	intergenic	Liver	ENSG00000115084	SLC35F5	Protein coding	NO	67.4905	195	0.020313	0.135072	1.25496e-07	0.0602966	0.000105783
chr17_15794498_15794518	AT	MEIS3P1;LINC02087	intergenic	Skin_Sun_Exposed_Lower_leg	ENSG00000179277	MEIS3P1	processed_pseudogene	NO	7.89	547	-0.061341	0.0500087	1.25506e-07	0.0797323	1.94438e-05
chr5_10693124_10693152	CA	DAP	intronic	Testis	ENSG00000112977	DAP	Protein coding	YES	67.963	296	0.11321	0.0907858	1.25514e-07	0.105912	3.62711e-05
chr9_35025629_35025663	AC	DNAJB5;C9orf131	intergenic	Skin_Sun_Exposed_Lower_leg	ENSG00000165282	PIGO	Protein coding	NO	65.023	557	0.054352	0.0491291	1.25516e-07	0.0797391	1.94438e-05
chr7_140812160_140812194	TG	BRAF	intronic	Adipose_Subcutaneous	ENSG00000133597	ADCK2	Protein coding	NO	133.022	530	0.08072	0.0515763	1.25567e-07	0.0778622	2.23613e-05
chr22_21983173_21983201	TTAT	TOP3B	upstream	Small_Intestine_Terminal_Ileum	ENSG00000224086	PPM1F-AS1	lncRNA	NO	44.894	169	-0.206539	0.154443	1.2557e-07	0.0702035	0.000140688
chr16_23409064_23409088	GT	COG7	intronic	Cells_EBV-transformed_lymphocytes	ENSG00000103365	GGA2	Protein coding	NO	58.337	137	-0.084427	0.187521	1.25591e-07	0.0615091	0.000201669
chr17_7834630_7834656	GGGCG	DNAH2	downstream	Esophagus_Muscularis	ENSG00000132510	KDM6B	Protein coding	NO	0.426	417	-0.113034	0.0651681	1.25606e-07	0.0753842	2.55453e-05
chr19_4392518_4392570	CA	SH3GL1	intronic	Breast_Mammary_Tissue	ENSG00000008382	MPND	Protein coding	NO	37.595	377	0.039572	0.0718724	1.25608e-07	0.0812235	4.33886e-05
chr10_102612169_102612209	TG	SUFU	intronic	Adrenal_Gland	ENSG00000138111	MFSD13A	Protein coding	NO	141.163	203	-0.057843	0.130042	1.25609e-07	0.0640209	8.3689e-05
chr3_52300764_52300808	TG	GLYCTK;DNAH1	intergenic	Skin_Not_Sun_Exposed_Suprapubic	ENSG00000164088	PPM1M	Protein coding	NO	51.825	508	-0.065909	0.0537578	1.25626e-07	0.0800452	2.25543e-05
chr15_41917096_41917136	TTAT	EHD4	intronic	Spleen	ENSG00000174171	.	lncRNA	NO	21.931	204	-0.185306	0.129439	1.25636e-07	0.0800314	7.7325e-05
chr10_49979587_49979625	TG	TIMM23B-AGAP6	ncRNA_intronic	Minor_Salivary_Gland	ENSG00000204149	AGAP6	Protein coding	NO	2.584	142	-0.133125	0.181445	1.25663e-07	0.0682456	0.000190099
chr2_113923318_113923350	TTTG	ACTR3	intronic	Brain_Spinal_cord_cervical_c-1	ENSG00000240356	RPL23AP7	transcribed_processed_pseudogene	NO	296.244	120	-0.421298	0.211557	1.25664e-07	0.0656655	0.000183921
chr11_77588441_77588473	TTG	LOC646029;AQP11	intergenic	Esophagus_Muscularis	ENSG00000254459	.	lncRNA	NO	283.805	417	0.354237	0.0651652	1.25689e-07	0.0754343	2.55536e-05
chr17_81574876_81574900	AC	NPLOC4	intronic	Whole_Blood	ENSG00000214087	ARL16	Protein coding	NO	108.238	616	0.233587	0.044507	1.25694e-07	0.0659358	1.99624e-05
chr22_41449989_41450017	TG	TOB2;PHF5A	intergenic	Testis	ENSG00000167074	TEF	Protein coding	NO	67.068	296	-0.049632	0.0907761	1.25718e-07	0.106083	3.63175e-05
chr6_35272469_35272511	TG	ZNF76	intronic	Muscle_Skeletal	ENSG00000065029	ZNF76	Protein coding	YES	2.078	655	-0.022859	0.0419028	1.25718e-07	0.0671464	1.94346e-05
chr3_130099980_130100032	AC	FAM86HP	ncRNA_intronic	Esophagus_Gastroesophageal_Junction	ENSG00000253540	FAM86HP	transcribed_unprocessed_pseudogene	YES	11.466	322	-0.040094	0.0837074	1.25726e-07	0.0760032	4.032e-05
chr7_66916188_66916239	TTA	LINC02604;TMEM248	intergenic	Skin_Sun_Exposed_Lower_leg	ENSG00000273142	LINC02604	lncRNA	NO	13.3565	162	0.139717	0.160632	1.25731e-07	0.0798751	1.94722e-05
chr6_36960325_36960363	TG	PI16	intronic	Adrenal_Gland	ENSG00000198663	C6orf89	Protein coding	NO	74.392	203	0.055281	0.130031	1.25776e-07	0.0641058	8.3689e-05
chr22_31173416_31173442	AC	RNF185	intronic	Skin_Sun_Exposed_Lower_leg	ENSG00000138942	RNF185	Protein coding	YES	13.186	557	-0.042194	0.049122	1.25784e-07	0.0799093	1.94758e-05
chr15_64863503_64863559	TG	PLEKHO2	intronic	Adipose_Visceral_Omentum	ENSG00000241839	PLEKHO2	Protein coding	YES	21.616	459	0.0755	0.0593477	1.25808e-07	0.0780842	3.0949e-05
chr6_26422159_26422174	CCT	BTN2A3P	ncRNA_exonic	Artery_Aorta	ENSG00000124549	BTN2A3P	transcribed_unprocessed_pseudogene	YES	0.0475	346	-0.113957	0.0780894	1.25831e-07	0.0754783	3.35608e-05
chr5_139155448_139155478	GA	SIL1	intronic	Cells_Cultured_fibroblasts	ENSG00000253404	CTNNA1-AS1	lncRNA	NO	402.154	427	0.034881	0.063674	1.25866e-07	0.0696348	2.05898e-05
chr16_69995108_69995148	TG	PDXDC2P-NPIPB14P	ncRNA_intronic	Testis	ENSG00000226232	NPIPB14P	transcribed_unprocessed_pseudogene	NO	1.06	296	0.078471	0.0907684	1.25879e-07	0.106219	3.63516e-05
chr11_77646731_77646779	CTT	CLNS1A;RSF1	intergenic	Heart_Atrial_Appendage	ENSG00000087884	AAMDC	Protein coding	NO	174.354	362	-0.007199	0.0747451	1.25889e-07	0.0731645	3.78306e-05
chr7_64971305_64971343	AATA	ERV3-1-ZNF117;ZNF117	downstream	Brain_Anterior_cingulate_cortex_BA24	ENSG00000213640	EEF1DP4	processed_pseudogene	NO	108.325	141	0.247959	0.182605	1.25916e-07	0.0650136	0.000139514
chr3_49984586_49984680	CATCG	RBM6	intronic	Muscle_Skeletal	ENSG00000185614	INKA1	Protein coding	NO	181.372	655	-0.053286	0.0418981	1.25927e-07	0.0672579	1.94612e-05
chr20_45602734_45602778	GT	WFDC8;WFDC9	intergenic	Lung	ENSG00000101457	DNTTIP1	Protein coding	NO	189.198	466	-0.043032	0.0584743	1.25931e-07	0.0823591	3.1351e-05
chr13_52701802_52701826	AC	SUGT1	downstream	Colon_Transverse	ENSG00000136108	CKAP2	Protein coding	NO	228.279	328	0.021197	0.0822187	1.2598e-07	0.0801882	4.98993e-05
chr2_99165019_99165061	AC	LIPT1;MITD1	intergenic	Muscle_Skeletal	ENSG00000144214	LYG1	Protein coding	NO	136.157	655	-0.035828	0.0418968	1.25982e-07	0.0672876	1.94642e-05
chr7_72602833_72602885	AC	TYW1B	intronic	Brain_Putamen_basal_ganglia	ENSG00000277149	TYW1B	Protein coding	YES	225.315	163	0.141571	0.159695	1.25985e-07	0.063796	0.000102401
chr21_44047532_44047566	TG	TRAPPC10	intronic	Brain_Spinal_cord_cervical_c-1	ENSG00000160221	GATD3	Protein coding	NO	86.061	120	0.200399	0.211522	1.26005e-07	0.0658437	0.000183921
chr6_36947528_36947548	AG	PI16	upstream	Nerve_Tibial	ENSG00000137409	MTCH1	Protein coding	NO	23.378	488	0.101016	0.0558979	1.26008e-07	0.0813226	1.87422e-05
chr3_44620326_44620378	TG	ZKSCAN7-AS1;ZNF197-AS1	ncRNA_intronic	Brain_Cortex	ENSG00000144792	ZNF660	Protein coding	NO	35.388	199	0.143161	0.132479	1.2601e-07	0.0666431	6.54648e-05
chr15_49422120_49422178	AG	FAM227B	intronic	Colon_Sigmoid	ENSG00000259531	.	processed_pseudogene	NO	55.464	310	0.068376	0.0868147	1.26016e-07	0.0772121	4.39955e-05
chr15_84498441_84498501	CA	GOLGA6L4	intronic	Artery_Aorta	ENSG00000259570	.	unprocessed_pseudogene	NO	103.959	344	-0.032357	0.0785206	1.26016e-07	0.0755895	3.35954e-05
chr6_29735181_29735207	CA	HLA-F-AS1	ncRNA_intronic	Muscle_Skeletal	ENSG00000230795	HLA-K	unprocessed_pseudogene	NO	191.265	628	-0.133659	0.0436643	1.26024e-07	0.0673101	1.9465e-05
chr17_82494058_82494092	AG	NARF;FOXK2	intergenic	Esophagus_Gastroesophageal_Junction	ENSG00000181396	OGFOD3	Protein coding	NO	75.438	322	-0.069637	0.0836939	1.26032e-07	0.0761879	4.03966e-05
chr11_66537926_66537961	AAATA	ZDHHC24	UTR3	Testis	ENSG00000255517	DPP3-DT	lncRNA	NO	57.6475	296	-0.213779	0.0907604	1.26049e-07	0.106363	3.63757e-05
chr6_46650111_46650139	AC	CYP39A1	intronic	Thyroid	ENSG00000180113	TDRD6	Protein coding	NO	37.75	534	-0.077042	0.0511851	1.26049e-07	0.0820822	1.76407e-05
chr6_31746080_31746114	TG	MSH5-SAPCD1	ncRNA_intronic	Esophagus_Mucosa	ENSG00000204314	PRRT1	Protein coding	NO	403.76	449	0.036478	0.060626	1.26109e-07	0.0762975	2.50896e-05
chr9_133460459_133460490	GGGCGG	CACFD1	intronic	Brain_Frontal_Cortex_BA9	ENSG00000148290	SURF1	Protein coding	NO	103.799	160	0.079035	0.162465	1.26114e-07	0.0659979	0.000101379
chr5_158555622_158555656	TC	LINC02227;EBF1	intergenic	Adipose_Subcutaneous	ENSG00000276778	LINC02227	lncRNA	NO	145.866	530	-0.066705	0.0515608	1.26128e-07	0.0782106	2.2455e-05
chr18_12076542_12076566	CGC	IMPA2;ANKRD62	intergenic	Pancreas	ENSG00000279285	.	TEC	NO	122.791	80	-0.17713	0.302491	1.26141e-07	0.0717345	5.3176e-05
chr7_66967930_66967982	CA	TMEM248;SBDS	intergenic	Cells_Cultured_fibroblasts	ENSG00000226824	.	lncRNA	NO	297.516	427	0.093099	0.0636643	1.26153e-07	0.0697936	2.06307e-05
chr12_52610062_52610090	TGTT	KRT73-AS1	ncRNA_exonic	Esophagus_Mucosa	ENSG00000170484	KRT74	Protein coding	NO	36.233	449	0.204106	0.0606245	1.26156e-07	0.0763258	2.50907e-05
chr22_20888311_20888355	CA	SNAP29	UTR3	Spleen	ENSG00000241973	PI4KA	Protein coding	NO	28.916	205	0.076517	0.128806	1.26192e-07	0.0803858	7.75361e-05
chr6_29679886_29679913	AAAC	ZFP57	intronic	Breast_Mammary_Tissue	ENSG00000235821	IFITM4P	processed_pseudogene	NO	71.2485	377	0.2999	0.0718498	1.26201e-07	0.0816068	4.35469e-05
chr5_168703226_168703278	TG	SLIT3	intronic	Lung	ENSG00000188573	FBLL1	Protein coding	NO	173.947	466	-0.098837	0.0584636	1.26276e-07	0.0825847	3.14249e-05
chr15_40322227_40322269	GT	PLCB2;INAFM2	intergenic	Testis	ENSG00000259198	.	lncRNA	NO	9.633	296	0.116375	0.0907475	1.26319e-07	0.106591	3.64413e-05
chr17_46241046_46241094	AAAAT	KANSL1;ARL17B	intergenic	Esophagus_Mucosa	ENSG00000262539	.	processed_pseudogene	NO	19.536	449	0.13835	0.0606192	1.26321e-07	0.0764255	2.51152e-05
chr6_30787824_30787885	AAAAAT	HCG20	ncRNA_intronic	Brain_Cerebellar_Hemisphere	ENSG00000137312	FLOT1	Protein coding	NO	45.1225	163	0.073479	0.159667	1.26342e-07	0.0676489	6.64527e-05
chr12_38894658_38894710	CT	CPNE8	intronic	Skin_Sun_Exposed_Lower_leg	ENSG00000257718	CPNE8-AS1	lncRNA	NO	11.767	555	0.062285	0.0492796	1.26382e-07	0.080289	1.95636e-05
chr8_140697416_140697454	TG	PTK2	intronic	Brain_Nucleus_accumbens_basal_ganglia	ENSG00000169398	PTK2	Protein coding	YES	5.28	192	-0.121867	0.136994	1.26393e-07	0.0666971	7.71065e-05
chr4_151638315_151638351	TG	FAM160A1	intronic	Brain_Frontal_Cortex_BA9	ENSG00000059691	GATB	Protein coding	NO	37.555	165	-0.053112	0.15786	1.26419e-07	0.0661572	0.000101468
chr2_27358735_27358759	ACCTCTCT	GTF3C2;EIF2B4	intergenic	Pituitary	ENSG00000115241	PPM1G	Protein coding	NO	50.808	230	-0.092066	0.11549	1.26441e-07	0.0840979	5.9771e-05
chr7_66683727_66683755	TTAT	RABGEF1	intronic	Testis	ENSG00000243335	KCTD7	Protein coding	NO	44.885	296	0.161674	0.0907386	1.26506e-07	0.106749	3.64829e-05
chr5_96859060_96859106	AC	ERAP1;ERAP2	intergenic	Cells_Cultured_fibroblasts	ENSG00000164307	ERAP1	Protein coding	NO	50.983	427	-0.090301	0.0636497	1.26586e-07	0.0700332	2.06954e-05
chr7_73367857_73367906	AC	FKBP6;FZD9	intergenic	Small_Intestine_Terminal_Ileum	ENSG00000196313	POM121	Protein coding	NO	442.786	172	0.082093	0.15185	1.26595e-07	0.0707768	0.000141554
chr6_25835860_25835919	AC	SLC17A1;SLC17A3	intergenic	Thyroid	ENSG00000112343	TRIM38	Protein coding	NO	126.912	534	-0.028009	0.0511698	1.26606e-07	0.0824447	1.7708e-05
chr6_145683268_145683306	GT	EPM2A	intronic	Testis	ENSG00000217612	.	processed_pseudogene	NO	191.195	291	-0.103105	0.0922314	1.2661e-07	0.106836	3.65002e-05
chr15_78039751_78039785	AC	TBC1D2B	intronic	Thyroid	ENSG00000167202	TBC1D2B	Protein coding	YES	14.14	534	0.119929	0.0511697	1.26611e-07	0.0824483	1.7708e-05
chr7_1504781_1504805	AAT	INTS1	upstream	Brain_Putamen_basal_ganglia	ENSG00000164880	INTS1	Protein coding	YES	0.404	152	-0.140056	0.170323	1.26693e-07	0.0641545	0.000102795
chr1_247852884_247852959	AC	OR11L1;TRIM58	intergenic	Brain_Caudate_basal_ganglia	ENSG00000177462	OR2T8	Protein coding	NO	67.3305	184	-0.042168	0.142556	1.26714e-07	0.0664816	7.93337e-05
chr6_149704887_149704927	AC	LATS1	intronic	Colon_Sigmoid	ENSG00000216906	.	processed_pseudogene	NO	199.336	310	0.134967	0.0867822	1.2673e-07	0.0776498	4.42091e-05
chr4_139666097_139666134	GT	MGST2	intronic	Muscle_Skeletal	ENSG00000085871	MGST2	Protein coding	YES	0.0875	655	-0.02166	0.0418799	1.26737e-07	0.0676907	1.95638e-05
chr21_39313589_39313614	CGC	BRWD1	UTR5	Breast_Mammary_Tissue	ENSG00000182093	GET1	Protein coding	NO	64.0965	373	-0.168866	0.072575	1.26765e-07	0.0819717	4.37182e-05
chr6_30050746_30050766	AC	ZNRD1ASP	ncRNA_intronic	Colon_Sigmoid	ENSG00000066379	POLR1H	Protein coding	NO	8.143	310	-0.19374	0.0867803	1.26772e-07	0.0776753	4.42091e-05
chr2_127387398_127387422	AC	MAP3K2	intronic	Esophagus_Gastroesophageal_Junction	ENSG00000236682	MAP3K2-DT	lncRNA	NO	0.763	322	-0.145373	0.0836612	1.26778e-07	0.0766389	4.05788e-05
chr19_58481777_58481807	GTTTT	ZNF446	intronic	Esophagus_Gastroesophageal_Junction	ENSG00000268912	.	lncRNA	NO	50.644	322	0.309402	0.0836601	1.26802e-07	0.0766534	4.05788e-05
chr15_34271602_34271628	AC	SLC12A6	intronic	Adipose_Subcutaneous	ENSG00000182117	NOP10	Protein coding	NO	71.485	530	0.024191	0.0515421	1.26809e-07	0.0786325	2.25631e-05
chr10_35482749_35482801	GT	CCNY	intronic	Brain_Nucleus_accumbens_basal_ganglia	ENSG00000271335	CCNY-AS1	lncRNA	NO	146.374	192	-0.055946	0.136964	1.26816e-07	0.0669199	7.72748e-05
chr10_49979587_49979625	TG	TIMM23B-AGAP6	ncRNA_intronic	Adrenal_Gland	ENSG00000204149	AGAP6	Protein coding	NO	2.584	203	-0.082287	0.129962	1.26819e-07	0.0646374	8.4273e-05
chr12_69461119_69461141	AC	YEATS4;FRS2	intergenic	Esophagus_Mucosa	ENSG00000166225	FRS2	Protein coding	NO	9.219	449	0.069895	0.0606023	1.26847e-07	0.076744	2.52033e-05
chr11_118700777_118700813	TTTA	TREH;DDX6	intergenic	Brain_Putamen_basal_ganglia	ENSG00000278376	.	lncRNA	NO	90.407	163	0.190418	0.159624	1.26876e-07	0.0642469	0.000102795
chr7_141913769_141913883	TAAAA	PRSS37;OR9A4	intergenic	Prostate	ENSG00000228775	WEE2-AS1	lncRNA	NO	175.48	196	-0.03293	0.134327	1.26894e-07	0.0836695	0.000120001
chr2_218463175_218463231	AC	USP37	intronic	Artery_Aorta	ENSG00000115556	PLCD4	Protein coding	NO	144.652	346	0.06316	0.0780451	1.26911e-07	0.0761261	3.38038e-05
chr19_53414435_53414490	CA	ZNF765-ZNF761	intronic	Whole_Blood	ENSG00000196417	ZNF765	Protein coding	NO	8.8575	616	0.007313	0.0444773	1.26938e-07	0.0665887	2.0154e-05
chr14_24354175_24354272	CCTC	RIPK3;NFATC4	intergenic	Heart_Atrial_Appendage	ENSG00000129465	RIPK3	Protein coding	NO	14.2015	364	0.062739	0.0743054	1.2696e-07	0.0737868	3.8113e-05
chr5_153474219_153474283	TTCT	LINC01470;GRIA1	intergenic	Cells_Cultured_fibroblasts	ENSG00000155511	GRIA1	Protein coding	NO	15.364	427	0.030545	0.0636371	1.2696e-07	0.0702398	2.07503e-05
chr11_111941837_111941873	AC	DIXDC1	intronic	Brain_Caudate_basal_ganglia	ENSG00000137713	PPP2R1B	Protein coding	NO	175.466	184	-0.237048	0.142537	1.26976e-07	0.0666191	7.94029e-05
chr4_1249491_1249503	GCCGCA	CTBP1-DT	ncRNA_intronic	Liver	ENSG00000163945	UVSSA	Protein coding	NO	96.194	192	0.254835	0.136952	1.26988e-07	0.0610136	0.000106854
chr2_217855556_217855580	TC	TNS1	intronic	Whole_Blood	ENSG00000079308	TNS1	Protein coding	YES	3.065	616	-0.058132	0.0444758	1.26998e-07	0.0666204	2.01574e-05
chr7_64890189_64890222	GT	ZNF273	intronic	Esophagus_Mucosa	ENSG00000182722	SEPHS1P1	processed_pseudogene	NO	36.8515	449	-0.060728	0.0605974	1.27001e-07	0.0768369	2.52224e-05
chr6_29726559_29726583	TG	HLA-F	intronic	Breast_Mammary_Tissue	ENSG00000204622	HLA-J	transcribed_unprocessed_pseudogene	NO	280.035	377	0.198149	0.0718191	1.27012e-07	0.0821315	4.37801e-05
NOP56	GGCCTG	NOP56	intronic	Testis	ENSG00000101361	NOP56	Protein coding	YES	0.096	296	0.112065	0.0907146	1.27014e-07	0.107177	3.66042e-05
chr11_77646731_77646779	CTT	CLNS1A;RSF1	intergenic	Prostate	ENSG00000254459	.	lncRNA	NO	225.507	198	-0.028926	0.133041	1.27017e-07	0.0837505	0.000120001
chr12_28510237_28510257	TG	CCDC91	intronic	Esophagus_Mucosa	ENSG00000247934	.	lncRNA	NO	319.509	444	-0.035577	0.0612613	1.27027e-07	0.0768527	2.52224e-05
chr18_59389805_59389845	GT	LMAN1;CCBE1	intergenic	Artery_Tibial	ENSG00000074695	LMAN1	Protein coding	NO	30.56	532	-0.067482	0.0513465	1.27029e-07	0.0742609	1.98878e-05
chr11_61853290_61853340	CCTT	FADS2	intronic	Colon_Sigmoid	ENSG00000134824	FADS2	Protein coding	YES	0.872	310	-0.073689	0.0867685	1.27032e-07	0.0778348	4.42746e-05
chr6_29726559_29726583	TG	HLA-F	intronic	Brain_Cerebellar_Hemisphere	ENSG00000214922	HLA-F-AS1	lncRNA	NO	11.873	166	0.361642	0.156926	1.27039e-07	0.0680218	6.67535e-05
chr13_99088692_99088728	GT	DOCK9-DT	downstream	Brain_Cortex	ENSG00000260992	DOCK9-DT	lncRNA	YES	0.891	199	0.068443	0.132409	1.27046e-07	0.0671915	6.5874e-05
chr3_48142032_48142076	TTCC	MAP4;CDC25A	intergenic	Brain_Substantia_nigra	ENSG00000164048	ZNF589	Protein coding	NO	99.046	105	-0.207474	0.238347	1.27061e-07	0.0647708	0.000344525
chr17_76642219_76642243	CTAT	ST6GALNAC1	intronic	Heart_Atrial_Appendage	ENSG00000182534	MXRA7	Protein coding	NO	46.474	364	0.119636	0.0742997	1.27106e-07	0.0738714	3.8137e-05
chr15_82382507_82382555	GT	UBE2Q2P2	ncRNA_intronic	Skin_Sun_Exposed_Lower_leg	ENSG00000103723	AP3B2	Protein coding	NO	283.333	557	0.072217	0.0490868	1.27124e-07	0.0807603	1.96736e-05
chr7_65354519_65354551	CTCCT	INTS4P1;ZNF92	intergenic	Brain_Frontal_Cortex_BA9	ENSG00000213640	EEF1DP4	processed_pseudogene	NO	491.536	164	-0.024452	0.158695	1.27178e-07	0.0665544	0.000101919
chr1_6001296_6001357	CA	KCNAB2	intronic	Cells_Cultured_fibroblasts	ENSG00000131697	NPHP4	Protein coding	NO	8.8535	427	0.172447	0.0636284	1.27221e-07	0.070384	2.07868e-05
chr16_28527977_28528009	AC	IL27;NUPR1	intergenic	Testis	ENSG00000176953	NFATC2IP	Protein coding	NO	422.814	296	-0.110759	0.0907049	1.27221e-07	0.107352	3.66514e-05
chr12_29209692_29209718	TG	FAR2	intronic	Breast_Mammary_Tissue	ENSG00000257176	.	lncRNA	NO	73.546	377	-0.176897	0.0718111	1.27224e-07	0.0822684	4.38292e-05
chr20_35438824_35438912	GT	GDF5	intronic	Adipose_Subcutaneous	ENSG00000214078	CPNE1	Protein coding	NO	187.985	530	0.065939	0.0515306	1.27229e-07	0.0788931	2.26314e-05
chr17_35436481_35436501	CA	SLFN13	UTR3	Colon_Sigmoid	ENSG00000267648	.	transcribed_processed_pseudogene	NO	28.673	310	-0.228985	0.0867576	1.27273e-07	0.0779825	4.43334e-05
chr5_44744012_44744062	CT	MRPS30-DT	downstream	Brain_Hypothalamus	ENSG00000272335	.	lncRNA	NO	82.039	160	-0.194642	0.162371	1.27274e-07	0.0677531	0.000149236
chr15_78536298_78536330	AC	HYKK	UTR3	Brain_Cortex	ENSG00000041357	PSMA4	Protein coding	NO	4.091	199	0.106817	0.132392	1.27287e-07	0.067319	6.59344e-05
chr8_2182198_2182246	AC	MYOM2;LOC101927815	intergenic	Breast_Mammary_Tissue	ENSG00000036448	MYOM2	Protein coding	NO	38.873	375	-0.116371	0.0721798	1.2729e-07	0.0823113	4.38292e-05
chr6_37464892_37464928	TG	CMTR1	intronic	Spleen	ENSG00000279942	.	TEC	NO	102.806	205	0.200268	0.128734	1.27293e-07	0.0810871	7.81186e-05
chr7_66494578_66494596	TA	GS1-124K5.4	ncRNA_intronic	Esophagus_Mucosa	ENSG00000179406	LINC00174	lncRNA	NO	1.021	448	-0.093324	0.0607194	1.27304e-07	0.0770206	2.52692e-05
chr1_77887912_77888008	TTC	NEXN-AS1	ncRNA_exonic	Thyroid	ENSG00000235927	NEXN-AS1	lncRNA	YES	1.579	534	-0.017705	0.0511504	1.27322e-07	0.082911	1.77997e-05
chr7_44458936_44458980	TG	NUDCD3	intronic	Whole_Blood	ENSG00000015676	NUDCD3	Protein coding	YES	13.002	616	-0.029978	0.0444681	1.27324e-07	0.066791	2.01968e-05
chr10_125914280_125914292	AT	FANK1	intronic	Nerve_Tibial	ENSG00000188690	UROS	Protein coding	NO	91.028	473	-0.031892	0.0575867	1.27343e-07	0.0821842	1.89364e-05
chr15_41656322_41656378	TC	TYRO3;MGA	intergenic	Artery_Aorta	ENSG00000103932	RPAP1	Protein coding	NO	112.081	346	-0.00749	0.0780268	1.27357e-07	0.0763937	3.39075e-05
chr4_105443591_105443637	CA	PPA2	intronic	Brain_Frontal_Cortex_BA9	ENSG00000138777	PPA2	Protein coding	YES	5.757	165	-0.05601	0.157784	1.27371e-07	0.0666553	0.000101919
chr22_30501846_30501874	AT	SEC14L4	intronic	Lung	ENSG00000133488	SEC14L4	Protein coding	YES	3.79	114	0.097588	0.221393	1.27381e-07	0.0833077	3.1688e-05
chr18_24987176_24987198	TG	LINC01894	ncRNA_intronic	Adipose_Subcutaneous	ENSG00000264345	LINC01894	lncRNA	YES	0.478	530	0.161965	0.0515257	1.27406e-07	0.0790028	2.26564e-05
chr16_90082615_90082669	GT	PRDM7;FAM157C	intergenic	Adipose_Visceral_Omentum	ENSG00000185324	CDK10	Protein coding	NO	388.458	459	0.055964	0.0592971	1.27414e-07	0.0790814	3.13318e-05
chr11_78307604_78307634	AG	GAB2	intronic	Nerve_Tibial	ENSG00000137513	NARS2	Protein coding	NO	136.102	488	-0.041218	0.0558555	1.27433e-07	0.0822421	1.89454e-05
chr16_31117369_31117401	AAAT	KAT8	upstream	Artery_Coronary	ENSG00000099365	STX1B	Protein coding	NO	106.747	195	0.103343	0.134937	1.27455e-07	0.0666595	0.000109099
chr2_61090718_61090750	TG	KIAA1841	intronic	Breast_Mammary_Tissue	ENSG00000212978	C2orf74-DT	lncRNA	NO	54.157	377	-0.067749	0.0718022	1.2746e-07	0.0824213	4.38644e-05
chr19_35820057_35820109	AC	PRODH2;NPHS1	intergenic	Nerve_Tibial	ENSG00000161265	U2AF1L4	Protein coding	NO	74.638	488	-0.046537	0.0558546	1.27465e-07	0.0822626	1.89458e-05
chr8_143516525_143516567	CA	ZC3H3	intronic	Esophagus_Muscularis	ENSG00000104518	GSDMD	Protein coding	NO	36.661	417	0.045559	0.0651028	1.275e-07	0.0765207	2.59003e-05
chr15_40350842_40350882	CA	PHGR1	upstream	Ovary	ENSG00000140323	DISP2	Protein coding	NO	7.357	147	-0.246402	0.175595	1.27501e-07	0.0684679	0.00017511
chr7_65462935_65462967	TG	ZNF92;LOC101929322	intergenic	Esophagus_Muscularis	ENSG00000152926	ZNF117	Protein coding	NO	456.267	417	-0.059453	0.0651019	1.27524e-07	0.0765353	2.59003e-05
chr2_20063979_20064039	TGTA	LAPTM4A;SDC1	intergenic	Colon_Transverse	ENSG00000132031	MATN3	Protein coding	NO	51.341	328	0.177879	0.0821522	1.27525e-07	0.0811719	5.04629e-05
chr15_82652115_82652143	TTTA	CPEB1-AS1	ncRNA_intronic	Brain_Cortex	ENSG00000182774	RPS17	Protein coding	NO	111.67	199	0.090739	0.132376	1.2753e-07	0.0674475	6.59956e-05
chr1_197145845_197145867	AT	ASPM	intronic	Brain_Cerebellar_Hemisphere	ENSG00000177888	ZBTB41	Protein coding	NO	54.665	166	-0.139936	0.156886	1.27544e-07	0.0682925	6.69534e-05
chr9_37741450_37741492	AC	FRMPD1	intronic	Colon_Transverse	ENSG00000213839	TMX2P1	processed_pseudogene	NO	144.212	328	-0.075676	0.0821507	1.27561e-07	0.0811948	5.04629e-05
chr10_68427650_68427680	AC	DNA2	intronic	Cells_Cultured_fibroblasts	ENSG00000122912	SLC25A16	Protein coding	NO	53.099	427	0.04378	0.0636169	1.27562e-07	0.070573	2.08364e-05
chr6_116600605_116600651	TG	RWDD1;RSPH4A	intergenic	Whole_Blood	ENSG00000111817	DSE	Protein coding	NO	168.099	616	-0.056776	0.0444622	1.27574e-07	0.066922	2.02192e-05
chr4_38880071_38880177	AATAG	FAM114A1	intronic	Cells_EBV-transformed_lymphocytes	ENSG00000174130	TLR6	Protein coding	NO	23.307	137	-0.056409	0.187338	1.27574e-07	0.0624805	0.000204185
chr7_138196522_138196594	AGAAGC	MIR4468;TRIM24	intergenic	Esophagus_Mucosa	ENSG00000122779	TRIM24	Protein coding	NO	263.701	449	-0.107684	0.0605783	1.27597e-07	0.0771978	2.53191e-05
chr15_82211549_82211619	AC	EFL1	intronic	Heart_Atrial_Appendage	ENSG00000140598	EFL1	Protein coding	YES	4.079	363	0.01046	0.0744774	1.2763e-07	0.0741765	3.82748e-05
chr1_151123855_151123885	AAAAT	GABPB2	UTR3	Thyroid	ENSG00000143434	SEMA6C	Protein coding	NO	8.998	534	0.099196	0.0511418	1.27638e-07	0.0831167	1.78362e-05
chr19_6439399_6439443	CA	SLC25A23	downstream	Adrenal_Gland	ENSG00000181240	SLC25A41	Protein coding	NO	5.642	203	-0.202062	0.129905	1.27681e-07	0.0650769	8.47355e-05
chr7_55887600_55887639	GCG	ZNF713	UTR5	Esophagus_Gastroesophageal_Junction	ENSG00000185290	NUPR2	Protein coding	NO	228.798	310	-0.113441	0.0867383	1.27703e-07	0.0771983	4.08456e-05
chr6_99272146_99272190	TG	FAXC	UTR3	Heart_Left_Ventricle	ENSG00000228506	PNISR-AS1	lncRNA	NO	152.743	350	-0.057836	0.0771498	1.27717e-07	0.0687854	4.51644e-05
chr19_16472403_16472433	GT	EPS15L1	upstream	Whole_Blood	ENSG00000127527	EPS15L1	Protein coding	YES	0.333	616	0.060875	0.0444588	1.27719e-07	0.0669984	2.02351e-05
chr3_49202495_49202545	TG	IHO1	intronic	Nerve_Tibial	ENSG00000177479	ARIH2	Protein coding	NO	219.81	488	-0.030462	0.055847	1.27723e-07	0.0824292	1.89798e-05
chr5_140276015_140276061	TGA	PFDN1	intronic	Stomach	ENSG00000113068	PFDN1	Protein coding	YES	5.497	286	0.064253	0.0937245	1.27734e-07	0.0777846	7.23578e-05
chr17_74999288_74999316	CA	CDR2L	intronic	Esophagus_Mucosa	ENSG00000109089	CDR2L	Protein coding	YES	11.67	449	-0.060465	0.0605731	1.2776e-07	0.0772963	2.5343e-05
chr2_197881521_197881539	TG	PLCL1	intronic	Adipose_Subcutaneous	ENSG00000162944	RFTN2	Protein coding	NO	205.485	530	0.05129	0.051516	1.27765e-07	0.0792253	2.27137e-05
chr17_7446303_7446373	TG	CHRNB1	intronic	Nerve_Tibial	ENSG00000170175	CHRNB1	Protein coding	YES	0.795	488	-0.055637	0.0558455	1.27775e-07	0.0824626	1.89831e-05
chr7_73367857_73367906	AC	FKBP6;FZD9	intergenic	Brain_Cortex	ENSG00000196313	POM121	Protein coding	NO	442.786	199	0.056036	0.132359	1.27783e-07	0.0675813	6.60619e-05
chr4_151262676_151262710	TC	SH3D19	intronic	Brain_Cerebellum	ENSG00000164142	FHIP1A	Protein coding	NO	146.483	202	0.122475	0.130505	1.27788e-07	0.0693721	4.64338e-05
chr15_66469693_66469724	AC	MAP2K1	intronic	Skin_Not_Sun_Exposed_Suprapubic	ENSG00000174446	SNAPC5	Protein coding	NO	28.0295	508	-0.020781	0.0536928	1.27902e-07	0.0814952	2.29435e-05
chr4_10140068_10140153	TCCAGCCTCCCTGCGCGTC	WDR1;ZNF518B	intergenic	Esophagus_Muscularis	ENSG00000178163	ZNF518B	Protein coding	NO	317.065	417	0.052854	0.0650887	1.27912e-07	0.076768	2.59702e-05
chr2_113830773_113830815	AC	ACTR3-AS1	downstream	Whole_Blood	ENSG00000234199	LINC01191	lncRNA	NO	139.925	616	0.034381	0.044454	1.27922e-07	0.0671047	2.02611e-05
chr17_54982594_54982626	TG	STXBP4	intronic	Adipose_Subcutaneous	ENSG00000166260	COX11	Protein coding	NO	13.907	530	0.092318	0.0515114	1.27931e-07	0.0793282	2.27367e-05
chr12_104007233_104007265	CT	GLT8D2	intronic	Cells_Cultured_fibroblasts	ENSG00000111696	NT5DC3	Protein coding	NO	166.015	427	0.044477	0.0636032	1.27973e-07	0.0708002	2.08973e-05
chr13_52740488_52740516	CA	CNMD	upstream	Heart_Left_Ventricle	ENSG00000250299	MRPS31P4	transcribed_unprocessed_pseudogene	NO	122.944	350	0.114069	0.0771394	1.27975e-07	0.0689247	4.52136e-05
chr5_69218470_69218498	TG	MRPS36	intronic	Thyroid	ENSG00000134058	CDK7	Protein coding	NO	16.311	534	0.060102	0.0511327	1.27976e-07	0.0833368	1.78719e-05
chr7_66494578_66494596	TA	GS1-124K5.4	ncRNA_intronic	Spleen	ENSG00000237310	LINC03011	lncRNA	NO	0.801	205	0.286635	0.128689	1.27983e-07	0.0815267	7.84665e-05
chr16_20678011_20678043	AAAT	ACSM1	intronic	Esophagus_Mucosa	ENSG00000166743	ACSM1	Protein coding	YES	1.866	448	0.118146	0.0606962	1.2803e-07	0.0774597	2.53883e-05
chr15_82720527_82720661	TCT	LOC338963;ACTG1P17	intergenic	Artery_Aorta	ENSG00000197978	GOLGA6L9	Protein coding	NO	290.549	346	0.053317	0.0779959	1.28118e-07	0.0768503	3.40951e-05
chr3_49790227_49790264	CA	CDHR4	downstream	Muscle_Skeletal	ENSG00000185614	INKA1	Protein coding	NO	13.0155	655	-0.045721	0.041848	1.28165e-07	0.0684535	1.97728e-05
chr21_46353715_46353752	GT	PCNT	intronic	Cells_Cultured_fibroblasts	ENSG00000160284	SPATC1L	Protein coding	NO	169.257	427	0.102723	0.0635942	1.28243e-07	0.0709496	2.09291e-05
chr20_50120268_50120296	AAAC	PEDS1	UTR3	Artery_Coronary	ENSG00000231742	LINC01273	lncRNA	NO	51.527	195	0.32967	0.134883	1.28255e-07	0.0670779	0.000109604
chr16_84490654_84490694	TG	MEAK7	intronic	Brain_Cerebellum	ENSG00000261286	ATP2C2-AS1	lncRNA	NO	23.313	202	0.098296	0.130473	1.28267e-07	0.0696324	4.65457e-05
chr4_105443591_105443637	CA	PPA2	intronic	Breast_Mammary_Tissue	ENSG00000138777	PPA2	Protein coding	YES	5.757	377	-0.038906	0.0717714	1.28281e-07	0.082952	4.40999e-05
chr2_60799604_60799639	TTTGT	PAPOLG	UTR3	Cells_Cultured_fibroblasts	ENSG00000162927	PUS10	Protein coding	NO	217.571	427	0.109645	0.0635926	1.2829e-07	0.0709759	2.09307e-05
chr15_41599886_41599954	TC	TYRO3;MGA	intergenic	Esophagus_Mucosa	ENSG00000243789	JMJD7	Protein coding	NO	228.172	449	0.031583	0.0605547	1.28338e-07	0.077646	2.54327e-05
chr1_112009206_112009274	CTTT	LINC01750;CTTNBP2NL	intergenic	Liver	ENSG00000231437	LINC01750	lncRNA	NO	18.704	194	0.078145	0.135531	1.28338e-07	0.0616623	0.000107801
chr15_48250676_48250706	CA	SLC12A1	intronic	Esophagus_Muscularis	ENSG00000259488	DUT-AS1	lncRNA	NO	81.101	417	-0.034362	0.0650738	1.28349e-07	0.0770305	2.60502e-05
chr9_124874707_124874727	TC	ARPC5L	intronic	Thyroid	ENSG00000173611	SCAI	Protein coding	NO	101.469	534	-0.098773	0.0511217	1.28384e-07	0.0836025	1.79251e-05
chr5_33443306_33443361	CT	TARS1	intronic	Muscle_Skeletal	ENSG00000113407	TARS1	Protein coding	YES	1.9525	655	0.028095	0.041843	1.28393e-07	0.0685752	1.98023e-05
chr5_181057008_181057044	TG	BTNL9	UTR3	Muscle_Skeletal	ENSG00000165810	BTNL9	Protein coding	YES	2.965	655	0.165158	0.0418419	1.2844e-07	0.0686002	1.98037e-05
chr6_27747832_27747860	TC	LINC01012;LOC100131289	intergenic	Ovary	ENSG00000182477	OR2B8P	Protein coding	NO	306.319	147	0.057131	0.175512	1.28471e-07	0.0689892	0.000175603
chr6_8579937_8579967	GT	LOC100506207	ncRNA_intronic	Artery_Aorta	ENSG00000230939	.	.	NO	.	346	-0.082864	0.0779814	1.28476e-07	0.0770651	3.41752e-05
chr3_108996265_108996287	GC	MORC1	intronic	Pancreas	ENSG00000138472	GUCA1C	Protein coding	NO	42.397	275	-0.040429	0.0972775	1.28534e-07	0.0730958	5.41049e-05
chr6_106518975_106519007	CA	CRYBG1	intronic	Colon_Transverse	ENSG00000130348	QRSL1	Protein coding	NO	110.587	328	0.042087	0.0821081	1.28561e-07	0.0818312	5.08268e-05
chr15_67405390_67405429	TCA	IQCH-AS1	ncRNA_exonic	Adipose_Visceral_Omentum	ENSG00000137764	MAP2K5	Protein coding	NO	137.293	459	-0.122423	0.0592583	1.28661e-07	0.0798552	3.16258e-05
chr7_43625753_43625777	AG	STK17A	UTR3	Muscle_Skeletal	ENSG00000239556	UPK3BL3P	transcribed_unprocessed_pseudogene	NO	364.442	655	0.067582	0.0418369	1.28668e-07	0.068722	1.98332e-05
chr7_27152077_27152145	GT	HOXA-AS3	ncRNA_intronic	Artery_Aorta	ENSG00000233429	HOTAIRM1	lncRNA	NO	52.492	346	0.045837	0.0779728	1.28689e-07	0.0771926	3.42166e-05
chr17_5047108_5047145	TAAAA	SLC52A1;ZFP3	intergenic	Ovary	ENSG00000108515	ENO3	Protein coding	NO	90.9595	147	0.362914	0.175492	1.28696e-07	0.0691097	0.000175603
chr17_60202443_60202478	CA	USP32	intronic	Whole_Blood	ENSG00000241157	RPL32P32	processed_pseudogene	NO	43.1865	616	0.09189	0.0444346	1.2875e-07	0.067539	2.03861e-05
chr2_73385903_73385951	GGA	ALMS1	exonic	Prostate	ENSG00000163016	ALMS1P1	transcribed_unprocessed_pseudogene	NO	285.103	199	-0.216171	0.132291	1.28799e-07	0.0849256	0.000121322
chr12_11202309_11202377	GGAA	TAS2R42;PRB3	intergenic	Cells_Cultured_fibroblasts	ENSG00000256274	TAS2R64P	transcribed_unprocessed_pseudogene	NO	124.101	427	-0.15667	0.0635756	1.28803e-07	0.0712593	2.1008e-05
chr1_212247866_212247902	AC	LINC02608	ncRNA_intronic	Skin_Not_Sun_Exposed_Suprapubic	ENSG00000226251	LINC02608	lncRNA	YES	8.907	508	0.135607	0.0536668	1.28823e-07	0.0820819	2.30956e-05
chr7_43664103_43664131	AG	COA1	intronic	Testis	ENSG00000106603	COA1	Protein coding	YES	13.821	296	-0.026853	0.0906295	1.28831e-07	0.108711	3.709e-05
chr11_68865923_68866013	TCCTC	CPT1A;MRPL21	intergenic	Ovary	ENSG00000197345	MRPL21	Protein coding	NO	37.81	147	-0.073232	0.17548	1.28841e-07	0.0691878	0.000175603
chr11_68998216_68998249	TG	MRGPRD;MRGPRF	intergenic	Brain_Cerebellum	ENSG00000261625	.	lncRNA	NO	3.8155	202	0.082952	0.130435	1.28847e-07	0.0699472	4.67249e-05
chr17_63765120_63765154	CA	CCDC47	intronic	Cells_Cultured_fibroblasts	ENSG00000087191	PSMC5	Protein coding	NO	62.015	427	0.046626	0.0635738	1.28859e-07	0.0712904	2.1011e-05
chr17_37864114_37864170	TG	YWHAEP7	ncRNA_intronic	Lung	ENSG00000274512	TBC1D3L	Protein coding	NO	124.906	466	0.033172	0.0583836	1.28871e-07	0.0842821	3.20464e-05
chr5_151738987_151739013	GT	CLMAT3;ATOX1	intergenic	Spleen	ENSG00000275765	.	lncRNA	NO	32.508	205	0.303908	0.12863	1.28882e-07	0.0820991	7.89414e-05
chr1_204493524_204493554	AC	PIK3C2B	intronic	Esophagus_Gastroesophageal_Junction	ENSG00000240219	.	lncRNA	NO	133.236	322	-0.067498	0.0835686	1.28911e-07	0.0779287	4.12103e-05
chr6_32749345_32749385	TG	MIR3135B	downstream	Muscle_Skeletal	ENSG00000241106	HLA-DOB	Protein coding	NO	67.545	655	0.094338	0.0418311	1.28928e-07	0.0688612	1.98619e-05
chr11_111352963_111353056	AGGA	POU2AF1	UTR3	Cells_Cultured_fibroblasts	ENSG00000214290	POU2AF3	Protein coding	NO	53.2765	427	0.029318	0.0635709	1.28946e-07	0.0713385	2.1019e-05
chr6_29679886_29679913	AAAC	ZFP57	intronic	Skin_Not_Sun_Exposed_Suprapubic	ENSG00000206503	HLA-A	Protein coding	NO	261.361	508	0.156432	0.0536634	1.28946e-07	0.0821606	2.31102e-05
chr16_70068610_70068656	CA	PDXDC2P-NPIPB14P;PDPR	intergenic	Thyroid	ENSG00000157322	CLEC18A	Protein coding	NO	116.892	534	0.106802	0.0511055	1.28986e-07	0.0839946	1.80018e-05
chr4_151638315_151638351	TG	FAM160A1	intronic	Brain_Cerebellar_Hemisphere	ENSG00000059691	GATB	Protein coding	NO	37.555	166	-0.069081	0.156771	1.29027e-07	0.0690864	6.76654e-05
chr7_67136650_67136686	GT	TYW1	intronic	Artery_Aorta	ENSG00000198874	TYW1	Protein coding	YES	69.53	346	-0.122967	0.077959	1.29031e-07	0.0773979	3.42924e-05
chr15_41973314_41973329	TTG	PLA2G4E-AS1	ncRNA_intronic	Muscle_Skeletal	ENSG00000103966	EHD4	Protein coding	NO	0.7645	655	0.095425	0.0418282	1.29063e-07	0.0689331	1.98717e-05
chr7_135096558_135096622	AGAT	AGBL3;CYREN	intronic	Muscle_Skeletal	ENSG00000105875	WDR91	Protein coding	NO	93.932	654	0.018667	0.0418909	1.29066e-07	0.0689348	1.98717e-05
chr1_89623151_89623181	AC	LRRC8B;LRRC8C-DT	intergenic	Breast_Mammary_Tissue	ENSG00000231613	.	lncRNA	NO	165.748	377	-0.168313	0.0717419	1.29072e-07	0.0834636	4.43483e-05
chr18_3281910_3281954	TTCC	MYL12B;LINC01895	intergenic	Cells_Cultured_fibroblasts	ENSG00000101608	MYL12A	Protein coding	NO	26.408	427	-0.017729	0.0635662	1.29088e-07	0.071417	2.10359e-05
chr3_139462558_139462598	AC	LOC100507291	ncRNA_intronic	Lung	ENSG00000272656	.	lncRNA	NO	113.207	466	0.06059	0.058376	1.29123e-07	0.0844468	3.20968e-05
chr16_1804246_1804290	TA	IGFALS;HAGH	intergenic	Brain_Cerebellum	ENSG00000180185	FAHD1	Protein coding	NO	22.699	194	0.057415	0.135478	1.29128e-07	0.0700994	4.67953e-05
chr4_38677878_38677916	GT	KLF3	intronic	Brain_Cerebellar_Hemisphere	ENSG00000231160	KLF3-AS1	lncRNA	NO	12.971	166	-0.17095	0.156758	1.29192e-07	0.0691749	6.76858e-05
chr19_49276809_49276845	AC	TRPM4;SLC6A16	intergenic	Adipose_Visceral_Omentum	ENSG00000268686	.	lncRNA	NO	111.254	458	-0.183442	0.0593671	1.29223e-07	0.080204	3.17514e-05
chr9_132632241_132632298	AC	DDX31	intronic	Esophagus_Gastroesophageal_Junction	ENSG00000125485	DDX31	Protein coding	YES	19.9565	322	0.013621	0.0835545	1.29238e-07	0.0781259	4.12928e-05
chr2_24853005_24853067	GT	ADCY3	intronic	Adipose_Visceral_Omentum	ENSG00000138092	CENPO	Protein coding	NO	37.336	459	-0.041038	0.0592388	1.29294e-07	0.0802479	3.17562e-05
chr15_90465671_90465707	TGTT	IQGAP1	intronic	Stomach	ENSG00000185043	CIB1	Protein coding	NO	231.642	286	-0.119507	0.0936493	1.29296e-07	0.0787358	7.31746e-05
chr11_93478713_93478753	CA	SMCO4	UTR3	Skin_Not_Sun_Exposed_Suprapubic	ENSG00000279684	.	TEC	NO	189.83	508	-0.093213	0.0536533	1.29306e-07	0.08239	2.31628e-05
chr6_47731738_47731784	GA	ADGRF4;OPN5	intergenic	Esophagus_Mucosa	ENSG00000198087	CD2AP	Protein coding	NO	123.889	449	-0.03807	0.0605229	1.29345e-07	0.0782552	2.56238e-05
chr20_62341039_62341079	AAAT	LAMA5	intronic	Artery_Tibial	ENSG00000273619	.	lncRNA	NO	45.941	531	-0.092106	0.0513782	1.29349e-07	0.0756167	2.024e-05
chr5_112692709_112692735	CA	LOC102467216;APC	intergenic	Skin_Sun_Exposed_Lower_leg	ENSG00000129625	REEP5	Protein coding	NO	228.782	557	0.056211	0.049028	1.29398e-07	0.0822048	2.00206e-05
chr7_141602173_141602211	TG	AGK	intronic	Esophagus_Mucosa	ENSG00000270157	.	lncRNA	NO	61.654	449	0.026912	0.0605203	1.29427e-07	0.0783052	2.56318e-05
chr15_55379161_55379193	GT	DNAAF4-CCPG1	ncRNA_intronic	Cells_Cultured_fibroblasts	ENSG00000069943	PIGB	Protein coding	NO	24.592	427	-0.041178	0.0635549	1.29428e-07	0.0716054	2.10852e-05
chr2_74956934_74956978	TG	LINC01291;POLE4	intergenic	Colon_Sigmoid	ENSG00000115350	POLE4	Protein coding	NO	1.687	310	-0.044879	0.0866601	1.29453e-07	0.0793181	4.50671e-05
chr9_83939057_83939084	TTG	C9orf64	UTR3	Colon_Transverse	ENSG00000165118	C9orf64	Protein coding	YES	17.2565	328	-0.20078	0.0820674	1.29523e-07	0.0824433	5.11752e-05
chr2_37249558_37249603	AC	NDUFAF7;PRKD3	downstream	Artery_Tibial	ENSG00000115825	PRKD3	Protein coding	NO	22.8425	532	0.032349	0.051279	1.29526e-07	0.0757203	2.02623e-05
chr12_75480331_75480355	CA	GLIPR1	upstream	Whole_Blood	ENSG00000180881	CAPS2	Protein coding	NO	89.415	616	-0.153158	0.0444163	1.29532e-07	0.0679495	2.04905e-05
chr17_45091187_45091237	AC	NMT1	intronic	Skin_Sun_Exposed_Lower_leg	ENSG00000136448	NMT1	Protein coding	YES	2.419	557	0.029216	0.0490245	1.29535e-07	0.0822923	2.00371e-05
chr6_29735181_29735207	CA	HLA-F-AS1	ncRNA_intronic	Colon_Sigmoid	ENSG00000204644	ZFP57	Protein coding	NO	54.039	298	0.218484	0.0900115	1.29549e-07	0.0793769	4.50749e-05
chr6_29726559_29726583	TG	HLA-F	intronic	Whole_Blood	ENSG00000235821	IFITM4P	processed_pseudogene	NO	24.577	616	0.192151	0.0444158	1.29552e-07	0.0679601	2.04905e-05
chr11_110125270_110125320	GT	ZC3H12C	intronic	Whole_Blood	ENSG00000149289	ZC3H12C	Protein coding	YES	5.709	616	0.054779	0.0444155	1.29566e-07	0.0679671	2.04905e-05
chr17_45922486_45922518	AC	MAPT	intronic	Skin_Not_Sun_Exposed_Suprapubic	ENSG00000266918	.	TEC	NO	390.925	508	-0.048918	0.0536424	1.29695e-07	0.0826378	2.32259e-05
chr1_155225280_155225329	TTAT	GBAP1	ncRNA_intronic	Stomach	ENSG00000169231	THBS3	Protein coding	NO	16.2535	286	0.160891	0.0936301	1.29698e-07	0.0789806	7.33338e-05
chr16_89364067_89364085	AC	ANKRD11	intronic	Brain_Nucleus_accumbens_basal_ganglia	ENSG00000274627	.	.	NO	.	192	0.311086	0.136766	1.29702e-07	0.0684428	7.88512e-05
chr12_50211793_50211813	AC	LIMA1	intronic	Whole_Blood	ENSG00000272368	.	lncRNA	NO	99.549	616	-0.158458	0.0444121	1.29714e-07	0.0680447	2.05077e-05
chr2_29010028_29010056	GT	TOGARAM2	intronic	Esophagus_Gastroesophageal_Junction	ENSG00000189350	TOGARAM2	Protein coding	YES	4.425	322	-0.202554	0.0835313	1.29779e-07	0.0784531	4.14438e-05
chr7_79471434_79471462	GT	MAGI2-AS3	downstream	Artery_Aorta	ENSG00000234456	MAGI2-AS3	lncRNA	YES	3.541	344	0.110553	0.078365	1.29829e-07	0.0778763	3.44891e-05
chr3_40060596_40060618	GA	MYRIP	intronic	Skin_Not_Sun_Exposed_Suprapubic	ENSG00000223797	ENTPD3-AS1	lncRNA	NO	392.567	508	0.034426	0.0536383	1.2984e-07	0.08273	2.32453e-05
chr19_49393682_49393720	GT	KASH5	intronic	Brain_Hippocampus	ENSG00000074219	TEAD2	Protein coding	NO	31.244	157	0.068086	0.165038	1.2985e-07	0.0674005	0.000151462
chr21_35968840_35968864	GA	LOC101928269	ncRNA_intronic	Nerve_Tibial	ENSG00000214914	RPL23AP3	processed_pseudogene	NO	47.694	488	-0.161996	0.0557843	1.29868e-07	0.0838134	1.92852e-05
chr7_1504781_1504805	AAT	INTS1	upstream	Prostate	ENSG00000164880	INTS1	Protein coding	YES	0.404	188	-0.14448	0.139486	1.29884e-07	0.0856408	0.000122169
chr15_90149727_90149755	TG	IDH2-DT;SEMA4B	intergenic	Artery_Tibial	ENSG00000185043	CIB1	Protein coding	NO	82.234	532	-0.027266	0.051269	1.29901e-07	0.0759394	2.03155e-05
chr4_146214459_146214491	GT	REELD1	upstream	Testis	ENSG00000250673	REELD1	Protein coding	YES	0.04	296	-0.126807	0.0905792	1.29916e-07	0.109626	3.73895e-05
chr6_33205971_33205997	AG	HSD17B8	intronic	Skin_Not_Sun_Exposed_Suprapubic	ENSG00000204248	COL11A2	Protein coding	NO	13.485	508	0.10476	0.0536357	1.29935e-07	0.0827906	2.32558e-05
chr1_183752674_183752704	TC	RGL1	intronic	Adipose_Visceral_Omentum	ENSG00000162704	ARPC5	Protein coding	NO	116.906	459	-0.042883	0.0592185	1.29952e-07	0.0806567	3.19053e-05
chr1_45586239_45586323	GT	NASP	intronic	Muscle_Skeletal	ENSG00000197429	IPP	Protein coding	NO	111.774	655	-0.0235	0.0418085	1.2996e-07	0.0694122	2.00035e-05
chr1_40912774_40912819	TTTAT	CITED4;CTPS1	intergenic	Thyroid	ENSG00000179862	CITED4	Protein coding	NO	50.4335	525	0.059616	0.051936	1.29961e-07	0.08463	1.81337e-05
chr1_3450012_3450038	GT	PRDM16;ARHGEF16	intergenic	Esophagus_Mucosa	ENSG00000130762	ARHGEF16	Protein coding	NO	4.64	449	0.048058	0.0605032	1.29971e-07	0.0786339	2.5731e-05
chr12_123712061_123712095	CA	ATP6V0A2	upstream	Whole_Blood	ENSG00000111361	EIF2B1	Protein coding	NO	78.312	616	0.015977	0.0444039	1.30065e-07	0.0682292	2.05571e-05
chr15_66332485_66332515	GT	DIS3L	intronic	Pancreas	ENSG00000075131	TIPIN	Protein coding	NO	24.185	275	0.061324	0.0971995	1.30107e-07	0.0739903	5.47265e-05
chr12_143826_143866	GT	LOC574538	ncRNA_intronic	Whole_Blood	ENSG00000120645	IQSEC3	Protein coding	NO	25.132	616	0.129043	0.044402	1.30148e-07	0.0682728	2.05581e-05
chr21_33946471_33946598	TTTC	LINC00649	ncRNA_intronic	Whole_Blood	ENSG00000237945	LINC00649	lncRNA	YES	0.7245	616	0.020776	0.044402	1.3015e-07	0.0682734	2.05581e-05
chr10_73212845_73212859	TC	FAM149B1	intronic	Brain_Spinal_cord_cervical_c-1	ENSG00000166321	NUDT13	Protein coding	NO	102.322	120	-0.215949	0.2111	1.30169e-07	0.0680193	0.00018936
chr11_78307604_78307634	AG	GAB2	intronic	Brain_Cerebellar_Hemisphere	ENSG00000137513	NARS2	Protein coding	NO	136.102	166	-0.08338	0.156682	1.30176e-07	0.0697018	6.81347e-05
chr11_78095234_78095267	AC	NDUFC2-KCTD14;ALG8	intergenic	Pituitary	ENSG00000246174	KCTD21-AS1	lncRNA	NO	44.5055	230	-0.118102	0.115271	1.30179e-07	0.0865845	6.1451e-05
chr16_21601729_21601761	TG	METTL9	intronic	Artery_Tibial	ENSG00000260306	.	lncRNA	NO	194.014	531	0.07882	0.051356	1.30181e-07	0.0761031	2.03516e-05
chr17_68136452_68136472	AT	LINC00674	downstream	Artery_Tibial	ENSG00000278740	.	lncRNA	NO	52.085	158	0.211351	0.164041	1.30201e-07	0.0761149	2.03516e-05
chr5_177352813_177352857	CA	LMAN2;RGS14	intergenic	Prostate	ENSG00000213347	MXD3	Protein coding	NO	40.078	199	0.099998	0.132198	1.30211e-07	0.0858564	0.000122303
chr19_19265360_19265433	TCTA	TM6SF2	intronic	Skin_Not_Sun_Exposed_Suprapubic	ENSG00000250067	YJEFN3	Protein coding	NO	263.464	508	-0.087415	0.0536276	1.30225e-07	0.0829752	2.33011e-05
chr20_49831402_49831432	CT	SLC9A8	intronic	Colon_Transverse	ENSG00000124226	RNF114	Protein coding	NO	104.919	328	-0.072502	0.0820369	1.30249e-07	0.082906	5.14305e-05
chr17_46105865_46105948	CA	KANSL1	intronic	Adipose_Visceral_Omentum	ENSG00000262500	MAPK8IP1P1	processed_pseudogene	NO	137.7	459	-0.026345	0.0592091	1.30259e-07	0.0808468	3.19679e-05
chr15_34490602_34490734	CCG	GOLGA8A;GOLGA8B	intergenic	Breast_Mammary_Tissue	ENSG00000215252	GOLGA8B	Protein coding	NO	42.308	375	0.03597	0.0720679	1.3028e-07	0.0842449	4.47397e-05
chr15_67241040_67241070	AC	AAGAB	intronic	Lung	ENSG00000137764	MAP2K5	Protein coding	NO	301.648	466	0.042339	0.05834	1.3031e-07	0.0852231	3.23796e-05
chr7_30526568_30526594	TG	GGCT;GARS1-DT	intergenic	Muscle_Skeletal	ENSG00000006625	GGCT	Protein coding	NO	21.74	655	-0.100977	0.0418008	1.30311e-07	0.0695997	2.00518e-05
chr22_49646841_49646868	GAGG	C22orf34	intronic	Cells_EBV-transformed_lymphocytes	ENSG00000212939	.	lncRNA	NO	98.1735	137	-0.252698	0.187087	1.30347e-07	0.0638387	0.000207944
chr7_98343248_98343286	AC	BAIAP2L1	intronic	Esophagus_Gastroesophageal_Junction	ENSG00000272950	.	lncRNA	NO	20.414	322	-0.119699	0.0835058	1.30377e-07	0.0788144	4.15974e-05
chr11_118822411_118822453	TG	DDX6;CXCR5	intergenic	Nerve_Tibial	ENSG00000110367	DDX6	Protein coding	NO	31.268	488	0.038156	0.0557695	1.3038e-07	0.0841438	1.93523e-05
chr12_75485533_75485561	TTTA	GLIPR1	intronic	Spleen	ENSG00000257497	GLIPR1-AS1	lncRNA	NO	4.273	201	-0.160318	0.130943	1.30434e-07	0.083088	7.9739e-05
chr7_66366539_66366579	GT	TPST1;LINC00174	intergenic	Brain_Spinal_cord_cervical_c-1	ENSG00000226824	.	lncRNA	NO	287.954	120	-0.091171	0.211071	1.30456e-07	0.0681695	0.00018936
chr15_82652115_82652143	TTTA	CPEB1-AS1	ncRNA_intronic	Brain_Caudate_basal_ganglia	ENSG00000276710	CSPG4P10	transcribed_unprocessed_pseudogene	NO	192.657	184	-0.182888	0.142289	1.3047e-07	0.0684522	8.14907e-05
chr20_23624838_23624934	AAAG	CST9;CST3	intergenic	Artery_Tibial	ENSG00000101439	CST3	Protein coding	NO	13.059	532	0.014889	0.0512535	1.30482e-07	0.0762793	2.03901e-05
chr16_28604689_28604721	GTT	SULT1A1	downstream	Skin_Not_Sun_Exposed_Suprapubic	ENSG00000270424	.	processed_pseudogene	NO	145.89	508	0.252177	0.0536199	1.30501e-07	0.0831514	2.3344e-05
chr1_8068519_8068565	AC	ERRFI1;LINC01714	intergenic	Colon_Transverse	ENSG00000116288	PARK7	Protein coding	NO	103.191	328	-0.02241	0.0820255	1.30521e-07	0.0830789	5.15058e-05
chr9_92162103_92162152	AC	LINC00475;PRSS47	intergenic	Skin_Sun_Exposed_Lower_leg	ENSG00000225511	LINC00475	transcribed_unprocessed_pseudogene	NO	20.6895	557	-0.07595	0.0489993	1.30522e-07	0.082919	2.01798e-05
chr7_64890189_64890222	GT	ZNF273	intronic	Lung	ENSG00000164669	INTS4P1	transcribed_unprocessed_pseudogene	NO	251.036	466	-0.057222	0.0583334	1.30528e-07	0.0853661	3.24216e-05
chr16_20904691_20904725	TG	LYRM1	intronic	Esophagus_Gastroesophageal_Junction	ENSG00000196678	ERI2	Protein coding	NO	4.359	322	0.074374	0.0834989	1.3054e-07	0.078913	4.16208e-05
chr4_119802994_119803032	AG	LINC01365	ncRNA_intronic	Heart_Atrial_Appendage	ENSG00000245958	SEPTIN7P14	transcribed_unprocessed_pseudogene	NO	345.045	364	0.058988	0.0741675	1.30541e-07	0.0758684	3.91246e-05
chr1_45539015_45539045	AAAAG	PRDX1;AKR1A1	intergenic	Esophagus_Muscularis	ENSG00000132763	MMACHC	Protein coding	NO	29.597	417	0.03176	0.0649998	1.30542e-07	0.0783466	2.64684e-05
chr15_40553905_40553967	GT	CCDC32	UTR3	Testis	ENSG00000259536	.	lncRNA	NO	45.912	296	-0.030849	0.0905498	1.30555e-07	0.110165	3.75606e-05
chr1_17003585_17003631	CA	ATP13A2	intronic	Skin_Not_Sun_Exposed_Suprapubic	ENSG00000186301	MST1P2	unprocessed_pseudogene	NO	357.986	508	-0.096683	0.0536183	1.30559e-07	0.0831885	2.33479e-05
chr5_88296456_88296472	AC	TMEM161B-AS1	ncRNA_intronic	Brain_Nucleus_accumbens_basal_ganglia	ENSG00000247828	TMEM161B-DT	lncRNA	NO	13.744	192	0.037811	0.136707	1.30566e-07	0.0688989	7.92853e-05
chr9_93105197_93105221	GT	CARD19	intronic	Adipose_Visceral_Omentum	ENSG00000165233	CARD19	Protein coding	YES	2.539	459	-0.116438	0.0591989	1.30593e-07	0.0810541	3.20372e-05
chr6_17663232_17663261	AC	NUP153	intronic	Testis	ENSG00000137414	FAM8A1	Protein coding	NO	62.0855	296	0.047274	0.0905454	1.30651e-07	0.110246	3.75755e-05
chr3_49673801_49673837	CTCACG	APEH	upstream	Esophagus_Mucosa	ENSG00000173531	MST1	Protein coding	NO	11.271	449	0.112563	0.0604811	1.3068e-07	0.0790629	2.58617e-05
chr2_217410502_217410528	TG	DIRC3	ncRNA_intronic	Esophagus_Mucosa	ENSG00000231672	DIRC3	lncRNA	YES	15.007	449	-0.028949	0.0604799	1.30717e-07	0.0790851	2.58617e-05
chr11_118607329_118607393	GTG	PHLDB1	intronic	Artery_Aorta	ENSG00000278376	.	lncRNA	NO	183.841	346	-0.043787	0.0778905	1.30744e-07	0.0784252	3.47168e-05
chr11_119018675_119018699	GGA	RPS25;TRAPPC4	upstream	Adipose_Visceral_Omentum	ENSG00000137700	SLC37A4	Protein coding	NO	10.04	459	0.118489	0.0591939	1.30758e-07	0.0811564	3.20523e-05
chr9_124874707_124874727	TC	ARPC5L	intronic	Whole_Blood	ENSG00000136933	RABEPK	Protein coding	NO	325.825	616	-0.100648	0.0443876	1.30771e-07	0.0685994	2.065e-05
chr20_31846442_31846476	AG	FOXS1	upstream	Esophagus_Mucosa	ENSG00000101294	HM13	Protein coding	NO	280.305	449	-0.042023	0.0604771	1.30807e-07	0.0791396	2.58711e-05
chr6_106693318_106693362	CA	QRSL1;LINC02526	intergenic	Artery_Tibial	ENSG00000130348	QRSL1	Protein coding	NO	63.726	532	0.071825	0.0512435	1.30858e-07	0.0764992	2.04434e-05
chr10_97218878_97218984	GT	ARHGAP19-SLIT1	ncRNA_intronic	Spleen	ENSG00000187122	SLIT1	Protein coding	NO	32.972	200	-0.032906	0.131525	1.30982e-07	0.0834369	7.9997e-05
chr6_38171555_38171604	GT	BTBD9	UTR3	Testis	ENSG00000183826	BTBD9	Protein coding	YES	424.409	296	-0.062941	0.0905295	1.30997e-07	0.110538	3.76621e-05
chr13_24278873_24279010	TTCC	SPATA13	intronic	Whole_Blood	ENSG00000182957	SPATA13	Protein coding	YES	6.2525	616	-0.016747	0.0443819	1.3102e-07	0.0687299	2.06769e-05
chr3_158696177_158696191	TA	GFM1;RARRES1	downstream	Breast_Mammary_Tissue	ENSG00000168827	GFM1	Protein coding	NO	11.553	364	-0.137556	0.0741491	1.31029e-07	0.0847289	4.49729e-05
chr9_91957551_91957581	AAT	ROR2;SPTLC1	intergenic	Brain_Cerebellum	ENSG00000234537	.	unprocessed_pseudogene	NO	174.832	192	0.114649	0.136673	1.31073e-07	0.0711556	4.7437e-05
chr14_74596226_74596262	AAAT	LTBP2	intronic	Nerve_Tibial	ENSG00000198208	RPS6KL1	Protein coding	NO	311.213	485	0.129345	0.0560861	1.31079e-07	0.0845948	1.94435e-05
chr4_48017863_48017881	AT	NIPAL1	intronic	Nerve_Tibial	ENSG00000163293	NIPAL1	Protein coding	YES	1.062	486	-0.141728	0.0559733	1.31085e-07	0.0845988	1.94435e-05
chr13_52455635_52455671	GCGGTG	CKAP2	intronic	Esophagus_Mucosa	ENSG00000139675	HNRNPA1L2	Protein coding	NO	186.778	446	0.111336	0.0608645	1.31094e-07	0.0793137	2.59195e-05
chr8_71084900_71084998	CCTT	XKR9;EYA1	intergenic	Nerve_Tibial	ENSG00000147592	LACTB2	Protein coding	NO	415.764	488	0.021088	0.0557481	1.31123e-07	0.0846233	1.94447e-05
chr1_1845824_1845872	AC	GNB1	intronic	Skin_Not_Sun_Exposed_Suprapubic	ENSG00000178821	TMEM52	Protein coding	NO	72.949	508	0.029712	0.0536023	1.31138e-07	0.0835569	2.34447e-05
chr19_52809822_52809845	CGG	ZNF28	intronic	Skin_Not_Sun_Exposed_Suprapubic	ENSG00000189190	ZNF600	Protein coding	NO	23.0265	508	0.12418	0.0536012	1.31177e-07	0.0835818	2.34451e-05
chr15_64874657_64874705	TG	PLEKHO2;ANKDD1A	intergenic	Brain_Caudate_basal_ganglia	ENSG00000140451	PIF1	Protein coding	NO	49.013	184	0.105499	0.14224	1.31178e-07	0.0688236	8.18354e-05
chr12_75490195_75490233	CA	GLIPR1	intronic	Pancreas	ENSG00000111615	KRR1	Protein coding	NO	14.068	275	0.060768	0.0971463	1.31192e-07	0.0746074	5.51125e-05
chr17_68238586_68238603	AC	AMZ2	intronic	Cells_Cultured_fibroblasts	ENSG00000274712	.	transcribed_unprocessed_pseudogene	NO	32.9255	427	-0.052511	0.0634964	1.31215e-07	0.0725938	2.13683e-05
chr2_113872894_113872926	TTTA	ACTR3-AS1	ncRNA_intronic	Artery_Aorta	ENSG00000240356	RPL23AP7	transcribed_processed_pseudogene	NO	245.82	344	0.189664	0.0783094	1.3122e-07	0.0787106	3.48277e-05
chr11_833053_833115	CGAGGGGGGCGAGGGGCG	CD151	intronic	Stomach	ENSG00000177697	CD151	Protein coding	YES	0.075	77	0.263557	0.311826	1.31225e-07	0.07991	7.4128e-05
chr20_38528345_38528389	TTTA	RALGAPB	intronic	Skin_Sun_Exposed_Lower_leg	ENSG00000196756	SNHG17	lncRNA	NO	92.958	551	0.135287	0.0495035	1.31237e-07	0.0833733	2.02821e-05
chr2_178508050_178508088	GT	PLEKHA3	UTR3	Cells_Cultured_fibroblasts	ENSG00000116095	PLEKHA3	Protein coding	YES	12.45	427	0.093974	0.0634955	1.31243e-07	0.0726095	2.13683e-05
chr1_11069227_11069259	GT	EXOSC10	intronic	Skin_Sun_Exposed_Lower_leg	ENSG00000271895	.	.	NO	.	557	-0.010971	0.0489809	1.31247e-07	0.0833798	2.02821e-05
chr6_87216108_87216157	AC	ZNF292	intronic	Muscle_Skeletal	ENSG00000164414	SLC35A1	Protein coding	NO	254.49	647	0.02988	0.0422876	1.31262e-07	0.0701078	2.01923e-05
chr5_103260050_103260076	GT	MACIR	intronic	Esophagus_Muscularis	ENSG00000175749	EIF3KP1	processed_pseudogene	NO	227.687	417	-0.053012	0.0649752	1.31281e-07	0.0787898	2.66092e-05
chr1_229472707_229472727	AT	NUP133	intronic	Nerve_Tibial	ENSG00000229367	HMGN2P19	processed_pseudogene	NO	97.815	462	0.041451	0.058803	1.31285e-07	0.084728	1.94598e-05
chr8_132948247_132948261	TG	TG	intronic	Whole_Blood	ENSG00000129295	DNAAF11	Protein coding	NO	272.662	616	0.126995	0.0443748	1.3133e-07	0.0688927	2.07196e-05
chr9_112176495_112176584	ATAG	SUSD1;PTBP3	intergenic	Spleen	ENSG00000106868	SUSD1	Protein coding	NO	1.2425	205	-0.075455	0.128474	1.31333e-07	0.0836606	8.01347e-05
chr17_46105865_46105948	CA	KANSL1	intronic	Adipose_Visceral_Omentum	ENSG00000238083	LRRC37A2	Protein coding	NO	405.601	459	-0.023657	0.0591761	1.31341e-07	0.0815182	3.21825e-05
chr2_127837762_127837826	TG	WDR33;POLR2D	intergenic	Esophagus_Muscularis	ENSG00000144231	POLR2D	Protein coding	NO	20.155	417	0.02551	0.0649732	1.31341e-07	0.0788262	2.66125e-05
chr1_1955018_1955089	GGAAGTGCGGCTCACACC	CFAP74	intronic	Brain_Cerebellar_Hemisphere	ENSG00000008130	NADK	Protein coding	NO	174.596	166	-0.218622	0.156592	1.31359e-07	0.0703351	6.86867e-05
chr10_34815323_34815370	GGGGA	PARD3	UTR5	Muscle_Skeletal	ENSG00000148498	PARD3	Protein coding	YES	0.0215	643	-0.060723	0.0425437	1.31367e-07	0.0701634	2.02025e-05
chr6_116732074_116732122	TA	KPNA5	intronic	Thyroid	ENSG00000196911	KPNA5	Protein coding	YES	50.776	142	0.027213	0.180939	1.31393e-07	0.0855624	1.83296e-05
chr15_101641272_101641287	AAACA	TM2D3	intronic	Brain_Nucleus_accumbens_basal_ganglia	ENSG00000259658	UBE2Q2P13	transcribed_unprocessed_pseudogene	NO	104.704	192	-0.347235	0.136647	1.31457e-07	0.0693692	7.96555e-05
chr22_41798116_41798170	AC	MEI1	intronic	Cells_Cultured_fibroblasts	ENSG00000100147	CCDC134	Protein coding	NO	2.536	427	-0.027202	0.0634883	1.31463e-07	0.0727313	2.13916e-05
chr3_49202495_49202545	TG	IHO1	intronic	Adipose_Subcutaneous	ENSG00000177479	ARIH2	Protein coding	NO	219.81	530	-0.024681	0.0514166	1.31467e-07	0.0815212	2.33585e-05
chr6_28350084_28350110	TG	ZKSCAN3;ZSCAN31	intronic	Brain_Nucleus_accumbens_basal_ganglia	ENSG00000197062	ZSCAN26	Protein coding	NO	82.738	192	-0.125554	0.136646	1.31477e-07	0.0693799	7.96555e-05
chr4_26851304_26851360	CTAT	TBC1D19;STIM2-AS1	intergenic	Breast_Mammary_Tissue	ENSG00000240005	STIM2-AS1	lncRNA	NO	8.912	377	0.083506	0.0716528	1.31492e-07	0.0850284	4.51079e-05
chr21_46228815_46228851	CCCGCCCCT	LSS	UTR5	Brain_Putamen_basal_ganglia	ENSG00000182362	YBEY	Protein coding	NO	57.509	163	0.214145	0.159261	1.315e-07	0.0665887	0.000106372
chr13_75635002_75635047	CAAAA	LMO7-AS1	ncRNA_intronic	Brain_Anterior_cingulate_cortex_BA24	ENSG00000261105	LMO7-AS1	lncRNA	YES	0.8855	141	0.318792	0.182107	1.31519e-07	0.0679065	0.00014479
chr19_43201819_43201841	GT	PSG4	intronic	Nerve_Tibial	ENSG00000204936	CD177	Protein coding	NO	151.856	487	0.1548	0.0558484	1.31526e-07	0.0848831	1.94859e-05
ATN1	CAG	ATN1	exonic	Small_Intestine_Terminal_Ileum	ENSG00000111671	SPSB2	Protein coding	NO	47.3865	172	-0.114771	0.151479	1.31536e-07	0.0735391	0.000146785
chr2_65023319_65023359	TG	SLC1A4	UTR3	Lung	ENSG00000011523	CEP68	Protein coding	NO	33.015	466	-0.050917	0.0583028	1.31548e-07	0.0860332	3.26626e-05
chr3_44510726_44510777	GGCGGCG	ZNF852	upstream	Nerve_Tibial	ENSG00000186446	ZNF501	Protein coding	NO	218.845	149	-0.091554	0.173078	1.31552e-07	0.0849	1.94859e-05
chr9_74032_74088	GT	PGM5P3-AS1	ncRNA_intronic	Brain_Spinal_cord_cervical_c-1	ENSG00000181404	WASHC1	Protein coding	NO	0.195	120	-0.061885	0.210959	1.31591e-07	0.0687626	0.000190478
chr10_47495650_47495689	GAG	FAM25C;BMS1P2-AGAP9	intergenic	Pituitary	ENSG00000251079	BMS1P2	transcribed_unprocessed_pseudogene	NO	56.2495	230	0.508195	0.115189	1.31616e-07	0.0875402	6.20852e-05
chr19_36796320_36796368	CTCCAACT	LOC728485;ZNF790-AS1	intergenic	Skin_Not_Sun_Exposed_Suprapubic	ENSG00000186017	ZNF566	Protein coding	NO	306.442	508	-0.150442	0.0535885	1.31639e-07	0.0838763	2.35211e-05
chr11_18560090_18560139	AC	UEVLD	intronic	Colon_Transverse	ENSG00000166796	LDHC	Protein coding	NO	147.397	328	-0.025715	0.0819785	1.3165e-07	0.0837976	5.19192e-05
chr15_64874657_64874705	TG	PLEKHO2;ANKDD1A	intergenic	Brain_Cerebellar_Hemisphere	ENSG00000140451	PIF1	Protein coding	NO	49.013	166	0.118912	0.156565	1.31709e-07	0.0705222	6.8772e-05
chr4_251324_251347	AC	ZNF876P	ncRNA_intronic	Adrenal_Gland	ENSG00000250312	ZNF718	Protein coding	NO	126.797	203	0.363438	0.129643	1.31732e-07	0.0671417	8.73104e-05
chr5_102950416_102950440	GT	PAM	intronic	Spleen	ENSG00000175749	EIF3KP1	processed_pseudogene	NO	81.948	205	0.083505	0.128448	1.31732e-07	0.0839148	8.03013e-05
chr3_158827881_158827985	GA	MFSD1	intronic	Lung	ENSG00000279311	.	TEC	NO	41.965	466	-0.02327	0.0582972	1.31734e-07	0.0861548	3.26963e-05
chr10_94540576_94540608	CA	TBC1D12;HELLS	intergenic	Skin_Sun_Exposed_Lower_leg	ENSG00000119969	HELLS	Protein coding	NO	4.737	557	-0.068901	0.0489684	1.31744e-07	0.0836954	2.03539e-05
chr19_43901551_43901583	CA	LOC100505715	ncRNA_exonic	Brain_Cerebellar_Hemisphere	ENSG00000267191	ZNF45-AS1	lncRNA	NO	0.299	166	0.073351	0.15656	1.31779e-07	0.0705601	6.8772e-05
chr19_16472403_16472433	GT	EPS15L1	upstream	Testis	ENSG00000280332	.	TEC	NO	114.091	296	-0.17107	0.0904927	1.31803e-07	0.111219	3.7881e-05
chr15_84568537_84568583	AC	UBE2Q2P1	ncRNA_intronic	Esophagus_Muscularis	ENSG00000189136	UBE2Q2P1	transcribed_unprocessed_pseudogene	YES	2.14	417	0.045039	0.0649568	1.31837e-07	0.079124	2.6704e-05
chr10_75467956_75468000	CA	LRMDA	intronic	Nerve_Tibial	ENSG00000148655	LRMDA	Protein coding	YES	36.354	488	-0.098836	0.0557276	1.3184e-07	0.0850861	1.95241e-05
chr2_26948073_26948109	CA	DPYSL5	UTR3	Artery_Tibial	ENSG00000138030	KHK	Protein coding	NO	138.681	532	0.073605	0.051216	1.31901e-07	0.0771088	2.06008e-05
chr11_107493355_107493373	AC	CWF19L2;ALKBH8	intergenic	Testis	ENSG00000110675	ELMOD1	Protein coding	NO	97.727	296	0.212386	0.0904875	1.31918e-07	0.111316	3.79012e-05
chr5_73541579_73541630	AC	BTF3;ANKRA2	intergenic	Brain_Caudate_basal_ganglia	ENSG00000164338	UTP15	Protein coding	NO	23.8385	184	-0.103604	0.142187	1.31931e-07	0.0692186	8.22074e-05
chr1_32982542_32982572	AAC	RNF19B;AK2	intergenic	Muscle_Skeletal	ENSG00000217644	.	processed_pseudogene	NO	2.61	655	-0.268453	0.041765	1.31965e-07	0.0704832	2.02888e-05
chr9_93113511_93113555	CA	CARD19	downstream	Whole_Blood	ENSG00000165233	CARD19	Protein coding	YES	3.641	615	-0.047737	0.0444308	1.31974e-07	0.0692302	2.08149e-05
chr2_86223735_86223761	TC	REEP1	intronic	Artery_Aorta	ENSG00000068654	POLR1A	Protein coding	NO	117.593	346	0.134011	0.0778417	1.31979e-07	0.0791659	3.50137e-05
chr1_998786_998851	CGCCCC	HES4	downstream	Thyroid	ENSG00000272512	.	lncRNA	NO	0.7675	534	0.084079	0.0510253	1.32014e-07	0.0859667	1.84122e-05
chr19_20409961_20409987	AC	ZNF826P	ncRNA_intronic	Skin_Sun_Exposed_Lower_leg	ENSG00000231205	ZNF826P	transcribed_unprocessed_pseudogene	YES	0.015	557	0.05465	0.0489615	1.32019e-07	0.08387	2.0387e-05
chr21_44992539_44992555	GT	LINC00163	ncRNA_intronic	Stomach	ENSG00000276529	.	lncRNA	NO	13.715	286	0.222033	0.0935187	1.32056e-07	0.0804163	7.45285e-05
chr10_129560954_129560998	GT	MGMT	intronic	Pituitary	ENSG00000170430	MGMT	Protein coding	YES	93.714	230	-0.141985	0.115163	1.32066e-07	0.0878394	6.22533e-05
chr2_233837285_233837313	AAAC	HJURP	UTR3	Thyroid	ENSG00000185038	MROH2A	Protein coding	NO	8.744	534	0.25098	0.0510231	1.32099e-07	0.0860222	1.84202e-05
chr17_6624536_6624570	CA	KIAA0753	intronic	Esophagus_Gastroesophageal_Junction	ENSG00000091622	PITPNM3	Protein coding	NO	67.998	322	-0.077286	0.083432	1.32122e-07	0.0798696	4.20809e-05
chr1_172931526_172931562	TAGA	FASLG;TNFSF18	intergenic	Esophagus_Muscularis	ENSG00000224228	.	lncRNA	NO	155.639	417	-0.155599	0.064947	1.32131e-07	0.0793002	2.67545e-05
chr10_48291968_48291992	TTTC	FRMPD2;MAPK8	intergenic	Cells_Cultured_fibroblasts	ENSG00000279822	.	TEC	NO	153.84	427	0.007214	0.0634661	1.32149e-07	0.0731105	2.14904e-05
chr19_36998381_36998407	AC	ZNF568	downstream	Breast_Mammary_Tissue	ENSG00000245680	ZNF585B	Protein coding	NO	192.082	377	0.046498	0.071627	1.32201e-07	0.0854867	4.5327e-05
chr2_70124610_70124640	GT	LINC01816	ncRNA_intronic	Nerve_Tibial	ENSG00000179818	PCBP1-AS1	lncRNA	NO	21.405	487	-0.055568	0.0558287	1.32212e-07	0.0853263	1.95747e-05
chr11_47354547_47354574	TCA	SPI1	downstream	Brain_Cerebellar_Hemisphere	ENSG00000172247	C1QTNF4	Protein coding	NO	236.25	166	0.273086	0.156526	1.32224e-07	0.0707981	6.89356e-05
chr5_98835383_98835415	AC	RGMB;CHD1	intergenic	Artery_Tibial	ENSG00000248489	CHD1-DT	lncRNA	NO	93.764	532	0.053368	0.0512071	1.32239e-07	0.0773065	2.06467e-05
chr4_102784029_102784055	GT	LOC102723704	ncRNA_intronic	Whole_Blood	ENSG00000230069	LRRC37A15P	processed_pseudogene	NO	53.321	616	-0.063576	0.0443538	1.32247e-07	0.0693735	2.08517e-05
chr20_2647120_2647160	TTTA	TMC2;NOP56	intergenic	Artery_Tibial	ENSG00000101361	NOP56	Protein coding	NO	5.453	528	0.101246	0.051586	1.32266e-07	0.0773219	2.06467e-05
chr11_78370725_78370745	TG	GAB2	intronic	Muscle_Skeletal	ENSG00000033327	GAB2	Protein coding	YES	28.855	655	0.045014	0.0417578	1.323e-07	0.0706621	2.03344e-05
chr12_50211793_50211813	AC	LIMA1	intronic	Brain_Substantia_nigra	ENSG00000139624	CERS5	Protein coding	NO	44.27	105	-0.258442	0.237766	1.323e-07	0.0674416	0.000353097
chr11_78292003_78292030	GT	GAB2	intronic	Brain_Cerebellar_Hemisphere	ENSG00000137513	NARS2	Protein coding	NO	151.704	166	-0.174644	0.156517	1.3235e-07	0.0708658	6.89356e-05
chr17_76642219_76642243	CTAT	ST6GALNAC1	intronic	Lung	ENSG00000070526	ST6GALNAC1	Protein coding	YES	1.429	466	-0.074213	0.0582777	1.32391e-07	0.0865842	3.28358e-05
chr6_87276852_87276874	GT	ZNF292;GJB7	intergenic	Lung	ENSG00000203872	C6orf163	Protein coding	NO	67.95	466	-0.130001	0.0582775	1.32397e-07	0.0865881	3.28358e-05
chr1_11069227_11069259	GT	EXOSC10	intronic	Thyroid	ENSG00000226849	.	lncRNA	NO	0.772	534	0.016298	0.0510145	1.3243e-07	0.0862376	1.84624e-05
chr20_25752277_25752305	TG	LOC105372582	ncRNA_intronic	Cells_Cultured_fibroblasts	ENSG00000130684	ZNF337	Protein coding	NO	55.438	427	-0.061336	0.0634569	1.32436e-07	0.0732694	2.15308e-05
chr17_42435728_42435826	ATTGT	CAVIN1;ATP6V0A1	intergenic	Nerve_Tibial	ENSG00000037042	TUBG2	Protein coding	NO	223.507	488	-0.028675	0.0557104	1.32445e-07	0.0854764	1.96047e-05
chr3_58264387_58264445	CA	ABHD6	intronic	Pituitary	ENSG00000168297	PXK	Protein coding	NO	68.464	230	-0.082612	0.115141	1.32451e-07	0.0880958	6.23374e-05
chr20_6039261_6039303	TG	CRLS1	UTR3	Thyroid	ENSG00000125885	MCM8	Protein coding	NO	88.351	534	0.047325	0.0510125	1.32505e-07	0.0862861	1.84688e-05
chr4_146110358_146110396	CA	LINC01095	ncRNA_intronic	Pituitary	ENSG00000279845	.	TEC	NO	70.474	230	0.221885	0.115138	1.32506e-07	0.0881322	6.23374e-05
chr5_41922590_41922610	TG	C5orf51	downstream	Muscle_Skeletal	ENSG00000083720	OXCT1	Protein coding	NO	52.175	655	0.060805	0.0417532	1.32515e-07	0.0707768	2.03616e-05
chr19_36572718_36572742	TATC	ZNF529	intronic	Pituitary	ENSG00000254004	ZNF260	Protein coding	NO	44.459	230	0.19936	0.115137	1.32525e-07	0.0881451	6.23374e-05
chr6_33593791_33593816	TTTTA	LINC00336	upstream	Skin_Sun_Exposed_Lower_leg	ENSG00000030110	BAK1	Protein coding	NO	13.5105	552	-0.204415	0.0493828	1.3253e-07	0.0841949	2.04605e-05
chr15_65436305_65436355	TG	IGDCC4;DPP8	intergenic	Esophagus_Muscularis	ENSG00000074603	DPP8	Protein coding	NO	19.361	417	0.015338	0.0649337	1.32535e-07	0.0795426	2.68272e-05
chr7_95417690_95417726	AC	PON2	intronic	Brain_Hypothalamus	ENSG00000005421	PON1	Protein coding	NO	93.176	160	0.079776	0.161953	1.32549e-07	0.0705612	0.000154739
chr17_41944391_41944445	AC	TTC25	intronic	Stomach	ENSG00000141698	NT5C3B	Protein coding	NO	108.158	286	0.016773	0.0934949	1.32565e-07	0.0807263	7.47457e-05
chr12_50086479_50086500	TGG	SMARCD1	intronic	Colon_Sigmoid	ENSG00000272368	.	lncRNA	NO	25.7075	310	0.086058	0.0865224	1.32591e-07	0.0812408	4.61071e-05
chr1_77887912_77888008	TTC	NEXN-AS1	ncRNA_exonic	Heart_Left_Ventricle	ENSG00000162614	NEXN	Protein coding	NO	0.553	350	-0.006617	0.0769572	1.32596e-07	0.0714131	4.67363e-05
chr15_83021742_83021770	AAT	BTBD1	intronic	Esophagus_Mucosa	ENSG00000166503	HDGFL3	Protein coding	NO	136.233	424	0.052125	0.0638863	1.32667e-07	0.0802652	2.62133e-05
chr3_40371794_40371830	GA	EIF1B;ENTPD3	intergenic	Brain_Cerebellar_Hemisphere	ENSG00000177873	ZNF619	Protein coding	NO	105.301	166	0.056819	0.156493	1.32669e-07	0.0710364	6.90344e-05
chr2_95384169_95384205	AC	KCNIP3	UTR3	Thyroid	ENSG00000236750	.	processed_pseudogene	NO	257.793	534	-0.126959	0.051008	1.32677e-07	0.0863985	1.84889e-05
chr9_35832168_35832200	GT	TMEM8B	intronic	Stomach	ENSG00000204930	FAM221B	Protein coding	NO	3.437	286	0.122404	0.0934892	1.32686e-07	0.0808001	7.47457e-05
chr7_35775391_35775441	AC	SEPTIN7-DT	ncRNA_intronic	Liver	ENSG00000271122	HERPUD2-AS1	lncRNA	NO	80.202	195	-0.085365	0.134583	1.32753e-07	0.0637833	0.000111121
chr7_135133067_135133099	CA	AGBL3;CYREN	intronic	Prostate	ENSG00000122783	CYREN	Protein coding	NO	15.08	199	-0.124185	0.132033	1.32759e-07	0.0875367	0.000124519
chr4_118625014_118625049	AAAAT	LOC729218	ncRNA_intronic	Brain_Caudate_basal_ganglia	ENSG00000260404	.	transcribed_unprocessed_pseudogene	NO	29.1195	184	0.150686	0.14213	1.32761e-07	0.0696543	8.2577e-05
chr9_32504038_32504068	AC	DDX58	intronic	Brain_Amygdala	ENSG00000241043	.	.	NO	.	120	-0.10498	0.210842	1.32777e-07	0.0676406	0.000245075
chr14_104826635_104826729	CGGGGCTGCCGGAGGGG	LINC00638;CEP170B	intergenic	Colon_Sigmoid	ENSG00000258701	LINC00638	lncRNA	NO	5.481	309	0.101725	0.0867836	1.32786e-07	0.0813602	4.61487e-05
chr2_46889022_46889058	GT	LINC01119;MCFD2	intergenic	Adipose_Subcutaneous	ENSG00000180398	MCFD2	Protein coding	NO	20.032	530	-0.053059	0.0513813	1.32805e-07	0.0823507	2.35759e-05
chr12_53660854_53660869	CAA	ATF7;ATP5MC2	intergenic	Pituitary	ENSG00000270175	.	lncRNA	NO	159.286	230	-0.247237	0.115119	1.32834e-07	0.0883506	6.24386e-05
chr17_46737572_46737604	GT	NSF	intronic	Brain_Caudate_basal_ganglia	ENSG00000262539	.	processed_pseudogene	NO	476.982	184	-0.356615	0.142125	1.32839e-07	0.069695	8.2577e-05
chr12_31143167_31143191	TG	OVOS2	ncRNA_intronic	Brain_Putamen_basal_ganglia	ENSG00000013573	DDX11	Protein coding	NO	40.911	163	0.164283	0.159158	1.3284e-07	0.0672673	0.000107284
chr15_82720527_82720661	TCT	LOC338963;ACTG1P17	intergenic	Heart_Atrial_Appendage	ENSG00000278662	GOLGA6L10	Protein coding	NO	371.119	364	-0.05966	0.0740809	1.32844e-07	0.0772065	3.97357e-05
chr7_100530980_100531025	AAAAT	NYAP1;AGFG2	intergenic	Testis	ENSG00000085514	PILRA	Protein coding	NO	156.958	294	0.281355	0.0910366	1.32853e-07	0.112104	3.81436e-05
chr12_42426172_42426228	CA	PPHLN1	intronic	Thyroid	ENSG00000139168	ZCRB1	Protein coding	NO	99.943	534	-0.020567	0.0510032	1.32863e-07	0.0865194	1.85108e-05
chr6_149634275_149634320	AAAAT	KATNA1	intronic	Brain_Cerebellum	ENSG00000203722	RAET1G	Protein coding	NO	288.712	200	0.232209	0.131402	1.32887e-07	0.07214	4.80613e-05
chr19_43852977_43853021	TG	ZNF283	downstream	Breast_Mammary_Tissue	ENSG00000267058	.	lncRNA	NO	48.512	377	0.065831	0.0716017	1.32902e-07	0.0859402	4.5541e-05
chr12_112335143_112335165	AC	HECTD4	intronic	Nerve_Tibial	ENSG00000089022	MAPKAPK5	Protein coding	NO	445.921	488	-0.055906	0.0556973	1.32907e-07	0.0857747	1.96686e-05
chr7_64971305_64971343	AATA	ERV3-1-ZNF117;ZNF117	downstream	Stomach	ENSG00000189316	.	lncRNA	NO	81.224	285	0.16983	0.0937931	1.32921e-07	0.0809433	7.4809e-05
chr3_195598434_195598480	TG	APOD;LOC105374297	intergenic	Adipose_Subcutaneous	ENSG00000229178	.	lncRNA	NO	59.47	530	0.066677	0.0513778	1.32942e-07	0.0824357	2.35935e-05
chr1_92478757_92478793	AG	GFI1	intronic	Cells_Cultured_fibroblasts	ENSG00000067208	EVI5	Protein coding	NO	147.159	427	-0.051614	0.0634404	1.32947e-07	0.073552	2.16075e-05
chr9_34162987_34163031	ATTT	DCAF12;UBAP1	intergenic	Thyroid	ENSG00000164978	NUDT2	Protein coding	NO	166.497	534	-0.20026	0.0509984	1.33047e-07	0.0866394	1.85325e-05
chr15_56902129_56902161	AGGA	LOC145783	ncRNA_intronic	Ovary	ENSG00000247982	LINC00926	lncRNA	NO	398.22	147	-0.100091	0.175124	1.33067e-07	0.071457	0.000180447
chr9_34231127_34231175	TG	UBAP1	intronic	Esophagus_Muscularis	ENSG00000164972	C9orf24	Protein coding	NO	148.624	417	0.028852	0.0649159	1.33078e-07	0.0798688	2.69281e-05
chr17_41789420_41789456	GT	JUP;P3H4	intergenic	Nerve_Tibial	ENSG00000141698	NT5C3B	Protein coding	NO	41.442	488	0.112805	0.0556924	1.3308e-07	0.0858861	1.96896e-05
chr1_145393458_145393490	AC	NBPF20	intronic	Cells_Cultured_fibroblasts	ENSG00000234367	PFN1P3	processed_pseudogene	NO	14.298	427	-0.151017	0.0634355	1.331e-07	0.073637	2.16261e-05
chr1_91929063_91929083	AG	TGFBR3;BRDT	intergenic	Brain_Cerebellum	ENSG00000273487	.	lncRNA	NO	260.164	202	-0.206199	0.13016	1.33109e-07	0.0722609	4.81098e-05
chr19_4392518_4392570	CA	SH3GL1	intronic	Muscle_Skeletal	ENSG00000167670	CHAF1A	Protein coding	NO	10.096	655	-0.033071	0.0417404	1.33112e-07	0.0710955	2.04474e-05
chr15_41145932_41146007	CG	INO80;EXD1	intergenic	Whole_Blood	ENSG00000187446	CHP1	Protein coding	NO	84.8695	616	0.021007	0.0443339	1.33124e-07	0.0698338	2.09837e-05
chr4_147554348_147554368	TA	EDNRA;TMEM184C	intergenic	Lung	ENSG00000251688	LINC02507	lncRNA	NO	13.248	113	-0.059384	0.222553	1.33127e-07	0.0870655	3.30044e-05
chr22_23818137_23818175	GT	GSTTP2	ncRNA_intronic	Thyroid	ENSG00000235689	.	unprocessed_pseudogene	NO	190.102	534	-0.097351	0.050996	1.3314e-07	0.0866998	1.85414e-05
chr15_30639971_30640013	GT	ARHGAP11B;LOC100288637	intergenic	Breast_Mammary_Tissue	ENSG00000283345	MPHOSPH10P3	unprocessed_pseudogene	NO	132.615	377	-0.159416	0.0715929	1.33144e-07	0.0860967	4.55779e-05
chr14_23937300_23937357	AC	DHRS2;DHRS4-AS1	intergenic	Minor_Salivary_Gland	ENSG00000215256	DHRS4-AS1	lncRNA	NO	16.7935	142	0.082489	0.180788	1.33155e-07	0.0723141	0.000199212
chr3_160981732_160981772	TTTA	PPM1L	intronic	Esophagus_Muscularis	ENSG00000196542	SPTSSB	Protein coding	NO	389.749	407	-0.217005	0.0664633	1.33163e-07	0.0799197	2.69362e-05
chr1_41192495_41192525	AC	SCMH1	intronic	Testis	ENSG00000171793	CTPS1	Protein coding	NO	190.971	296	0.063587	0.0904301	1.33188e-07	0.112387	3.82138e-05
chr10_49865440_49865484	AC	PARG	intronic	Lung	ENSG00000204152	TIMM23B	Protein coding	NO	76.587	461	-0.047636	0.0588701	1.33195e-07	0.0871098	3.30086e-05
chr22_43010385_43010399	AT	PACSIN2	intronic	Skin_Sun_Exposed_Lower_leg	ENSG00000242247	ARFGAP3	Protein coding	NO	152.286	162	0.033447	0.160044	1.33208e-07	0.0846256	2.05602e-05
chr3_157488910_157488944	TC	VEPH1	intronic	Heart_Atrial_Appendage	ENSG00000197415	VEPH1	Protein coding	YES	0.429	364	-0.081354	0.0740669	1.33219e-07	0.0774243	3.98273e-05
chr22_19062779_19062807	CT	DGCR2	intronic	Nerve_Tibial	ENSG00000273032	DGCR5	lncRNA	NO	41.271	488	-0.012493	0.0556883	1.33224e-07	0.0859791	1.97064e-05
chr7_44710635_44710681	GT	OGDH;ZMIZ2	intergenic	Skin_Sun_Exposed_Lower_leg	ENSG00000122515	ZMIZ2	Protein coding	NO	37.923	557	0.021602	0.0489309	1.33241e-07	0.0846463	2.05602e-05
chr19_57690372_57690402	AC	ZNF551	UTR3	Muscle_Skeletal	ENSG00000178935	ZNF552	Protein coding	NO	123.017	655	0.0894	0.0417375	1.33249e-07	0.0711691	2.04626e-05
chr20_35286354_35286386	GT	FAM83C	UTR3	Pancreas	ENSG00000088298	EDEM2	Protein coding	NO	139.034	275	0.147697	0.0970458	1.33265e-07	0.0757863	5.59308e-05
chr2_99165019_99165061	AC	LIPT1;MITD1	intergenic	Skin_Not_Sun_Exposed_Suprapubic	ENSG00000135945	REV1	Protein coding	NO	238.39	508	-0.029307	0.0535433	1.33292e-07	0.0849296	2.37965e-05
chr6_32223881_32223911	AGC	NOTCH4	exonic	Artery_Aorta	ENSG00000244731	C4A	Protein coding	NO	222.636	346	-0.133841	0.077787	1.33376e-07	0.0800042	3.53688e-05
chr17_12948723_12948751	AC	ARHGAP44	intronic	Nerve_Tibial	ENSG00000006744	ELAC2	Protein coding	NO	49.771	488	-0.029756	0.0556839	1.33382e-07	0.0860811	1.97253e-05
chr8_104381852_104381884	CA	DPYS	intronic	Brain_Cerebellar_Hemisphere	ENSG00000147650	LRP12	Protein coding	NO	113.882	166	0.034032	0.156439	1.33393e-07	0.0714238	6.93435e-05
chr22_42037128_42037165	TG	WBP2NL;NAGA	intergenic	Testis	ENSG00000183066	WBP2NL	Protein coding	NO	6.6005	296	0.078011	0.0904202	1.33407e-07	0.112571	3.82636e-05
chr17_45411795_45411819	CA	ARHGAP27	intronic	Brain_Frontal_Cortex_BA9	ENSG00000225190	PLEKHM1	Protein coding	NO	28.566	165	0.175774	0.157318	1.33429e-07	0.0698258	0.000106528
chr6_28736271_28736297	AC	LINC00533;LINC01623	intergenic	Lung	ENSG00000197062	ZSCAN26	Protein coding	NO	468.925	466	-0.031132	0.0582461	1.33461e-07	0.0872842	3.30622e-05
chr8_10653459_10653493	AC	RP1L1	intronic	Skin_Sun_Exposed_Lower_leg	ENSG00000255310	.	lncRNA	NO	456.25	557	-0.11689	0.048925	1.33476e-07	0.0847957	2.05865e-05
chr4_151638315_151638351	TG	FAM160A1	intronic	Brain_Cortex	ENSG00000059691	GATB	Protein coding	NO	37.555	199	-0.0582	0.131986	1.33485e-07	0.070597	6.88751e-05
chr1_205679685_205679725	AC	SLC45A3	intronic	Thyroid	ENSG00000117280	RAB29	Protein coding	NO	95.446	534	-0.047564	0.0509866	1.33504e-07	0.0869371	1.85882e-05
chr12_102204793_102204831	GT	PMCH;IGF1	intergenic	Muscle_Skeletal	ENSG00000120860	WASHC3	Protein coding	NO	142.663	655	-0.068317	0.0417319	1.33511e-07	0.0713087	2.04895e-05
chr7_43995839_43995877	GT	POLR2J4	ncRNA_intronic	Skin_Not_Sun_Exposed_Suprapubic	ENSG00000239556	UPK3BL3P	transcribed_unprocessed_pseudogene	NO	5.651	508	0.078903	0.053537	1.33526e-07	0.0850785	2.38315e-05
chr12_29209692_29209718	TG	FAR2	intronic	Esophagus_Mucosa	ENSG00000257176	.	lncRNA	NO	73.546	449	-0.204764	0.0603932	1.3353e-07	0.0807874	2.63753e-05
chr7_64890189_64890222	GT	ZNF273	intronic	Brain_Frontal_Cortex_BA9	ENSG00000213640	EEF1DP4	processed_pseudogene	NO	27.2065	165	-0.081641	0.15731	1.33537e-07	0.0698822	0.000106528
chr14_70187599_70187639	TG	LOC646548	ncRNA_intronic	Muscle_Skeletal	ENSG00000133985	TTC9	Protein coding	NO	454.297	655	-0.044341	0.0417313	1.3354e-07	0.071324	2.04895e-05
chr17_48239829_48239877	GA	SKAP1	intronic	Nerve_Tibial	ENSG00000002919	SNX11	Protein coding	NO	127.287	488	0.055686	0.0556785	1.33572e-07	0.0862036	1.97488e-05
chr15_84571274_84571316	GT	LINC00933	ncRNA_intronic	Pancreas	ENSG00000230373	GOLGA6L5P	transcribed_unprocessed_pseudogene	NO	54.51	275	-0.126656	0.0970303	1.33588e-07	0.07597	5.60251e-05
chr19_54123660_54123674	CA	PRPF31	intronic	Adipose_Visceral_Omentum	ENSG00000170906	NDUFA3	Protein coding	NO	14.963	459	0.118692	0.0591084	1.33591e-07	0.0829148	3.27109e-05
chr1_153816059_153816101	AC	GATAD2B	intronic	Adipose_Visceral_Omentum	ENSG00000143545	RAB13	Protein coding	NO	169.282	459	0.030843	0.0591078	1.33611e-07	0.0829275	3.27109e-05
chr17_75589192_75589225	GGC	MYO15B	exonic	Esophagus_Muscularis	ENSG00000073350	LLGL2	Protein coding	NO	15.0545	409	-0.123498	0.0661321	1.33621e-07	0.0801947	2.70198e-05
chr18_12597157_12597205	AC	SPIRE1	intronic	Heart_Left_Ventricle	ENSG00000267199	.	lncRNA	NO	153.885	350	0.047044	0.0769173	1.33627e-07	0.0719686	4.70671e-05
chr11_65152500_65152560	CTTT	SYVN1;SPDYC	intergenic	Artery_Aorta	ENSG00000255200	PGAM1P8	transcribed_processed_pseudogene	NO	22.957	346	-0.181086	0.0777764	1.3365e-07	0.0801683	3.54257e-05
chr10_26432529_26432564	AAAAT	GAD2;APBB1IP	intergenic	Breast_Mammary_Tissue	ENSG00000077420	APBB1IP	Protein coding	NO	5.7945	375	-0.044497	0.0719448	1.3365e-07	0.0864242	4.57271e-05
chr3_195537481_195537519	TG	PPP1R2	intronic	Adipose_Visceral_Omentum	ENSG00000176945	MUC20	Protein coding	NO	183.384	459	-0.046249	0.0591065	1.33655e-07	0.0829549	3.27109e-05
chr1_26359441_26359463	CA	CRYBG2;ZNF683	intergenic	Artery_Tibial	ENSG00000158062	UBXN11	Protein coding	NO	41.089	532	-0.074017	0.0511698	1.3367e-07	0.0781428	2.08603e-05
chr8_38364277_38364313	AAC	NSD3	intronic	Nerve_Tibial	ENSG00000085788	DDHD2	Protein coding	NO	104.222	488	0.07206	0.0556755	1.33678e-07	0.0862722	1.976e-05
chr21_46228815_46228851	CCCGCCCCT	LSS	UTR5	Thyroid	ENSG00000215424	MCM3AP-AS1	lncRNA	NO	0.363	534	-0.085997	0.050982	1.33681e-07	0.0870523	1.86089e-05
chr6_31409309_31409321	TG	MICA	intronic	Colon_Sigmoid	ENSG00000277402	MIR6891	miRNA	NO	53.999	310	0.066006	0.0864747	1.33697e-07	0.0819182	4.64389e-05
chr12_109081623_109081663	CA	USP30	intronic	Heart_Left_Ventricle	ENSG00000135093	USP30	Protein coding	YES	0.893	350	-0.093436	0.0769142	1.33709e-07	0.0720126	4.70671e-05
chr6_75348062_75348086	AC	FILIP1	intronic	Brain_Cerebellar_Hemisphere	ENSG00000118407	FILIP1	Protein coding	YES	13.284	166	-0.134526	0.156413	1.33737e-07	0.071608	6.94549e-05
chr12_13000454_13000478	GCAGCAGT	HTR7P1	ncRNA_exonic	Adrenal_Gland	ENSG00000183935	HTR7P1	transcribed_processed_pseudogene	YES	0.046	203	0.18375	0.129514	1.33767e-07	0.0681789	8.83244e-05
chr12_75444329_75444373	CA	GLIPR1L2;GLIPR1	intergenic	Adrenal_Gland	ENSG00000180481	GLIPR1L2	Protein coding	NO	53.234	203	0.142467	0.129513	1.33782e-07	0.0681865	8.83244e-05
chr22_41798225_41798247	CA	MEI1	intronic	Cells_EBV-transformed_lymphocytes	ENSG00000167077	MEI1	Protein coding	YES	2.814	137	0.349007	0.18678	1.33809e-07	0.0655341	0.000212773
chr16_23467387_23467433	AC	GGA2	UTR3	Thyroid	ENSG00000260136	.	lncRNA	NO	14.403	534	0.036999	0.0509787	1.3381e-07	0.0871359	1.86188e-05
chr3_52724232_52724262	AC	NEK4	intronic	Colon_Transverse	ENSG00000114904	NEK4	Protein coding	YES	21.867	328	-0.039411	0.0818893	1.33821e-07	0.085179	5.27098e-05
chr16_58506133_58506157	GT	NDRG4	intronic	Brain_Cerebellum	ENSG00000276259	.	lncRNA	NO	16.825	202	-0.070035	0.130115	1.3383e-07	0.0726519	4.83379e-05
chr8_38381746_38381774	CA	NSD3	intronic	Brain_Nucleus_accumbens_basal_ganglia	ENSG00000085788	DDHD2	Protein coding	NO	121.687	192	-0.066529	0.13649	1.33833e-07	0.0706228	8.09485e-05
chr7_135133067_135133099	CA	AGBL3;CYREN	intronic	Nerve_Tibial	ENSG00000146859	TMEM140	Protein coding	NO	14.989	488	-0.0558	0.055671	1.33839e-07	0.0863765	1.97794e-05
chr10_27023979_27024007	AC	ANKRD26	intronic	Cells_Cultured_fibroblasts	ENSG00000230445	LRRC37A6P	transcribed_processed_pseudogene	NO	226.569	427	0.060274	0.06341	1.33899e-07	0.0740787	2.17495e-05
chr5_154288408_154288442	TG	GALNT10	intronic	Heart_Atrial_Appendage	ENSG00000164574	GALNT10	Protein coding	YES	0.955	364	0.079398	0.0740415	1.33904e-07	0.0778225	4.00116e-05
chr1_204493524_204493554	AC	PIK3C2B	intronic	Esophagus_Mucosa	ENSG00000240219	.	lncRNA	NO	133.236	449	-0.062056	0.0603817	1.33909e-07	0.0810164	2.64414e-05
chr21_44047532_44047566	TG	TRAPPC10	intronic	Brain_Nucleus_accumbens_basal_ganglia	ENSG00000241945	PWP2	Protein coding	NO	59.824	192	0.145881	0.136484	1.33918e-07	0.0706681	8.09485e-05
chr7_128683452_128683484	TTTA	FAM71F2	UTR3	Colon_Sigmoid	ENSG00000281490	CICP14	processed_pseudogene	NO	24.677	309	0.210016	0.0867326	1.33966e-07	0.0820835	4.65062e-05
chr17_76481952_76482003	AC	RHBDF2	intronic	Adipose_Visceral_Omentum	ENSG00000129673	AANAT	Protein coding	NO	13.3675	459	0.03605	0.0590966	1.33985e-07	0.0831596	3.27787e-05
chr2_42882450_42882496	TG	HAAO;LINC01819	intergenic	Nerve_Tibial	ENSG00000162881	OXER1	Protein coding	NO	118.338	488	-0.048335	0.0556656	1.34031e-07	0.0865001	1.97986e-05
chr19_46762218_46762252	GT	FKRP;SLC1A5	intergenic	Heart_Atrial_Appendage	ENSG00000181027	FKRP	Protein coding	NO	13.477	364	-0.087248	0.0740347	1.34087e-07	0.0779292	4.00291e-05
chr1_89064199_89064275	GT	GBP1	intronic	Ovary	ENSG00000117226	GBP3	Protein coding	NO	41.343	147	-0.073927	0.175039	1.34092e-07	0.0720075	0.000180923
chr11_77850761_77850817	AC	AAMDC	intronic	Heart_Atrial_Appendage	ENSG00000149262	INTS4	Protein coding	NO	44.701	364	-0.059212	0.0740342	1.341e-07	0.0779367	4.00291e-05
chr11_78398021_78398042	AC	GAB2	intronic	Artery_Tibial	ENSG00000033327	GAB2	Protein coding	YES	19.7395	532	-0.024371	0.0511585	1.34107e-07	0.0783984	2.0923e-05
chr11_65642901_65642929	TTTA	SIPA1	intronic	Esophagus_Muscularis	ENSG00000172803	SNX32	Protein coding	NO	190.919	417	-0.20359	0.064882	1.34115e-07	0.0804911	2.71105e-05
chr17_10730672_10730717	TG	TMEM220-AS1	ncRNA_intronic	Adipose_Subcutaneous	ENSG00000263508	.	lncRNA	NO	113.98	530	0.046471	0.051347	1.34124e-07	0.0831686	2.37897e-05
chr17_2017682_2017706	AC	RTN4RL1	intronic	Esophagus_Gastroesophageal_Junction	ENSG00000185924	RTN4RL1	Protein coding	YES	7.64	322	0.102724	0.0833478	1.34143e-07	0.0810915	4.27022e-05
chr9_75139027_75139055	TTCT	OSTF1	intronic	Esophagus_Mucosa	ENSG00000106733	NMRK1	Protein coding	NO	50.824	449	-0.010659	0.0603739	1.34165e-07	0.0811713	2.64747e-05
chr1_153934796_153934847	CTG	DENND4B	exonic	Skin_Not_Sun_Exposed_Suprapubic	ENSG00000143612	C1orf43	Protein coding	NO	273.695	508	-0.067769	0.0535195	1.34169e-07	0.0854885	2.39397e-05
chr12_13000192_13000232	GGCGGCAG	GPRC5D-AS1	ncRNA_intronic	Lung	ENSG00000183935	HTR7P1	transcribed_processed_pseudogene	NO	0.208	461	0.13912	0.0588406	1.34187e-07	0.087759	3.32238e-05
chr10_32401049_32401113	TCCT	EPC1;LOC101929431	intergenic	Lung	ENSG00000273038	.	.	NO	.	466	0.047535	0.0582239	1.34215e-07	0.0877774	3.32238e-05
chr5_151788572_151788612	TG	G3BP1	intronic	Artery_Aorta	ENSG00000275765	.	lncRNA	NO	17.084	346	-0.160464	0.0777514	1.34294e-07	0.0805548	3.55807e-05
chr6_149891484_149891504	TG	RAET1E-AS1	ncRNA_intronic	Heart_Left_Ventricle	ENSG00000131023	LATS1	Protein coding	NO	173.389	350	0.077479	0.0768904	1.34329e-07	0.0723464	4.71927e-05
chr17_64670987_64671009	CT	SMURF2;ARHGAP27P1-BPTFP1-KPNA2P3	intergenic	Skin_Sun_Exposed_Lower_leg	ENSG00000265298	.	unprocessed_pseudogene	NO	79.422	557	0.136067	0.0489031	1.34362e-07	0.0853586	2.07131e-05
chr16_68277316_68277348	TTTA	SLC7A6	intronic	Brain_Nucleus_accumbens_basal_ganglia	ENSG00000132600	PRMT7	Protein coding	NO	33.619	190	-0.110859	0.137803	1.3439e-07	0.0709169	8.11407e-05
chr1_120471324_120471370	AC	PDE4DIPP2	ncRNA_intronic	Artery_Aorta	ENSG00000281741	.	TEC	NO	442.891	346	0.203906	0.0777469	1.34409e-07	0.080624	3.55956e-05
chr17_46737572_46737604	GT	NSF	intronic	Brain_Caudate_basal_ganglia	ENSG00000185829	ARL17A	Protein coding	NO	157.893	184	-0.31946	0.142015	1.34444e-07	0.0705373	8.34761e-05
chr6_25267450_25267462	AC	LOC101928663;CARMIL1	intergenic	Stomach	ENSG00000079691	CARMIL1	Protein coding	NO	11.622	286	-0.192984	0.0934043	1.3452e-07	0.081917	7.5639e-05
chr17_46105865_46105948	CA	KANSL1	intronic	Esophagus_Gastroesophageal_Junction	ENSG00000262539	.	processed_pseudogene	NO	154.7	322	-0.034931	0.0833316	1.34534e-07	0.0813275	4.28039e-05
chr14_67225963_67225998	GCGC	FAM71D	intronic	Whole_Blood	ENSG00000100554	ATP6V1D	Protein coding	NO	111.796	616	-0.057774	0.0443013	1.34568e-07	0.0705912	2.11989e-05
chr7_64307216_64307248	CGCCCTGC	ZNF679;ZNF736	intergenic	Whole_Blood	ENSG00000234444	ZNF736	Protein coding	NO	0.227	616	0.057217	0.0443013	1.34571e-07	0.0705925	2.11989e-05
chr4_103132960_103132984	TA	CENPE	intronic	Skin_Sun_Exposed_Lower_leg	ENSG00000145354	CISD2	Protein coding	NO	263.636	162	-0.042792	0.159936	1.34616e-07	0.0855202	2.07422e-05
chr17_75195122_75195155	TG	SUMO2;NUP85	intergenic	Nerve_Tibial	ENSG00000125450	NUP85	Protein coding	NO	10.5205	488	-0.102728	0.0556479	1.34662e-07	0.0869075	1.98873e-05
chr6_41179884_41179934	AC	TREM2;TREML2	intergenic	Pancreas	ENSG00000161912	ADCY10P1	transcribed_unprocessed_pseudogene	NO	78.887	275	-0.074322	0.096977	1.34702e-07	0.0766034	5.6404e-05
chr17_63774201_63774259	CGG	DDX42	UTR5	Artery_Tibial	ENSG00000087191	PSMC5	Protein coding	NO	52.922	532	-0.031523	0.051143	1.34708e-07	0.0787495	2.10111e-05
chr11_68998216_68998249	TG	MRGPRD;MRGPRF	intergenic	Adipose_Visceral_Omentum	ENSG00000132740	IGHMBP2	Protein coding	NO	60.4925	459	-0.047558	0.0590747	1.34723e-07	0.0836177	3.29333e-05
chr3_49202495_49202545	TG	IHO1	intronic	Heart_Left_Ventricle	ENSG00000173421	IHO1	Protein coding	YES	2.903	350	-0.065542	0.0768753	1.34725e-07	0.0725601	4.72704e-05
chr22_19007461_19007507	TG	DGCR5	ncRNA_intronic	Lung	ENSG00000273311	DGCR11	lncRNA	NO	40.891	466	-0.116364	0.0582079	1.34764e-07	0.0881359	3.33469e-05
chr18_12597157_12597205	AC	SPIRE1	intronic	Brain_Frontal_Cortex_BA9	ENSG00000267199	.	lncRNA	NO	153.885	165	0.070905	0.157218	1.34777e-07	0.0705311	0.000107353
chr3_139428079_139428142	GA	LOC100507291	ncRNA_intronic	Pancreas	ENSG00000272656	.	lncRNA	NO	78.7395	275	-0.021956	0.0969729	1.34789e-07	0.076653	5.6404e-05
chr16_16232072_16232096	GT	NOMO2;NOMO3	upstream	Esophagus_Muscularis	ENSG00000103226	NOMO3	Protein coding	NO	0.422	417	0.085477	0.0648594	1.34812e-07	0.0809094	2.72412e-05
chr5_44701725_44701741	TA	LINC02224;MRPS30-DT	intergenic	Prostate	ENSG00000272335	.	lncRNA	NO	124.343	194	-0.14056	0.1351	1.34828e-07	0.088901	0.000126239
chr1_119648188_119648248	GCTG	ZNF697	UTR5	Brain_Cerebellar_Hemisphere	ENSG00000143067	ZNF697	Protein coding	YES	0.048	166	-0.179222	0.15633	1.34853e-07	0.0722057	6.98754e-05
chr6_27958496_27958532	CA	OR2B6	downstream	Esophagus_Gastroesophageal_Junction	ENSG00000216901	ZNF603P	unprocessed_pseudogene	NO	217.674	322	0.148892	0.0833169	1.3489e-07	0.081543	4.28948e-05
chr10_112185571_112185615	AC	GPAM;TECTB	intergenic	Brain_Cerebellar_Hemisphere	ENSG00000119927	GPAM	Protein coding	NO	1.828	166	-0.100421	0.156327	1.34891e-07	0.0722264	6.98754e-05
chr7_141602173_141602211	TG	AGK	intronic	Small_Intestine_Terminal_Ileum	ENSG00000127364	TAS2R4	Protein coding	NO	174.482	172	0.057823	0.151235	1.34904e-07	0.0754218	0.000150243
chr5_61154007_61154047	TG	NDUFAF2	downstream	Nerve_Tibial	ENSG00000049167	ERCC8	Protein coding	NO	208.954	488	-0.053774	0.055641	1.34908e-07	0.0870664	1.99191e-05
chr4_163494171_163494211	GGGCA	TMA16	upstream	Spleen	ENSG00000273449	.	lncRNA	NO	35.58	205	-0.166462	0.12825	1.34909e-07	0.0859385	8.20807e-05
chr7_1023624_1023678	AC	C7orf50	intronic	Brain_Cerebellum	ENSG00000164849	GPR146	Protein coding	NO	20.895	202	0.055978	0.130045	1.34947e-07	0.0732584	4.87091e-05
chr5_151731074_151731120	AC	CLMAT3;ATOX1	intergenic	Testis	ENSG00000249035	CLMAT3	lncRNA	NO	21.623	296	-0.093986	0.0903512	1.34951e-07	0.113875	3.86802e-05
chr6_149634275_149634320	AAAAT	KATNA1	intronic	Adipose_Visceral_Omentum	ENSG00000231760	.	lncRNA	NO	163.875	456	0.076488	0.0594468	1.34954e-07	0.083761	3.29713e-05
chr4_146177027_146177049	GT	LSM6	intronic	Heart_Atrial_Appendage	ENSG00000279845	.	TEC	NO	3.813	364	0.220946	0.0740022	1.34969e-07	0.0784418	4.02678e-05
chr1_204830006_204830046	GT	NFASC	intronic	Prostate	ENSG00000163531	NFASC	Protein coding	YES	1.315	199	0.102429	0.131891	1.34977e-07	0.0889987	0.000126239
chr17_15502809_15502831	CT	TVP23C	UTR3	Adipose_Visceral_Omentum	ENSG00000223878	PPIAP53	processed_pseudogene	NO	4.046	459	-0.134074	0.059067	1.34985e-07	0.08378	3.29713e-05
chr5_90514755_90514777	AC	LYSMD3;POLR3G	downstream	Brain_Cerebellar_Hemisphere	ENSG00000164199	ADGRV1	Protein coding	NO	14.578	166	0.072616	0.156318	1.35014e-07	0.0722918	6.98754e-05
chr1_148748879_148748938	CGG	NUDT4P2	ncRNA_exonic	Cells_Cultured_fibroblasts	ENSG00000274265	.	lncRNA	NO	426.839	427	0.124374	0.0633738	1.35039e-07	0.0747096	2.19283e-05
chr19_43901551_43901583	CA	LOC100505715	ncRNA_exonic	Heart_Atrial_Appendage	ENSG00000267191	ZNF45-AS1	lncRNA	NO	0.299	364	0.054706	0.0739994	1.35045e-07	0.0784858	4.02698e-05
chr7_141913769_141913883	TAAAA	PRSS37;OR9A4	intergenic	Brain_Amygdala	ENSG00000127364	TAS2R4	Protein coding	NO	137.152	118	-0.054331	0.213847	1.35051e-07	0.0687991	0.000248372
chr22_23754746_23754752	CG	VPREB3	upstream	Brain_Cerebellar_Hemisphere	ENSG00000099956	SMARCB1	Protein coding	NO	32.182	166	-0.201687	0.156314	1.35068e-07	0.072321	6.98754e-05
chr12_123601512_123601546	AAC	DDX55	upstream	Artery_Aorta	ENSG00000168778	TCTN2	Protein coding	NO	69.581	346	0.153353	0.0777211	1.35079e-07	0.0810254	3.5757e-05
chr12_29286064_29286088	AC	LOC100506606	ncRNA_intronic	Lung	ENSG00000064763	FAR2	Protein coding	NO	15.627	466	-0.174951	0.0581981	1.35097e-07	0.0883543	3.34169e-05
chr19_43979422_43979444	AT	ZNF221;ZNF155	intergenic	Skin_Sun_Exposed_Lower_leg	ENSG00000124459	ZNF45	Protein coding	NO	44.151	549	0.114011	0.0495822	1.35111e-07	0.0858343	2.08134e-05
chr15_56902129_56902161	AGGA	LOC145783	ncRNA_intronic	Heart_Left_Ventricle	ENSG00000247982	LINC00926	lncRNA	NO	398.22	350	-0.039665	0.0768596	1.35137e-07	0.0727817	4.73839e-05
chr6_149704887_149704927	AC	LATS1	intronic	Brain_Cerebellum	ENSG00000120253	NUP43	Protein coding	NO	41.621	202	0.122611	0.130029	1.35192e-07	0.0733917	4.87653e-05
chr7_76426874_76426908	CA	ZP3	intronic	Adipose_Subcutaneous	ENSG00000214243	.	processed_pseudogene	NO	224.006	530	-0.050936	0.0513186	1.35221e-07	0.0838488	2.39774e-05
chr9_93113511_93113555	CA	CARD19	downstream	Esophagus_Gastroesophageal_Junction	ENSG00000165233	CARD19	Protein coding	YES	3.641	322	-0.093411	0.083301	1.35278e-07	0.0817777	4.29956e-05
chr2_240961991_240962097	CA	UICLM	ncRNA_intronic	Nerve_Tibial	ENSG00000223991	.	lncRNA	NO	24.028	488	-0.037668	0.0556306	1.35282e-07	0.0873073	1.99697e-05
chr10_45594599_45594637	CCCAG	MARCHF8	UTR5	Artery_Tibial	ENSG00000237840	FAM21FP	transcribed_unprocessed_pseudogene	NO	127.821	530	0.261119	0.0513165	1.35305e-07	0.0790986	2.10986e-05
chr1_120471324_120471370	AC	PDE4DIPP2	ncRNA_intronic	Skin_Sun_Exposed_Lower_leg	ENSG00000223804	.	transcribed_unprocessed_pseudogene	NO	129.508	557	0.148645	0.0488798	1.35308e-07	0.0859596	2.08387e-05
chr1_160873767_160873781	AT	CD244;ITLN1	intergenic	Thyroid	ENSG00000232188	.	lncRNA	NO	60.606	144	0.179435	0.178295	1.35321e-07	0.0881202	1.88251e-05
chr8_141024852_141024892	AC	PTK2;DENND3	intergenic	Brain_Cerebellum	ENSG00000169398	PTK2	Protein coding	NO	22.656	202	-0.104986	0.13002	1.35347e-07	0.0734754	4.87885e-05
chr7_44094833_44094863	GA	POLM;AEBP1	intergenic	Skin_Not_Sun_Exposed_Suprapubic	ENSG00000106624	AEBP1	Protein coding	NO	9.497	508	0.015448	0.053486	1.35418e-07	0.0862843	2.41557e-05
chr15_63120884_63120915	TG	LACTB	upstream	Brain_Putamen_basal_ganglia	ENSG00000103642	LACTB	Protein coding	YES	0.9335	163	0.132586	0.158963	1.35426e-07	0.0685767	0.000109199
chr12_56027412_56027436	AAC	IKZF4	intronic	Thyroid	ENSG00000139531	SUOX	Protein coding	NO	25.21	534	0.23915	0.0509371	1.35427e-07	0.0881894	1.88358e-05
chr10_129518337_129518373	AC	MGMT	intronic	Esophagus_Muscularis	ENSG00000170430	MGMT	Protein coding	YES	51.093	417	0.053389	0.0648391	1.35439e-07	0.0812857	2.73505e-05
chr19_16464729_16464771	ACACTA	EPS15L1	intronic	Thyroid	ENSG00000105072	C19orf44	Protein coding	NO	31.644	534	0.156929	0.0509359	1.35476e-07	0.0882211	1.88386e-05
chr11_4049715_4049763	AC	STIM1	intronic	Artery_Aorta	ENSG00000167325	RRM1	Protein coding	NO	44.968	346	-0.061531	0.0777055	1.35486e-07	0.08127	3.58491e-05
chr15_75322612_75322670	GCGGCGG	GOLGA6D;COMMD4	intergenic	Skin_Sun_Exposed_Lower_leg	ENSG00000140497	SCAMP2	Protein coding	NO	449.276	557	-0.05342	0.0488753	1.35493e-07	0.0860773	2.08622e-05
chr7_64307216_64307248	CGCCCTGC	ZNF679;ZNF736	intergenic	Esophagus_Mucosa	ENSG00000234444	ZNF736	Protein coding	NO	0.227	449	0.107504	0.0603334	1.35507e-07	0.0819831	2.6722e-05
chr17_10730672_10730717	TG	TMEM220-AS1	ncRNA_intronic	Brain_Spinal_cord_cervical_c-1	ENSG00000133028	SCO1	Protein coding	NO	32.3195	120	-0.076449	0.210573	1.35554e-07	0.0708335	0.000195134
chr3_158700202_158700239	AT	RARRES1	intronic	Skin_Not_Sun_Exposed_Suprapubic	ENSG00000168827	GFM1	Protein coding	NO	15.5895	508	-0.071101	0.0534812	1.35597e-07	0.0863983	2.41809e-05
chr15_82652115_82652143	TTTA	CPEB1-AS1	ncRNA_intronic	Colon_Transverse	ENSG00000197978	GOLGA6L9	Protein coding	NO	222.084	327	0.158367	0.0820586	1.35601e-07	0.0863125	5.33782e-05
chr10_42279181_42279244	AAAAT	NONE;LOC441666	intergenic	Skin_Sun_Exposed_Lower_leg	ENSG00000185904	LINC00839	lncRNA	NO	196.268	557	-0.074429	0.048872	1.35628e-07	0.0861627	2.08778e-05
chr19_21377512_21377534	CA	ZNF738	UTR3	Muscle_Skeletal	ENSG00000268081	.	lncRNA	NO	191.728	655	0.282681	0.0416861	1.35681e-07	0.0724676	2.08061e-05
chr9_6983573_6983613	AC	KDM4C	intronic	Thyroid	ENSG00000107077	KDM4C	Protein coding	YES	0.688	534	0.029735	0.0509306	1.35683e-07	0.0883559	1.88633e-05
chr6_149720690_149720726	GT	LOC645967;NUP43	intergenic	Brain_Substantia_nigra	ENSG00000231760	.	lncRNA	NO	77.464	105	-0.228839	0.237402	1.35684e-07	0.0691665	0.000358376
chr7_141913769_141913883	TAAAA	PRSS37;OR9A4	intergenic	Esophagus_Gastroesophageal_Junction	ENSG00000127364	TAS2R4	Protein coding	NO	137.152	314	-0.026925	0.0853292	1.35687e-07	0.0820248	4.31029e-05
chr6_8434033_8434049	AT	SLC35B3	intronic	Thyroid	ENSG00000230939	.	.	NO	.	513	-0.185549	0.0529678	1.35737e-07	0.088391	1.88668e-05
chr19_8364862_8364884	AC	ANGPTL4	intronic	Artery_Tibial	ENSG00000099785	MARCHF2	Protein coding	NO	48.397	532	-0.221528	0.0511152	1.35792e-07	0.0793835	2.11577e-05
chr17_7629375_7629415	TAAAA	SHBG	intronic	Brain_Cerebellum	ENSG00000141504	SAT2	Protein coding	NO	1.519	202	0.174954	0.129991	1.35804e-07	0.0737238	4.89209e-05
chr11_65472425_65472465	GT	LOC101927789;MALAT1	intergenic	Brain_Cerebellar_Hemisphere	ENSG00000245532	NEAT1	lncRNA	NO	46.894	165	-0.102168	0.15714	1.35817e-07	0.0727218	7.01948e-05
chr14_105927499_105927536	GA	FAM30A	ncRNA_exonic	Lung	ENSG00000276775	IGHV4-4	IG_V_gene	NO	84.9025	466	0.097208	0.0581771	1.35823e-07	0.088829	3.35837e-05
chr17_45922486_45922518	AC	MAPT	intronic	Brain_Hypothalamus	ENSG00000264070	DND1P1	processed_pseudogene	NO	336.631	160	-0.077062	0.161701	1.35825e-07	0.072305	0.000157753
chr7_72602833_72602885	AC	TYW1B	intronic	Cells_EBV-transformed_lymphocytes	ENSG00000277149	TYW1B	Protein coding	YES	225.315	137	0.144006	0.186602	1.35857e-07	0.0665371	0.00021533
chr10_102916045_102916077	AT	LOC107984265	ncRNA_intronic	Colon_Sigmoid	ENSG00000214435	AS3MT	Protein coding	NO	46.591	95	0.100231	0.259395	1.35867e-07	0.0832483	4.71395e-05
chr7_142706052_142706070	TA	TCAF2	intronic	Lung	ENSG00000211753	TRBV28	TR_V_gene	NO	14.599	114	0.094259	0.22052	1.35875e-07	0.0888625	3.35837e-05
chr11_65152500_65152560	CTTT	SYVN1;SPDYC	intergenic	Pancreas	ENSG00000254614	CAPN1-AS1	lncRNA	NO	28.354	275	-0.252567	0.096919	1.35927e-07	0.0772999	5.68382e-05
chr1_205679685_205679725	AC	SLC45A3	intronic	Adipose_Subcutaneous	ENSG00000162877	PM20D1	Protein coding	NO	150.584	530	0.094782	0.0512997	1.3596e-07	0.0843071	2.40883e-05
chr3_41735687_41735715	TTA	ULK4	intronic	Adipose_Subcutaneous	ENSG00000168038	ULK4	Protein coding	YES	119.21	503	-0.079849	0.0539909	1.35963e-07	0.084309	2.40883e-05
chr10_38362947_38362995	AC	HSD17B7P2	ncRNA_intronic	Lung	ENSG00000276805	.	transcribed_unprocessed_pseudogene	NO	44.66	466	-0.076689	0.0581715	1.36016e-07	0.0889549	3.36059e-05
chr12_6465466_6465492	GT	VAMP1	intronic	Brain_Hypothalamus	ENSG00000139192	TAPBPL	Protein coding	NO	4.444	151	0.148319	0.170598	1.3602e-07	0.0724085	0.000157753
chr12_53664344_53664380	AAAT	ATP5MC2	downstream	Spleen	ENSG00000135390	ATP5MC2	Protein coding	YES	4.85	205	0.163048	0.128182	1.36021e-07	0.0866467	8.26782e-05
chr4_99086037_99086057	AAAC	ADH5	intronic	Adipose_Visceral_Omentum	ENSG00000198099	ADH4	Protein coding	NO	50.49	459	0.178222	0.0590361	1.36034e-07	0.0844314	3.32146e-05
chr3_158720233_158720298	GT	RARRES1	intronic	Skin_Not_Sun_Exposed_Suprapubic	ENSG00000118849	RARRES1	Protein coding	YES	9.3935	508	-0.062407	0.0534686	1.36068e-07	0.0866983	2.42581e-05
chr7_65462935_65462967	TG	ZNF92;LOC101929322	intergenic	Esophagus_Mucosa	ENSG00000213462	ERV3-1	Protein coding	NO	456.208	449	-0.054755	0.0603147	1.36133e-07	0.0823618	2.68367e-05
chr1_37612499_37612521	GT	RSPO1	UTR3	Pancreas	ENSG00000163879	DNALI1	Protein coding	NO	51.109	275	0.260131	0.0969092	1.36135e-07	0.0774184	5.68835e-05
chr1_170664088_170664107	CT	PRRX1	upstream	Muscle_Skeletal	ENSG00000116132	PRRX1	Protein coding	YES	0.0335	655	0.0325	0.0416764	1.36143e-07	0.0727147	2.0871e-05
chr6_25882462_25882490	AC	SLC17A3;SLC17A2	intergenic	Brain_Cerebellum	ENSG00000272462	LINC02980	lncRNA	NO	110.165	202	-0.101511	0.12997	1.3615e-07	0.0739116	4.9013e-05
chr5_126946761_126946797	GT	MARCHF3	intronic	Skin_Sun_Exposed_Lower_leg	ENSG00000283897	.	lncRNA	NO	282.801	557	0.070614	0.0488592	1.36152e-07	0.0864957	2.09483e-05
chr17_20954570_20954613	AC	LOC339260	ncRNA_intronic	Nerve_Tibial	ENSG00000124422	USP22	Protein coding	NO	50.5585	488	0.050757	0.0556063	1.3616e-07	0.0878743	2.00947e-05
chr16_28863893_28863918	GCC	SH2B1	UTR5	Artery_Tibial	ENSG00000213658	LAT	Protein coding	NO	120.921	532	-0.076852	0.0511058	1.36163e-07	0.0796003	2.12098e-05
chr4_56955436_56955472	AC	REST;NOA1	intergenic	Artery_Tibial	ENSG00000269949	.	lncRNA	NO	5.919	532	-0.052788	0.0511033	1.36258e-07	0.079656	2.1219e-05
chr6_10782202_10782250	CA	MAK	intronic	Adipose_Visceral_Omentum	ENSG00000153157	SYCP2L	Protein coding	NO	104.605	459	0.1125	0.0590293	1.36268e-07	0.0845767	3.32586e-05
chr2_156294791_156294822	GTTT	LINC01876;NR4A2	intergenic	Adipose_Subcutaneous	ENSG00000226383	LINC01876	lncRNA	NO	39.8565	530	-0.19996	0.0512916	1.36273e-07	0.0845014	2.41364e-05
chr17_68935262_68935292	TG	ABCA8	intronic	Cells_Cultured_fibroblasts	ENSG00000141338	ABCA8	Protein coding	YES	6.162	426	0.033512	0.0634791	1.36291e-07	0.0754021	2.2125e-05
chr7_7586155_7586195	GT	MIOS	intronic	Breast_Mammary_Tissue	ENSG00000272732	.	lncRNA	NO	33.735	377	-0.040713	0.0714807	1.36296e-07	0.0881347	4.65828e-05
chr1_26675758_26675784	TA	RPS6KA1;LOC101928728	intergenic	Whole_Blood	ENSG00000060642	PIGV	Protein coding	NO	111.283	199	-0.046732	0.131806	1.36321e-07	0.0715107	2.14618e-05
chr7_73602070_73602133	CCTG	MLXIPL	intronic	Esophagus_Mucosa	ENSG00000009950	MLXIPL	Protein coding	YES	4.7225	449	-0.048982	0.0603082	1.36348e-07	0.0824923	2.68704e-05
chr1_48283697_48283724	AAAG	SLC5A9;SPATA6	intergenic	Artery_Tibial	ENSG00000117834	SLC5A9	Protein coding	NO	43.3265	532	-0.054185	0.051101	1.36349e-07	0.079709	2.12218e-05
chr11_2306046_2306070	TG	TSPAN32	intronic	Heart_Atrial_Appendage	ENSG00000064201	TSPAN32	Protein coding	YES	0.887	364	-0.034659	0.0739504	1.36387e-07	0.0792655	4.06282e-05
chr12_121406283_121406304	GTT	RNF34	intronic	Colon_Transverse	ENSG00000089094	KDM2B	Protein coding	NO	34.9505	328	-0.061286	0.0817835	1.36439e-07	0.0868455	5.36746e-05
chr3_150646784_150646828	GT	SELENOT;ERICH6	intergenic	Whole_Blood	ENSG00000144895	EIF2A	Protein coding	NO	74.31	616	-0.018988	0.0442593	1.36457e-07	0.0715821	2.14768e-05
chr17_47706828_47706870	AC	TBKBP1	intronic	Lung	ENSG00000178852	EFCAB13	Protein coding	NO	329.033	466	0.115142	0.0581576	1.36499e-07	0.0892708	3.37125e-05
chr5_80139596_80139610	AG	SERINC5	UTR3	Artery_Aorta	ENSG00000164300	SERINC5	Protein coding	YES	27.577	346	0.0523	0.0776666	1.36503e-07	0.0818797	3.60863e-05
chr2_217980506_217980546	AG	TNS1-AS1	ncRNA_intronic	Thyroid	ENSG00000223923	TNS1-AS1	lncRNA	YES	1.819	534	0.063907	0.0509096	1.36513e-07	0.0888965	1.89707e-05
chr6_75619445_75619473	TG	SENP6	intronic	Nerve_Tibial	ENSG00000112701	SENP6	Protein coding	YES	1.204	488	-0.072296	0.0555962	1.36525e-07	0.0881099	2.01394e-05
chr1_182605145_182605175	CA	RGS16	upstream	Nerve_Tibial	ENSG00000135828	RNASEL	Protein coding	NO	15.904	488	-0.0966	0.0555951	1.36565e-07	0.0881355	2.01407e-05
chr8_142738011_142738033	TG	THEM6;SLURP1	intergenic	Brain_Cerebellar_Hemisphere	ENSG00000130193	THEM6	Protein coding	NO	3.492	166	-0.290607	0.156204	1.36568e-07	0.0731243	7.05152e-05
chr8_10330006_10330044	TG	MSRA	intronic	Brain_Hippocampus	ENSG00000261451	.	lncRNA	NO	103.647	157	0.134852	0.164509	1.36581e-07	0.0708943	0.000158956
chr14_75156916_75156956	AAAAG	TMED10	intronic	Muscle_Skeletal	ENSG00000119689	DLST	Protein coding	NO	267.867	655	0.064663	0.0416673	1.36582e-07	0.0729492	2.09323e-05
chr7_55887600_55887639	GCG	ZNF713	UTR5	Esophagus_Mucosa	ENSG00000226278	PSPHP1	unprocessed_pseudogene	NO	122.823	428	-0.084543	0.0631803	1.36614e-07	0.0826532	2.69134e-05
chr10_91942298_91942330	TG	BTAF1	intronic	Thyroid	ENSG00000107854	TNKS2	Protein coding	NO	143.888	534	-0.022151	0.0509067	1.36625e-07	0.0889691	1.89821e-05
chr15_84568537_84568583	AC	UBE2Q2P1	ncRNA_intronic	Brain_Putamen_basal_ganglia	ENSG00000176700	SCAND2P	transcribed_unprocessed_pseudogene	NO	63.403	163	-0.088873	0.158872	1.36645e-07	0.0691939	0.000110006
chr3_49202495_49202545	TG	IHO1	intronic	Pituitary	ENSG00000145029	NICN1	Protein coding	NO	223.887	230	-0.048786	0.114906	1.36651e-07	0.0908893	6.41874e-05
chr2_53858402_53858443	AC	GPR75;GPR75-ASB3	intronic	Thyroid	ENSG00000170634	ACYP2	Protein coding	NO	112.415	534	0.060759	0.0509052	1.36687e-07	0.0890098	1.89867e-05
chr11_65152500_65152560	CTTT	SYVN1;SPDYC	intergenic	Lung	ENSG00000254614	CAPN1-AS1	lncRNA	NO	28.354	466	-0.201664	0.058151	1.36727e-07	0.0894197	3.3756e-05
chr7_150802076_150802101	TTCTC	TMEM176A	intronic	Stomach	ENSG00000002933	TMEM176A	Protein coding	YES	0.0325	286	0.212107	0.0933029	1.36743e-07	0.0832702	7.67468e-05
chr19_9675969_9676010	TG	ZNF562	upstream	Esophagus_Mucosa	ENSG00000196605	ZNF846	Protein coding	NO	86.4735	449	-0.055676	0.0602959	1.36763e-07	0.0827431	2.69259e-05
chr1_47338517_47338591	TCCCTCCCTCCCTCTCTCCT	CMPK1	intronic	Colon_Transverse	ENSG00000162368	CMPK1	Protein coding	YES	4.613	328	0.094226	0.0817686	1.36813e-07	0.0870836	5.37885e-05
chr12_132198427_132198458	GGGGCT	GALNT9	intronic	Testis	ENSG00000256576	LINC02361	lncRNA	NO	8.7145	296	0.147444	0.0902682	1.36832e-07	0.115462	3.91661e-05
chr11_120280632_120280648	AG	POU2F3	intronic	Skin_Sun_Exposed_Lower_leg	ENSG00000137709	POU2F3	Protein coding	YES	20.263	557	-0.103895	0.0488423	1.36846e-07	0.0869365	2.10449e-05
chr10_100267910_100267945	CTAAC	CWF19L1	upstream	Thyroid	ENSG00000196072	BLOC1S2	Protein coding	NO	15.0085	534	0.127211	0.0509009	1.36855e-07	0.0891188	1.90059e-05
chr2_196633690_196633710	TG	HECW2;CCDC150	intergenic	Artery_Aorta	ENSG00000138411	HECW2	Protein coding	NO	40.016	346	0.174529	0.0776524	1.36876e-07	0.0821038	3.61691e-05
chr12_9703375_9703411	TTAT	CLEC2D;CLECL1	intergenic	Adrenal_Gland	ENSG00000184293	CLECL1P	transcribed_unitary_pseudogene	NO	19.268	203	-0.216886	0.12932	1.36897e-07	0.0697743	9.01658e-05
chr11_28310878_28310914	TGC	METTL15	intronic	Brain_Caudate_basal_ganglia	ENSG00000169519	METTL15	Protein coding	YES	16.685	184	-0.097476	0.141849	1.36899e-07	0.0718254	8.47998e-05
chr2_200154537_200154579	AC	MAIP1;SPATS2L	intergenic	Cells_EBV-transformed_lymphocytes	ENSG00000232732	.	lncRNA	NO	243.399	137	-0.230907	0.18651	1.36933e-07	0.0670643	0.000216336
chr11_57542113_57542144	AC	SMTNL1	intronic	Skin_Not_Sun_Exposed_Suprapubic	ENSG00000214872	SMTNL1	Protein coding	YES	4.5335	508	-0.1855	0.0534456	1.36934e-07	0.0872502	2.44056e-05
chr17_59129358_59129396	AC	SKA2	intronic	Nerve_Tibial	ENSG00000108395	TRIM37	Protein coding	NO	22.456	488	-0.102046	0.0555845	1.36953e-07	0.0883856	2.01932e-05
chr1_1431026_1431058	CACCCCCT	LINC01770	ncRNA_intronic	Skin_Sun_Exposed_Lower_leg	ENSG00000215915	ATAD3C	Protein coding	NO	18.647	557	0.248372	0.0488396	1.36959e-07	0.0870084	2.10572e-05
chr10_86736746_86736792	CA	LDB3	downstream	Adipose_Subcutaneous	ENSG00000107779	BMPR1A	Protein coding	NO	19.827	530	0.03939	0.0512737	1.36978e-07	0.084938	2.42541e-05
chr6_27910572_27910604	TG	OR2B2	downstream	Nerve_Tibial	ENSG00000197279	ZNF165	Protein coding	NO	169.98	488	0.20481	0.0555834	1.36992e-07	0.0884109	2.01943e-05
chr1_1653825_1653863	AC	CDK11B	intronic	Spleen	ENSG00000227775	.	transcribed_processed_pseudogene	NO	70.668	205	-0.172106	0.128119	1.37042e-07	0.0872968	8.32191e-05
chr7_73280396_73280448	TG	NCF1B;NSUN5	intergenic	Pancreas	ENSG00000196313	POM121	Protein coding	NO	355.327	275	-0.073993	0.0968657	1.37061e-07	0.0779448	5.72282e-05
chr19_20330072_20330115	TG	ZNF486;ZNF826P	intergenic	Esophagus_Mucosa	ENSG00000256229	ZNF486	Protein coding	NO	162.865	449	-0.104698	0.0602865	1.37076e-07	0.0829324	2.69699e-05
chr20_35321252_35321284	TG	UQCC1	intronic	Skin_Sun_Exposed_Lower_leg	ENSG00000224497	RPL36P4	processed_pseudogene	NO	223.479	557	-0.089295	0.0488358	1.37115e-07	0.0871074	2.10761e-05
chr3_121632456_121632480	GGCTCA	HCLS1	exonic	Artery_Tibial	ENSG00000163406	SLC15A2	Protein coding	NO	261.933	532	-0.195947	0.0510806	1.37156e-07	0.0801806	2.13416e-05
chr12_9736019_9736045	AT	CLECL1;CD69	intergenic	Colon_Sigmoid	ENSG00000184293	CLECL1P	transcribed_unitary_pseudogene	NO	2.733	95	-0.102357	0.259248	1.37166e-07	0.0840437	4.75629e-05
chr6_87216108_87216157	AC	ZNF292	intronic	Muscle_Skeletal	ENSG00000203872	C6orf163	Protein coding	NO	128.68	647	-0.038937	0.0421608	1.37182e-07	0.0732694	2.10182e-05
chr14_30921071_30921107	AC	STRN3	intronic	Testis	ENSG00000196792	STRN3	Protein coding	YES	8.778	296	-0.036941	0.0902519	1.37206e-07	0.115777	3.92598e-05
chr8_119933453_119933499	AC	DEPTOR	intronic	Skin_Sun_Exposed_Lower_leg	ENSG00000136982	DSCC1	Protein coding	NO	77.582	557	0.103077	0.0488329	1.37233e-07	0.0871827	2.10841e-05
chr6_32665096_32665139	GCCCCC	HLA-DQB1	intronic	Brain_Cerebellum	ENSG00000179344	HLA-DQB1	Protein coding	YES	1.5205	202	-0.305008	0.129903	1.37242e-07	0.0745045	4.93735e-05
chr17_45922486_45922518	AC	MAPT	intronic	Uterus	ENSG00000280022	.	TEC	NO	329.881	109	-0.086557	0.229432	1.3734e-07	0.0735106	0.000343507
chr15_55379161_55379193	GT	DNAAF4-CCPG1	ncRNA_intronic	Esophagus_Muscularis	ENSG00000256061	DNAAF4	Protein coding	NO	119.164	417	0.057653	0.0647772	1.37375e-07	0.0824474	2.7732e-05
chr4_25426320_25426366	TG	ANAPC4;LOC101929161	intergenic	Thyroid	ENSG00000053900	ANAPC4	Protein coding	NO	11.191	534	-0.042271	0.0508876	1.37384e-07	0.0894634	1.90753e-05
chr17_2171356_2171382	GT	SMG6	intronic	Minor_Salivary_Gland	ENSG00000167720	SRR	Protein coding	NO	132.014	142	0.393615	0.180425	1.37472e-07	0.0746588	0.000204545
chr4_94543778_94543834	TG	PDLIM5	intronic	Cells_Cultured_fibroblasts	ENSG00000163110	PDLIM5	Protein coding	YES	19.975	427	0.058442	0.0632975	1.37473e-07	0.0760562	2.23104e-05
chr1_145842793_145842817	GATA	POLR3C	UTR3	Whole_Blood	ENSG00000198483	ANKRD35	Protein coding	NO	43.061	616	0.075361	0.0442365	1.37493e-07	0.0721256	2.16269e-05
chr20_35438824_35438912	GT	GDF5	intronic	Thyroid	ENSG00000214078	CPNE1	Protein coding	NO	187.985	534	0.068415	0.0508845	1.37507e-07	0.0895437	1.90884e-05
chr1_236610627_236610673	AC	HEATR1;ACTN2	intergenic	Brain_Caudate_basal_ganglia	ENSG00000230325	.	lncRNA	NO	60.37	184	-0.104114	0.141808	1.37523e-07	0.0721524	8.50854e-05
chr16_28863893_28863918	GCC	SH2B1	UTR5	Brain_Cerebellum	ENSG00000233232	NPIPB7	Protein coding	NO	391.57	202	0.211426	0.129885	1.37529e-07	0.0746601	4.94438e-05
chr15_101581718_101581749	CA	PCSK6;LINC02348	intergenic	Esophagus_Muscularis	ENSG00000259658	UBE2Q2P13	transcribed_unprocessed_pseudogene	NO	164.25	417	-0.094561	0.0647722	1.37531e-07	0.0825409	2.77542e-05
chr20_32377972_32378002	TG	ASXL1	intronic	Pituitary	ENSG00000277692	.	lncRNA	NO	22.934	230	-0.053055	0.114856	1.37555e-07	0.0914901	6.45661e-05
chr6_37994118_37994136	TG	ZFAND3	intronic	Skin_Sun_Exposed_Lower_leg	ENSG00000156639	ZFAND3	Protein coding	YES	64.168	557	-0.065959	0.0488244	1.37585e-07	0.0874064	2.11323e-05
chr1_245088315_245088349	AC	EFCAB2	intronic	Heart_Atrial_Appendage	ENSG00000272195	.	lncRNA	NO	117.244	364	0.127615	0.0739071	1.37586e-07	0.0799622	4.09433e-05
chr1_103525115_103525137	AC	LOC101928436	ncRNA_intronic	Skin_Sun_Exposed_Lower_leg	ENSG00000243480	AMY2A	Protein coding	NO	92.301	557	-0.282798	0.0488237	1.37614e-07	0.0874242	2.11323e-05
chr7_108418560_108418600	AC	NRCAM	intronic	Nerve_Tibial	ENSG00000177683	THAP5	Protein coding	NO	150.676	488	-0.072973	0.0555662	1.3762e-07	0.0888164	2.02823e-05
chr7_155735691_155735717	TC	RBM33	intronic	Testis	ENSG00000216895	RBM33-DT	lncRNA	NO	90.499	296	-0.094659	0.0902329	1.37641e-07	0.116144	3.9371e-05
chr7_77537203_77537234	GGC	PTPN12	upstream	Muscle_Skeletal	ENSG00000127947	PTPN12	Protein coding	YES	0.0765	648	0.025579	0.0420866	1.37677e-07	0.0735336	2.10819e-05
chr6_32665096_32665139	GCCCCC	HLA-DQB1	intronic	Spleen	ENSG00000232629	HLA-DQB2	Protein coding	NO	98.3485	205	0.308633	0.128078	1.37723e-07	0.0877308	8.34737e-05
chr1_207865574_207865622	GT	MIR29B2CHG;CD34	intergenic	Esophagus_Muscularis	ENSG00000284237	LINC02767	lncRNA	NO	93.694	417	0.057433	0.0647661	1.37723e-07	0.0826566	2.77837e-05
chr2_113819599_113819635	AAAACA	SLC35F5;ACTR3-AS1	intergenic	Brain_Cerebellar_Hemisphere	ENSG00000240356	RPL23AP7	transcribed_processed_pseudogene	NO	192.527	166	-0.381532	0.156119	1.37732e-07	0.0737472	7.10474e-05
chr11_112245791_112245829	CA	PTS;PLET1	intergenic	Adrenal_Gland	ENSG00000197580	BCO2	Protein coding	NO	29.701	203	-0.096345	0.129269	1.37733e-07	0.0702004	9.05811e-05
chr7_66705443_66705487	AG	RABGEF1	intronic	Artery_Tibial	ENSG00000226824	.	lncRNA	NO	35.025	532	-0.063905	0.0510659	1.37736e-07	0.0805199	2.14263e-05
chr1_20539087_20539115	AC	MUL1;FAM43B	intergenic	Skin_Sun_Exposed_Lower_leg	ENSG00000183114	FAM43B	Protein coding	NO	13.472	557	0.069986	0.0488208	1.37737e-07	0.0875024	2.11461e-05
chr1_179245952_179246017	ATAAA	ABL2;SOAT1	intergenic	Skin_Not_Sun_Exposed_Suprapubic	ENSG00000186283	TOR3A	Protein coding	NO	160.186	508	-0.112164	0.0534242	1.37746e-07	0.0877675	2.45435e-05
chr16_66867871_66867917	AC	CA7;PDP2	intergenic	Testis	ENSG00000159593	NAE1	Protein coding	NO	5.362	296	-0.020057	0.0902263	1.37793e-07	0.116272	3.9401e-05
chr10_49748742_49748784	CA	OGDHL	intronic	Heart_Atrial_Appendage	ENSG00000197444	OGDHL	Protein coding	YES	3.406	364	0.111262	0.0738994	1.37799e-07	0.0800866	4.0986e-05
chr8_30114276_30114296	TTTTG	LEPROTL1	intronic	Prostate	ENSG00000104660	LEPROTL1	Protein coding	YES	12.346	199	-0.179301	0.131713	1.37826e-07	0.0908777	0.000128722
chr11_57542113_57542144	AC	SMTNL1	intronic	Small_Intestine_Terminal_Ileum	ENSG00000214872	SMTNL1	Protein coding	YES	4.5335	172	-0.228888	0.151026	1.37846e-07	0.0770671	0.000152882
chr14_104826635_104826729	CGGGGCTGCCGGAGGGG	LINC00638;CEP170B	intergenic	Whole_Blood	ENSG00000099814	CEP170B	Protein coding	NO	38.586	616	-0.069699	0.0442283	1.37871e-07	0.072324	2.16799e-05
chr2_104975415_104975456	AAC	MRPS9-AS2	ncRNA_intronic	Spleen	ENSG00000135972	MRPS9	Protein coding	NO	62.6335	205	0.29148	0.128069	1.37873e-07	0.0878262	8.3485e-05
chr1_150807005_150807025	TC	CTSK	intronic	Artery_Coronary	ENSG00000143418	CERS2	Protein coding	NO	160.616	195	0.034419	0.134253	1.37882e-07	0.0721129	0.000117448
chr16_56355125_56355155	AC	GNAO1	intronic	Pituitary	ENSG00000274031	.	.	NO	.	230	0.232229	0.114838	1.37887e-07	0.091711	6.46763e-05
chr6_30000957_30000981	AAGG	ZNRD1ASP	downstream	Breast_Mammary_Tissue	ENSG00000281831	HCP5B	lncRNA	NO	127.186	377	-0.054629	0.0714241	1.37913e-07	0.0891808	4.71108e-05
chr2_159219977_159220021	GT	TANC1	intronic	Nerve_Tibial	ENSG00000196151	WDSUB1	Protein coding	NO	66.553	488	-0.086837	0.0555578	1.37925e-07	0.0890135	2.03227e-05
chr12_389551_389590	AGGCG	CCDC77	intronic	Small_Intestine_Terminal_Ileum	ENSG00000120647	CCDC77	Protein coding	YES	0.1515	172	0.076377	0.15102	1.37929e-07	0.0771133	0.000152882
chr16_48243993_48244021	AATA	ABCC11	intronic	Adipose_Subcutaneous	ENSG00000102910	LONP2	Protein coding	NO	0.293	530	-0.125381	0.0512495	1.37933e-07	0.0855306	2.4411e-05
chr1_150811458_150811478	CA	ARNT	UTR3	Adipose_Subcutaneous	ENSG00000143437	ARNT	Protein coding	YES	6.973	530	-0.111834	0.0512493	1.37942e-07	0.085536	2.4411e-05
chr6_149720690_149720726	GT	LOC645967;NUP43	intergenic	Esophagus_Muscularis	ENSG00000216906	.	processed_pseudogene	NO	183.535	417	-0.107736	0.0647586	1.37959e-07	0.0827982	2.7822e-05
chr4_26962559_26962601	GT	STIM2	intronic	Muscle_Skeletal	ENSG00000240005	STIM2-AS1	lncRNA	NO	101.93	655	0.128505	0.0416382	1.37986e-07	0.073699	2.11232e-05
chr18_12597157_12597205	AC	SPIRE1	intronic	Vagina	ENSG00000267199	.	lncRNA	NO	153.885	121	0.0601	0.208766	1.37997e-07	0.0757058	0.000353766
chr12_121596952_121596990	GT	MIR548AQ	downstream	Whole_Blood	ENSG00000139714	MORN3	Protein coding	NO	72.679	616	0.059354	0.0442252	1.38011e-07	0.0723972	2.16953e-05
chr16_70272889_70272923	AC	AARS1	intronic	Ovary	ENSG00000255185	PDXDC2P	transcribed_unprocessed_pseudogene	NO	207.13	147	-0.102611	0.17472	1.38019e-07	0.0741166	0.000185756
chr1_37535230_37535240	TA	SNIP1	UTR3	Colon_Sigmoid	ENSG00000163879	DNALI1	Protein coding	NO	21.684	95	0.065903	0.259148	1.38053e-07	0.0845876	4.78437e-05
chr1_25812564_25812606	AC	SELENON	intronic	Adipose_Visceral_Omentum	ENSG00000117640	MTFR1L	Protein coding	NO	6.055	459	0.029996	0.0589771	1.38063e-07	0.0856909	3.36835e-05
chr1_212224368_212224382	AG	LINC02608	ncRNA_intronic	Brain_Putamen_basal_ganglia	ENSG00000065600	PACC1	Protein coding	NO	153.331	163	-0.146809	0.158767	1.38068e-07	0.0699145	0.000110975
chr11_47579984_47580030	AC	NDUFS3	intronic	Thyroid	ENSG00000165923	AGBL2	Protein coding	NO	110.363	534	-0.023731	0.05087	1.38085e-07	0.0899197	1.91645e-05
chr10_80290285_80290313	TG	MAT1A	upstream	Skin_Not_Sun_Exposed_Suprapubic	ENSG00000122378	PRXL2A	Protein coding	NO	117.53	508	0.091811	0.0534153	1.38085e-07	0.0879837	2.45971e-05
chr17_48153024_48153048	AC	SKAP1	intronic	Esophagus_Gastroesophageal_Junction	ENSG00000159111	MRPL10	Protein coding	NO	321.495	322	-0.061604	0.0831868	1.3809e-07	0.0834775	4.37972e-05
chr19_14334464_14334500	AC	LINC01841;LINC01842	ncRNA_intronic	Small_Intestine_Terminal_Ileum	ENSG00000267147	LINC01842	lncRNA	NO	0.739	172	0.078858	0.151008	1.38094e-07	0.0772053	0.000152882
chr15_84669343_84669379	CA	SEC11A	downstream	Cells_Cultured_fibroblasts	ENSG00000197696	NMB	Protein coding	NO	10.798	427	-0.091416	0.0632775	1.38121e-07	0.0764144	2.24089e-05
chr3_49984586_49984680	CATCG	RBM6	intronic	Brain_Nucleus_accumbens_basal_ganglia	ENSG00000164078	MST1R	Protein coding	NO	80.76	192	-0.120611	0.136206	1.3821e-07	0.0729326	8.32564e-05
chr7_66050626_66050650	CA	GUSB;ASL	intergenic	Testis	ENSG00000126522	ASL	Protein coding	NO	25.162	296	0.144337	0.0902065	1.38248e-07	0.116657	3.95178e-05
chr6_89018194_89018230	CA	RNGTT;PNRC1	intergenic	Nerve_Tibial	ENSG00000111880	RNGTT	Protein coding	NO	54.594	488	0.067162	0.0555485	1.38267e-07	0.0892339	2.03684e-05
chr8_10672385_10672421	GT	C8orf74	upstream	Nerve_Tibial	ENSG00000255310	.	lncRNA	NO	437.323	488	-0.078154	0.0555471	1.38317e-07	0.0892662	2.03711e-05
chr1_152621907_152621959	AGAT	LCE3A	downstream	Skin_Not_Sun_Exposed_Suprapubic	ENSG00000172155	LCE1D	Protein coding	NO	174.788	508	-0.148234	0.0534078	1.38372e-07	0.0881664	2.46413e-05
chr6_31746080_31746114	TG	MSH5-SAPCD1	ncRNA_intronic	Pituitary	ENSG00000240053	LY6G5B	Protein coding	NO	73.716	230	-0.062986	0.114811	1.38382e-07	0.0920403	6.48628e-05
chr21_43030260_43030292	GT	PKNOX1	UTR3	Heart_Left_Ventricle	ENSG00000160194	NDUFV3	Protein coding	NO	136.955	350	-0.036529	0.0767343	1.38472e-07	0.0745778	4.84355e-05
chr10_37651794_37651840	AC	MTRNR2L7;ZNF248	intergenic	Skin_Sun_Exposed_Lower_leg	ENSG00000175395	ZNF25	Protein coding	NO	324.775	557	-0.020746	0.0488029	1.38479e-07	0.0879742	2.12549e-05
chr1_52570113_52570138	TGTTT	TUT4;GPX7	intergenic	Colon_Sigmoid	ENSG00000116157	GPX7	Protein coding	NO	32.2455	310	0.236625	0.0862721	1.38493e-07	0.0848568	4.79449e-05
chr12_53412930_53412966	TG	SP1	UTR3	Heart_Left_Ventricle	ENSG00000205352	PRR13	Protein coding	NO	28.73	350	0.07511	0.0767334	1.38496e-07	0.0745907	4.84355e-05
chr1_45422759_45422785	GTT	TESK2	intronic	Cells_Cultured_fibroblasts	ENSG00000132781	MUTYH	Protein coding	NO	81.879	427	0.035174	0.0632649	1.38528e-07	0.0766396	2.24684e-05
chr12_6878844_6878900	TA	LOC105369632	ncRNA_intronic	Skin_Not_Sun_Exposed_Suprapubic	ENSG00000111671	SPSB2	Protein coding	NO	3.415	156	-0.046536	0.165336	1.38548e-07	0.0882788	2.46609e-05
chr10_100570521_100570547	TG	HIF1AN;PAX2	intergenic	Skin_Not_Sun_Exposed_Suprapubic	ENSG00000075826	SEC31B	Protein coding	NO	50.67	508	0.142649	0.0534029	1.3856e-07	0.088286	2.46609e-05
chr17_74513683_74513715	TTTA	CD300A;CD300LB	intergenic	Whole_Blood	ENSG00000261222	.	lncRNA	NO	86.121	613	0.218791	0.0444256	1.38563e-07	0.0726866	2.1769e-05
chr6_27848312_27848352	AC	H2BC15;H2AC16	intergenic	Prostate	ENSG00000182477	OR2B8P	Protein coding	NO	205.833	198	0.141482	0.132291	1.3861e-07	0.0913942	0.00012927
chr15_78113517_78113537	TTCT	CIB2	intronic	Thyroid	ENSG00000214646	COMMD4P1	transcribed_unprocessed_pseudogene	NO	170.78	534	0.282613	0.0508563	1.38636e-07	0.0902786	1.92369e-05
chr2_61065317_61065353	AC	KIAA1841	upstream	Artery_Tibial	ENSG00000173209	AHSA2P	transcribed_unitary_pseudogene	NO	112.083	532	0.098069	0.0510433	1.3864e-07	0.0810482	2.15554e-05
chr1_17003585_17003631	CA	ATP13A2	intronic	Esophagus_Mucosa	ENSG00000058453	CROCC	Protein coding	NO	33.823	449	0.094381	0.0602402	1.38646e-07	0.0838824	2.72522e-05
chr11_49207932_49207987	AACAA	FOLH1	intronic	Artery_Aorta	ENSG00000086205	FOLH1	Protein coding	YES	0.2005	346	0.189862	0.0775856	1.38649e-07	0.0831674	3.66215e-05
chr4_108961568_108961628	CTGTT	COL25A1	intronic	Colon_Sigmoid	ENSG00000188517	COL25A1	Protein coding	YES	128.906	310	0.078525	0.086265	1.38664e-07	0.0849615	4.79737e-05
chr11_113360045_113360078	TTGTT	TTC12	intronic	Cells_Cultured_fibroblasts	ENSG00000149292	TTC12	Protein coding	YES	2.3905	427	-0.132266	0.0632593	1.3871e-07	0.0767405	2.24914e-05
chr14_61762420_61762455	GAGGCGTGCGGGCTTCG	SNAPC1	UTR5	Artery_Aorta	ENSG00000023608	SNAPC1	Protein coding	YES	0.0175	346	-0.137108	0.0775831	1.38714e-07	0.0832062	3.66225e-05
chr5_151738987_151739013	GT	CLMAT3;ATOX1	intergenic	Small_Intestine_Terminal_Ileum	ENSG00000213433	RPLP1P6	transcribed_processed_pseudogene	NO	27.239	172	0.361977	0.150962	1.38748e-07	0.0775713	0.000153303
chr17_2080073_2080123	CAAAA	SMG6	intronic	Brain_Cerebellar_Hemisphere	ENSG00000167720	SRR	Protein coding	NO	223.285	166	0.297918	0.156045	1.3875e-07	0.0742922	7.15036e-05
chr9_113519_113547	CGCGG	PGM5P3-AS1;FOXD4	intergenic	Colon_Transverse	ENSG00000172785	ZNG1A	Protein coding	NO	10.214	326	0.256029	0.0821754	1.38754e-07	0.0883192	5.4518e-05
chr7_43758344_43758390	GGGGCCAGGCACACCGTGAG	BLVRA	upstream	Spleen	ENSG00000106603	COA1	Protein coding	NO	28.65	205	0.170949	0.128015	1.38761e-07	0.0883924	8.39434e-05
chr17_46105865_46105948	CA	KANSL1	intronic	Brain_Hypothalamus	ENSG00000176681	LRRC37A	Protein coding	NO	186.827	160	-0.051162	0.161476	1.38833e-07	0.0739063	0.000160666
chr2_186261772_186261812	TG	LINC01473;ZC3H15	intergenic	Testis	ENSG00000227692	MED28P3	processed_pseudogene	NO	102.806	296	0.091737	0.0901797	1.38867e-07	0.117179	3.96814e-05
chr1_109089845_109089874	TTG	TMEM167B	upstream	Esophagus_Mucosa	ENSG00000215717	TMEM167B	Protein coding	YES	0.9045	449	-0.123586	0.0602334	1.38877e-07	0.0840226	2.72889e-05
chr16_23467387_23467433	AC	GGA2	UTR3	Cells_EBV-transformed_lymphocytes	ENSG00000103365	GGA2	Protein coding	YES	0.003	137	-0.061497	0.186344	1.38894e-07	0.0680246	0.000218311
chr6_85539935_85539980	TTTTA	SNX14	intronic	Brain_Cerebellar_Hemisphere	ENSG00000220563	PKMP3	transcribed_processed_pseudogene	NO	120.648	163	0.100402	0.158705	1.38916e-07	0.0743815	7.15207e-05
chr1_66909285_66909321	AC	DNAI4	intronic	Nerve_Tibial	ENSG00000198160	MIER1	Protein coding	NO	15.592	488	-0.032032	0.0555306	1.38926e-07	0.089659	2.04561e-05
chr4_39697441_39697513	GT	UBE2K	upstream	Colon_Transverse	ENSG00000163682	RPL9	Protein coding	NO	238.546	328	0.115736	0.0816836	1.3896e-07	0.0884503	5.45652e-05
chr7_64890189_64890222	GT	ZNF273	intronic	Breast_Mammary_Tissue	ENSG00000226002	GTF2IP14	unprocessed_pseudogene	NO	193.898	377	0.061134	0.0713876	1.38967e-07	0.0898621	4.74457e-05
chr1_9234707_9234749	CGCCCC	H6PD	upstream	Artery_Tibial	ENSG00000049239	H6PD	Protein coding	YES	0.046	158	0.20572	0.163359	1.39012e-07	0.0812656	2.16075e-05
chr6_32719658_32719718	GT	HLA-DQB1;HLA-DQA2	intergenic	Lung	ENSG00000204267	TAP2	Protein coding	NO	111.039	466	-0.021835	0.0580856	1.3902e-07	0.0909199	3.43094e-05
chr22_40004267_40004317	ATTTT	FAM83F	intronic	Adipose_Subcutaneous	ENSG00000133477	FAM83F	Protein coding	YES	5.396	530	0.043774	0.0512218	1.39037e-07	0.0862149	2.45907e-05
chr1_32982542_32982572	AAC	RNF19B;AK2	intergenic	Muscle_Skeletal	ENSG00000239670	.	unprocessed_pseudogene	NO	4.395	655	0.286013	0.0416161	1.39067e-07	0.0742764	2.12765e-05
chr17_28333072_28333106	AC	IFT20	intronic	Brain_Caudate_basal_ganglia	ENSG00000004142	POLDIP2	Protein coding	NO	24.374	184	0.05777	0.141705	1.39072e-07	0.0729652	8.59425e-05
chr4_17577191_17577249	GCGGGCGCACACGAAT	LAP3	UTR5	Cells_EBV-transformed_lymphocytes	ENSG00000118579	MED28	Protein coding	NO	37.421	137	0.100202	0.186328	1.39075e-07	0.0681132	0.000218311
chr10_70136527_70136567	TG	AIFM2;TYSND1	intergenic	Prostate	ENSG00000079332	SAR1A	Protein coding	NO	21.276	199	0.029166	0.131634	1.39092e-07	0.091712	0.000129537
chr9_93105197_93105221	GT	CARD19	intronic	Brain_Anterior_cingulate_cortex_BA24	ENSG00000165233	CARD19	Protein coding	YES	2.539	140	-0.277156	0.182658	1.39105e-07	0.0718231	0.000152491
chr13_42319906_42319950	GT	AKAP11	UTR3	Esophagus_Muscularis	ENSG00000023516	AKAP11	Protein coding	YES	47.776	417	-0.029894	0.0647223	1.39112e-07	0.0834901	2.80222e-05
chr12_3882592_3882652	AG	PARP11;CCND2-AS1	intergenic	Skin_Not_Sun_Exposed_Suprapubic	ENSG00000111224	PARP11	Protein coding	NO	9.174	508	0.028359	0.0533884	1.39117e-07	0.088641	2.47462e-05
chr12_46383590_46383646	AGG	LOC100288798	upstream	Adrenal_Gland	ENSG00000257261	SLC38A4-AS1	lncRNA	NO	0.034	203	0.074636	0.129184	1.39119e-07	0.0709068	9.13748e-05
chr12_50086479_50086500	TGG	SMARCD1	intronic	Adipose_Visceral_Omentum	ENSG00000110881	ASIC1	Protein coding	NO	5.9915	459	0.034579	0.0589465	1.39125e-07	0.0863498	3.39292e-05
chr15_68207979_68207999	AC	CLN6	UTR3	Esophagus_Muscularis	ENSG00000128973	CLN6	Protein coding	YES	5.154	417	0.111668	0.0647215	1.39139e-07	0.0835061	2.80222e-05
chr5_65545324_65545380	CA	CENPK	intronic	Esophagus_Mucosa	ENSG00000123213	NLN	Protein coding	NO	176.853	449	0.031207	0.0602254	1.39151e-07	0.0841878	2.73313e-05
chr8_142265124_142265137	GT	TSNARE1	intronic	Skin_Sun_Exposed_Lower_leg	ENSG00000181790	ADGRB1	Protein coding	NO	184.299	557	0.188633	0.0487866	1.3916e-07	0.0884069	2.13543e-05
chr16_70068610_70068656	CA	PDXDC2P-NPIPB14P;PDPR	intergenic	Thyroid	ENSG00000226232	NPIPB14P	transcribed_unprocessed_pseudogene	NO	72.445	534	0.063864	0.0508427	1.39179e-07	0.0906326	1.93082e-05
chr7_98405344_98405412	CTTT	BAIAP2L1;NPTX2	intergenic	Esophagus_Mucosa	ENSG00000272950	.	lncRNA	NO	82.525	449	-0.070241	0.0602244	1.39184e-07	0.0842077	2.73313e-05
chr7_76426874_76426908	CA	ZP3	intronic	Pancreas	ENSG00000205485	.	.	NO	.	275	0.05393	0.0967672	1.39184e-07	0.0791521	5.80294e-05
chr7_27111485_27111513	GT	HOXA3	intronic	Nerve_Tibial	ENSG00000233429	HOTAIRM1	lncRNA	NO	11.88	488	0.071891	0.0555235	1.39189e-07	0.0898286	2.04854e-05
chr1_201501992_201502028	AAAT	CSRP1	intronic	Artery_Tibial	ENSG00000223396	RPS10P7	transcribed_processed_pseudogene	NO	16.693	532	0.215785	0.0510295	1.39193e-07	0.0813717	2.16261e-05
chr1_1653825_1653863	AC	CDK11B	intronic	Testis	ENSG00000248333	CDK11B	Protein coding	YES	5.128	296	0.121083	0.0901655	1.39196e-07	0.117457	3.97619e-05
chr22_31246183_31246215	CA	LIMK2	intronic	Artery_Tibial	ENSG00000198089	SFI1	Protein coding	NO	242.489	532	0.025352	0.0510291	1.39206e-07	0.0813792	2.16261e-05
chr12_56167951_56167999	AC	SMARCC2	intronic	Thyroid	ENSG00000197728	RPS26	Protein coding	NO	125.835	534	-0.105053	0.0508417	1.39221e-07	0.0906596	1.93098e-05
chr22_38013073_38013127	CTTCCTTCC	POLR2F	intronic	Adipose_Subcutaneous	ENSG00000100151	PICK1	Protein coding	NO	43.211	530	0.127885	0.0512172	1.39221e-07	0.0863291	2.46162e-05
chr16_28863893_28863918	GCC	SH2B1	UTR5	Vagina	ENSG00000197165	SULT1A2	Protein coding	NO	266.856	121	-0.290289	0.208651	1.39237e-07	0.0763865	0.000354711
chr16_28863893_28863918	GCC	SH2B1	UTR5	Brain_Cerebellar_Hemisphere	ENSG00000176046	NUPR1	Protein coding	NO	324.897	166	-0.163671	0.15601	1.3925e-07	0.0745602	7.16236e-05
chr7_66702347_66702390	TG	RABGEF1	intronic	Esophagus_Muscularis	ENSG00000273142	LINC02604	lncRNA	NO	200.488	417	-0.048743	0.0647162	1.39306e-07	0.0836066	2.80465e-05
chr2_26057616_26057640	TTCA	RAB10	intronic	Adipose_Visceral_Omentum	ENSG00000157833	GAREM2	Protein coding	NO	115.46	459	0.075985	0.0589404	1.3934e-07	0.0864832	3.39667e-05
chr7_65354519_65354551	CTCCT	INTS4P1;ZNF92	intergenic	Esophagus_Mucosa	ENSG00000228409	CCT6P1	transcribed_unprocessed_pseudogene	NO	396.607	447	-0.01111	0.060482	1.39356e-07	0.0843121	2.73512e-05
chr5_88296456_88296472	AC	TMEM161B-AS1	ncRNA_intronic	Brain_Cerebellum	ENSG00000271904	.	lncRNA	NO	202.233	202	0.055273	0.129773	1.39364e-07	0.0756564	5.00373e-05
chr19_39952734_39952768	GA	FCGBP;PSMC4	intergenic	Whole_Blood	ENSG00000275395	FCGBP	Protein coding	NO	18.125	616	-0.117855	0.0441957	1.39368e-07	0.0731094	2.18759e-05
chr10_47495255_47495300	ATT	FAM25C;BMS1P2-AGAP9	intergenic	Esophagus_Mucosa	ENSG00000251079	BMS1P2	transcribed_unprocessed_pseudogene	NO	56.6415	127	0.316725	0.199665	1.39376e-07	0.0843239	2.73512e-05
chr15_80955616_80955638	GT	CEMIP;MESD	intergenic	Adipose_Visceral_Omentum	ENSG00000277782	.	lncRNA	NO	44.354	459	-0.088326	0.058939	1.39388e-07	0.0865132	3.39667e-05
chr8_123157719_123157741	CA	TBC1D31	intronic	Brain_Frontal_Cortex_BA9	ENSG00000156787	TBC1D31	Protein coding	YES	29.88	165	0.227789	0.156875	1.39462e-07	0.0729831	0.000110748
chr19_39814338_39814374	ATAA	LEUTX;DYRK1B	intergenic	Whole_Blood	ENSG00000105202	FBL	Protein coding	NO	23.735	616	-0.030809	0.0441928	1.39504e-07	0.0731803	2.18906e-05
chr17_10730672_10730717	TG	TMEM220-AS1	ncRNA_intronic	Pancreas	ENSG00000264176	MAGOH2P	transcribed_processed_pseudogene	NO	14.1835	275	-0.077173	0.0967519	1.39516e-07	0.0793407	5.8125e-05
chr21_44064303_44064339	TG	TRAPPC10	intronic	Esophagus_Muscularis	ENSG00000225331	LINC01678	lncRNA	NO	95.534	417	-0.10892	0.064708	1.3957e-07	0.0837651	2.80902e-05
chr19_54438200_54438238	GT	TTYH1;LENG8-AS1	intergenic	Adipose_Subcutaneous	ENSG00000226696	LENG8-AS1	lncRNA	NO	9.041	530	0.073142	0.0512085	1.39571e-07	0.0865461	2.46711e-05
chr12_109052621_109052639	CGG	USP30-AS1	ncRNA_exonic	Adipose_Visceral_Omentum	ENSG00000135093	USP30	Protein coding	NO	0.012	459	0.123756	0.0589328	1.39605e-07	0.0866479	3.40063e-05
chr6_33562851_33562869	TG	ZBTB9;BAK1	intergenic	Brain_Cortex	ENSG00000030110	BAK1	Protein coding	NO	17.416	199	-0.173039	0.131602	1.39629e-07	0.0738459	7.18346e-05
chr9_112176495_112176584	ATAG	SUSD1;PTBP3	intergenic	Artery_Aorta	ENSG00000106868	SUSD1	Protein coding	NO	1.2425	346	-0.073931	0.0775488	1.39634e-07	0.0837579	3.68328e-05
chr4_56955436_56955472	AC	REST;NOA1	intergenic	Adipose_Visceral_Omentum	ENSG00000084093	REST	Protein coding	NO	42.871	459	0.034596	0.058931	1.39668e-07	0.0866865	3.4008e-05
chr22_41798225_41798247	CA	MEI1	intronic	Artery_Tibial	ENSG00000100138	SNU13	Protein coding	NO	107.732	532	-0.099295	0.0510172	1.39685e-07	0.0816594	2.16905e-05
chr14_70187599_70187639	TG	LOC646548	ncRNA_intronic	Artery_Tibial	ENSG00000133983	COX16	Protein coding	NO	140.611	532	0.025843	0.051017	1.39694e-07	0.0816647	2.16905e-05
chr6_29726559_29726583	TG	HLA-F	intronic	Colon_Transverse	ENSG00000281831	HCP5B	lncRNA	NO	147.212	328	-0.269702	0.0816531	1.3974e-07	0.0889468	5.48039e-05
chr2_190818960_190818993	AC	NAB1;GLS	intergenic	Lung	ENSG00000115419	GLS	Protein coding	NO	61.8445	466	0.103785	0.0580642	1.3978e-07	0.091417	3.4484e-05
chr11_57774691_57774727	TTTA	TMX2-CTNND1	ncRNA_intronic	Breast_Mammary_Tissue	ENSG00000156603	MED19	Protein coding	NO	62.488	377	-0.217758	0.0713588	1.39804e-07	0.0904036	4.76941e-05
chr16_21023786_21023818	GT	DNAH3	intronic	Esophagus_Mucosa	ENSG00000188215	DCUN1D3	Protein coding	NO	123.444	449	0.09196	0.0602062	1.39807e-07	0.0845852	2.74271e-05
chr11_49641894_49641982	AAAAT	LOC440040	ncRNA_intronic	Skin_Sun_Exposed_Lower_leg	ENSG00000086205	FOLH1	Protein coding	NO	433.3	556	0.04237	0.0488565	1.39835e-07	0.0888354	2.14526e-05
chr15_79836562_79836610	GT	MINAR1;MTHFS	intergenic	Brain_Putamen_basal_ganglia	ENSG00000278600	.	lncRNA	NO	85.869	163	0.086946	0.158638	1.39837e-07	0.07081	0.000112041
chr10_87083816_87083838	AC	GLUD1	intronic	Esophagus_Muscularis	ENSG00000214562	NUTM2D	Protein coding	NO	273.893	417	-0.195217	0.0646996	1.39839e-07	0.0839262	2.81348e-05
chr18_3281910_3281954	TTCC	MYL12B;LINC01895	intergenic	Breast_Mammary_Tissue	ENSG00000265399	.	lncRNA	NO	91.535	377	-0.056562	0.0713575	1.39842e-07	0.0904281	4.76941e-05
chr11_65324237_65324283	GT	CDC42EP2;DPF2	intergenic	Colon_Sigmoid	ENSG00000014138	POLA2	Protein coding	NO	30.191	310	-0.061572	0.0862163	1.39843e-07	0.085684	4.83433e-05
chr20_45814104_45814147	TC	UBE2C	intronic	Brain_Amygdala	ENSG00000124116	WFDC3	Protein coding	NO	22.1935	120	0.433681	0.210166	1.39867e-07	0.0712527	0.000256305
chr12_7126510_7126559	GT	RBP5	intronic	Artery_Coronary	ENSG00000256967	.	lncRNA	NO	3.7175	195	0.077398	0.134128	1.39888e-07	0.073162	0.000118769
chr9_113519_113547	CGCGG	PGM5P3-AS1;FOXD4	intergenic	Skin_Not_Sun_Exposed_Suprapubic	ENSG00000172785	ZNG1A	Protein coding	NO	10.214	506	0.223501	0.053573	1.39948e-07	0.089171	2.48734e-05
chr17_45592099_45592127	AAAT	LRRC37A4P;MAPK8IP1P2	intergenic	Cells_EBV-transformed_lymphocytes	ENSG00000204650	LINC02210	transcribed_unitary_pseudogene	NO	28.215	137	-0.347273	0.186253	1.39974e-07	0.0685533	0.00021902
chr12_54058950_54058990	GT	FLJ12825	ncRNA_intronic	Muscle_Skeletal	ENSG00000248265	FLJ12825	lncRNA	YES	0.716	655	0.064663	0.0415965	1.40026e-07	0.0747883	2.1417e-05
chr16_28817796_28817816	TA	NPIPB9;ATXN2L	intergenic	Spleen	ENSG00000178952	TUFM	Protein coding	NO	26.526	71	0.05167	0.332752	1.40048e-07	0.0892117	8.46411e-05
chr20_5050779_5050823	TTTA	SLC23A2;TMEM230	intergenic	Whole_Blood	ENSG00000089063	TMEM230	Protein coding	NO	61.952	199	0.127849	0.131574	1.40072e-07	0.0734785	2.19683e-05
chr2_218257935_218257971	TTGG	ARPC2;GPBAR1	intergenic	Heart_Atrial_Appendage	ENSG00000127838	PNKD	Protein coding	NO	11.698	364	0.054082	0.0738183	1.40072e-07	0.0814076	4.16194e-05
chr6_149847824_149847878	AC	LRP11	intronic	Brain_Cortex	ENSG00000203722	RAET1G	Protein coding	NO	75.159	199	-0.136405	0.131574	1.40073e-07	0.0740808	7.1993e-05
chr12_27175327_27175377	TG	C12orf71;STK38L	intergenic	Adipose_Subcutaneous	ENSG00000275764	.	lncRNA	NO	138.252	530	-0.055084	0.0511954	1.40097e-07	0.0868724	2.4757e-05
DIP2B	GGC	DIP2B	UTR5	Cells_Cultured_fibroblasts	ENSG00000066084	DIP2B	Protein coding	YES	0.0265	424	-0.022476	0.0636515	1.40116e-07	0.0775184	2.2706e-05
chr6_31652320_31652360	AC	BAG6	UTR5	Whole_Blood	ENSG00000204525	HLA-C	Protein coding	NO	380.21	616	-0.050815	0.0441787	1.40158e-07	0.0735233	2.19683e-05
chr4_7824424_7824442	AC	AFAP1	intronic	Whole_Blood	ENSG00000196526	AFAP1	Protein coding	YES	8.385	616	0.156728	0.0441785	1.40166e-07	0.0735279	2.19683e-05
chr6_3266731_3266743	AC	PSMG4	UTR3	Heart_Atrial_Appendage	ENSG00000180822	PSMG4	Protein coding	YES	7.677	364	0.183347	0.0738143	1.40185e-07	0.0814731	4.16232e-05
chr1_152971578_152971612	CA	SPRR4	intronic	Skin_Sun_Exposed_Lower_leg	ENSG00000169469	SPRR1B	Protein coding	NO	59.608	557	0.099969	0.048762	1.40196e-07	0.089065	2.15029e-05
chr1_120471324_120471370	AC	PDE4DIPP2	ncRNA_intronic	Heart_Atrial_Appendage	ENSG00000223804	.	transcribed_unprocessed_pseudogene	NO	129.508	364	0.176166	0.0738128	1.40228e-07	0.0814982	4.16232e-05
chr6_29677768_29677796	AC	ZFP57	intronic	Minor_Salivary_Gland	ENSG00000281831	HCP5B	lncRNA	NO	196.001	142	0.103803	0.180199	1.40232e-07	0.0761579	0.000208082
chr1_43295834_43295884	AC	C1orf210;TIE1	intergenic	Colon_Transverse	ENSG00000066056	TIE1	Protein coding	NO	5.123	328	-0.026083	0.0816333	1.40248e-07	0.0892701	5.49693e-05
chr16_31141376_31141392	AAAC	PRSS36	intronic	Prostate	ENSG00000103510	KAT8	Protein coding	NO	10.928	199	0.277299	0.131562	1.40273e-07	0.0924911	0.000130453
chr3_49404433_49404457	AC	RHOA	intronic	Adipose_Visceral_Omentum	ENSG00000145029	NICN1	Protein coding	NO	21.962	459	0.047797	0.058913	1.40301e-07	0.0870795	3.41441e-05
chr12_98665255_98665279	AT	APAF1	intronic	Nerve_Tibial	ENSG00000120868	APAF1	Protein coding	YES	5.594	149	0.038254	0.172375	1.40303e-07	0.090548	2.06401e-05
chr6_32719658_32719718	GT	HLA-DQB1;HLA-DQA2	intergenic	Adrenal_Gland	ENSG00000241106	HLA-DOB	Protein coding	NO	97.222	203	0.068544	0.129113	1.40311e-07	0.0715143	9.19381e-05
chr8_66425402_66425454	GGAT	RRS1-AS1	ncRNA_intronic	Adrenal_Gland	ENSG00000147576	ADHFE1	Protein coding	NO	7.064	203	-0.258571	0.129111	1.40338e-07	0.0715279	9.19381e-05
chr17_44729683_44729727	AC	DBF4B	intronic	Esophagus_Muscularis	ENSG00000073670	ADAM11	Protein coding	NO	29.283	417	0.056566	0.0646833	1.4036e-07	0.0842389	2.82273e-05
chr7_64245410_64245474	GA	ZNF679	intronic	Whole_Blood	ENSG00000234444	ZNF736	Protein coding	NO	62.017	616	-0.056587	0.0441743	1.40363e-07	0.0736308	2.19925e-05
chr3_195830705_195830849	GCAGTGGCCGGCTGGGT	MUC4;LINC01983	intergenic	Colon_Transverse	ENSG00000271662	PPP4R2P6	processed_pseudogene	NO	179.305	328	0.155781	0.0816283	1.40375e-07	0.0893509	5.49852e-05
chr7_65462935_65462967	TG	ZNF92;LOC101929322	intergenic	Brain_Frontal_Cortex_BA9	ENSG00000164669	INTS4P1	transcribed_unprocessed_pseudogene	NO	321.71	165	0.126039	0.156809	1.40383e-07	0.0734649	0.00011131
chr17_15502809_15502831	CT	TVP23C	UTR3	Adipose_Visceral_Omentum	ENSG00000175106	TVP23C	Protein coding	YES	37.351	459	-0.101389	0.0589104	1.40391e-07	0.0871358	3.41441e-05
chr19_51629271_51629305	AC	SIGLEC5	intronic	Esophagus_Muscularis	ENSG00000273837	.	.	NO	.	417	0.145877	0.0646823	1.40393e-07	0.0842586	2.82273e-05
chr20_25390895_25390945	CCCCCG	ABHD12	upstream	Artery_Tibial	ENSG00000100997	ABHD12	Protein coding	YES	0.085	532	0.054182	0.0509996	1.40398e-07	0.0820763	2.17882e-05
chr17_30041183_30041233	AAGG	EFCAB5	intronic	Spleen	ENSG00000176927	EFCAB5	Protein coding	YES	9.445	205	-0.253495	0.127917	1.40408e-07	0.0894412	8.47784e-05
chr2_186598294_186598328	AC	ITGAV	intronic	Colon_Sigmoid	ENSG00000259915	.	lncRNA	NO	241.538	310	0.116746	0.0861931	1.40408e-07	0.0860304	4.84951e-05
chr5_103260050_103260076	GT	MACIR	intronic	Esophagus_Gastroesophageal_Junction	ENSG00000175749	EIF3KP1	processed_pseudogene	NO	227.687	322	-0.06005	0.0830942	1.40413e-07	0.0848814	4.44871e-05
chr15_63120884_63120915	TG	LACTB	upstream	Brain_Substantia_nigra	ENSG00000103642	LACTB	Protein coding	YES	0.9335	105	0.121333	0.236906	1.40447e-07	0.0715942	0.000369042
chr4_119227256_119227298	AC	USP53	intronic	Heart_Atrial_Appendage	ENSG00000172399	MYOZ2	Protein coding	NO	91.445	364	-0.014707	0.0738044	1.40465e-07	0.0816356	4.16721e-05
chr2_200154537_200154579	AC	MAIP1;SPATS2L	intergenic	Testis	ENSG00000162971	TYW5	Protein coding	NO	198.822	296	0.050354	0.0901107	1.40475e-07	0.118536	4.01137e-05
chr17_37051697_37051729	AC	AATF	intronic	Brain_Spinal_cord_cervical_c-1	ENSG00000275700	AATF	Protein coding	YES	0.578	120	0.27588	0.210108	1.40497e-07	0.0734163	0.000201693
chr12_29387176_29387222	TG	ERGIC2;OVCH1-AS1	intergenic	Adipose_Visceral_Omentum	ENSG00000275476	.	lncRNA	NO	109.317	459	-0.064874	0.0589072	1.40503e-07	0.087205	3.41579e-05
chr12_9454269_9454305	GT	LOC408186	ncRNA_intronic	Adipose_Subcutaneous	ENSG00000069493	CLEC2D	Protein coding	NO	210.682	530	0.081199	0.0511845	1.40537e-07	0.0871451	2.48276e-05
chr6_36455594_36455620	GT	KCTD20	intronic	Liver	ENSG00000112079	STK38	Protein coding	NO	91.872	195	-0.272183	0.134086	1.40559e-07	0.0675337	0.000117246
chr16_16232072_16232096	GT	NOMO2;NOMO3	upstream	Esophagus_Muscularis	ENSG00000091262	ABCC6	Protein coding	NO	8.562	417	0.087761	0.064677	1.40563e-07	0.084361	2.82522e-05
chr15_40539840_40539880	CA	CCDC32	intronic	Vagina	ENSG00000128891	CCDC32	Protein coding	YES	22.943	121	-0.123103	0.208527	1.40578e-07	0.0771217	0.000354711
chr10_93893511_93893546	AAACA	SLC35G1	upstream	Cells_Cultured_fibroblasts	ENSG00000176273	SLC35G1	Protein coding	YES	0.4445	427	-0.086075	0.0632017	1.40595e-07	0.0777832	2.27769e-05
chr17_50128482_50128512	CA	SAMD14	intronic	Adipose_Visceral_Omentum	ENSG00000167100	SAMD14	Protein coding	YES	1.257	459	0.146822	0.0589039	1.40621e-07	0.0872782	3.41731e-05
chr6_57912183_57912201	GT	GUSBP4	ncRNA_exonic	Spleen	ENSG00000272541	.	lncRNA	NO	55.724	204	-0.370452	0.128496	1.40637e-07	0.0895869	8.48361e-05
chr17_44729683_44729727	AC	DBF4B	intronic	Muscle_Skeletal	ENSG00000161692	DBF4B	Protein coding	YES	3.954	655	0.052175	0.0415833	1.4068e-07	0.0751377	2.15109e-05
chr14_23937300_23937357	AC	DHRS2;DHRS4-AS1	intergenic	Whole_Blood	ENSG00000187630	DHRS4L2	Protein coding	NO	32.5455	616	0.03038	0.0441675	1.40681e-07	0.0737976	2.20291e-05
chr4_772498_772531	TG	PCGF3;LOC100129917	intergenic	Heart_Atrial_Appendage	ENSG00000260262	.	lncRNA	NO	64.7095	364	-0.050138	0.0737961	1.40701e-07	0.0817727	4.17208e-05
chr2_43457133_43457183	AC	THADA	intronic	Artery_Tibial	ENSG00000152527	PLEKHH2	Protein coding	NO	180.102	532	-0.034991	0.0509916	1.4072e-07	0.0822645	2.18324e-05
chr3_51704886_51704916	GT	TEX264	downstream	Esophagus_Gastroesophageal_Junction	ENSG00000164081	TEX264	Protein coding	YES	23.44	322	-0.16808	0.0830818	1.40726e-07	0.0850708	4.4563e-05
chr7_67211150_67211190	TG	TYW1	intronic	Whole_Blood	ENSG00000198874	TYW1	Protein coding	YES	144.032	616	0.020537	0.0441658	1.4076e-07	0.0738395	2.20351e-05
chr11_68875067_68875102	TGTTA	CPT1A;MRPL21	intergenic	Nerve_Tibial	ENSG00000256508	MRGPRF-AS1	lncRNA	NO	137.198	488	-0.172847	0.0554812	1.40763e-07	0.0908447	2.0703e-05
chr21_46353715_46353752	GT	PCNT	intronic	Brain_Cortex	ENSG00000182362	YBEY	Protein coding	NO	67.0885	199	0.167705	0.13153	1.40797e-07	0.0744641	7.22953e-05
chr11_18120427_18120457	TCCCTC	MRGPRX3	upstream	Whole_Blood	ENSG00000166788	SAAL1	Protein coding	NO	14.355	616	0.16818	0.0441644	1.40824e-07	0.0738726	2.20384e-05
chr1_151057696_151057738	AC	CDC42SE1	intronic	Skin_Sun_Exposed_Lower_leg	ENSG00000213190	MLLT11	Protein coding	NO	2.68	557	0.063782	0.0487472	1.40824e-07	0.089464	2.1594e-05
chr1_8564795_8564871	TG	RERE	intronic	Breast_Mammary_Tissue	ENSG00000142599	RERE	Protein coding	YES	26.008	377	0.026481	0.0713228	1.40857e-07	0.0910843	4.79896e-05
chr16_23697176_23697215	TAA	ERN2	intronic	Adipose_Subcutaneous	ENSG00000166847	DCTN5	Protein coding	NO	30.7275	157	-0.253911	0.164186	1.40865e-07	0.0873483	2.48785e-05
chr11_68875067_68875102	TGTTA	CPT1A;MRPL21	intergenic	Spleen	ENSG00000197345	MRPL21	Protein coding	NO	28.6935	205	0.232713	0.127888	1.40895e-07	0.0897517	8.49117e-05
chr12_75490195_75490233	CA	GLIPR1	intronic	Vagina	ENSG00000257497	GLIPR1-AS1	lncRNA	NO	0.394	121	0.124432	0.208493	1.40952e-07	0.077327	0.000354711
chr4_55448583_55448644	CG	CLOCK	intronic	Muscle_Skeletal	ENSG00000273257	LINC02928	lncRNA	NO	60.6645	654	-0.053524	0.0416395	1.40989e-07	0.0753026	2.1552e-05
chr19_17286647_17286713	GT	ANKLE1	exonic	Colon_Sigmoid	ENSG00000127220	ABHD8	Protein coding	NO	16.745	310	-0.052379	0.0861663	1.41066e-07	0.0864332	4.86948e-05
chr12_75444329_75444373	CA	GLIPR1L2;GLIPR1	intergenic	Cells_EBV-transformed_lymphocytes	ENSG00000180481	GLIPR1L2	Protein coding	NO	53.234	137	0.198576	0.18616	1.41092e-07	0.069101	0.000220067
chr7_43995839_43995877	GT	POLR2J4	ncRNA_intronic	Breast_Mammary_Tissue	ENSG00000239556	UPK3BL3P	transcribed_unprocessed_pseudogene	NO	5.651	377	0.078949	0.0713139	1.41118e-07	0.0912532	4.8018e-05
chr22_31771715_31771781	CA	DEPDC5	intronic	Artery_Aorta	ENSG00000198089	SFI1	Protein coding	NO	157.362	346	-0.025222	0.0774939	1.41119e-07	0.0846487	3.71919e-05
chr18_6729557_6729593	CG	LOC101927168	ncRNA_intronic	Brain_Caudate_basal_ganglia	ENSG00000266441	ARHGAP28-AS1	lncRNA	NO	0.287	184	-0.039405	0.141572	1.41121e-07	0.0740405	8.70041e-05
chr15_41917096_41917136	TTAT	EHD4	intronic	Heart_Left_Ventricle	ENSG00000174171	.	lncRNA	NO	21.931	349	-0.075641	0.0768489	1.41134e-07	0.0760116	4.93262e-05
chr1_161067570_161067594	AAAG	ARHGAP30	intronic	Colon_Transverse	ENSG00000158773	USF1	Protein coding	NO	21.605	328	0.093814	0.0815983	1.41149e-07	0.0898435	5.52461e-05
chr4_26851304_26851360	CTAT	TBC1D19;STIM2-AS1	intergenic	Adipose_Subcutaneous	ENSG00000109689	STIM2	Protein coding	NO	6.269	530	0.043749	0.0511693	1.41151e-07	0.0875261	2.49078e-05
chr7_90188009_90188077	ATAG	STEAP2-AS1	ncRNA_intronic	Breast_Mammary_Tissue	ENSG00000105793	GTPBP10	Protein coding	NO	147.18	377	0.068677	0.0713124	1.41163e-07	0.0912823	4.8018e-05
chr4_101348971_101349005	AC	FLJ20021	downstream	Brain_Putamen_basal_ganglia	ENSG00000254531	FLJ20021	lncRNA	YES	1.212	163	-0.145361	0.158542	1.41164e-07	0.0714823	0.000112748
chr12_109600916_109600942	AC	MVK;FAM222A	intergenic	Testis	ENSG00000255655	.	lncRNA	NO	153.432	296	0.040626	0.0900809	1.41173e-07	0.119125	4.02994e-05
chr6_159697034_159697080	AC	SOD2	intronic	Esophagus_Mucosa	ENSG00000237927	.	lncRNA	NO	107.888	449	-0.083626	0.0601666	1.41174e-07	0.0854121	2.76683e-05
chr20_45492392_45492425	GT	WFDC2;SPINT3	intergenic	Skin_Sun_Exposed_Lower_leg	ENSG00000182931	WFDC10B	Protein coding	NO	212.611	557	-0.040185	0.0487381	1.41211e-07	0.0897096	2.16481e-05
chr16_31069268_31069306	AC	ZNF668	intronic	Colon_Transverse	ENSG00000167395	ZNF646	Protein coding	NO	5.135	328	0.034899	0.0815958	1.41214e-07	0.0898854	5.52461e-05
chr2_190386066_190386150	TTTTA	INPP1;MFSD6	intergenic	Heart_Left_Ventricle	ENSG00000189362	NEMP2	Protein coding	NO	139.217	350	-0.046065	0.0766321	1.41252e-07	0.076075	4.93353e-05
chr15_90149727_90149755	TG	IDH2-DT;SEMA4B	intergenic	Thyroid	ENSG00000183208	GDPGP1	Protein coding	NO	84.067	534	0.037583	0.0507916	1.41256e-07	0.0919852	1.95838e-05
chr19_46429463_46429489	AC	CCDC8;PNMA8A	intergenic	Stomach	ENSG00000182013	PNMA8A	Protein coding	NO	41.931	286	0.18589	0.0931018	1.41261e-07	0.0860216	7.91367e-05
chr6_100450651_100450732	CT	SIM1	intronic	Cells_Cultured_fibroblasts	ENSG00000112249	ASCC3	Protein coding	NO	59.6165	427	-0.028734	0.0631815	1.41262e-07	0.0781526	2.28773e-05
chr15_78626341_78626385	GT	CHRNB4	intronic	Muscle_Skeletal	ENSG00000261303	GOLGA6GP	transcribed_unprocessed_pseudogene	NO	100.814	655	-0.048124	0.0415714	1.41268e-07	0.0754517	2.15885e-05
chr11_62209635_62209677	TG	SCGB2A1	intronic	Colon_Sigmoid	ENSG00000149503	INCENP	Protein coding	NO	57.174	310	0.036831	0.0861569	1.41296e-07	0.0865742	4.87467e-05
chr16_30992090_30992116	AC	STX1B	UTR3	Pituitary	ENSG00000099377	HSD3B7	Protein coding	NO	6.887	230	-0.303701	0.114654	1.41297e-07	0.0939791	6.61359e-05
chr15_75731881_75731905	CT	DNM1P35	ncRNA_intronic	Cells_Cultured_fibroblasts	ENSG00000140400	MAN2C1	Protein coding	NO	363.281	427	0.115179	0.0631804	1.41297e-07	0.0781719	2.28773e-05
chr1_112465445_112465467	AC	MIR4256;WNT2B	intergenic	Artery_Aorta	ENSG00000134245	WNT2B	Protein coding	NO	1.085	346	-0.048865	0.0774872	1.413e-07	0.0847574	3.72233e-05
chr20_35741987_35742011	TGC	RBM39	UTR5	Artery_Tibial	ENSG00000171222	SCAND1	Protein coding	NO	212.503	532	-0.08757	0.0509769	1.41318e-07	0.0826138	2.19077e-05
chr16_55830708_55830822	GAAG	CES1	intronic	Testis	ENSG00000228695	CES1P1	transcribed_unprocessed_pseudogene	NO	70.123	296	0.077017	0.090074	1.41335e-07	0.119262	4.0332e-05
chr5_177371041_177371125	GGGCCG	RGS14	intronic	Heart_Atrial_Appendage	ENSG00000169220	RGS14	Protein coding	YES	0.017	88	0.116441	0.276729	1.41341e-07	0.082145	4.1868e-05
chr4_75966267_75966313	AC	SDAD1	intronic	Breast_Mammary_Tissue	ENSG00000138750	NUP54	Protein coding	NO	152.147	377	0.08488	0.0713059	1.41355e-07	0.0914063	4.8058e-05
chr22_38689912_38689946	TG	JOSD1	intronic	Cells_Cultured_fibroblasts	ENSG00000100211	CBY1	Protein coding	NO	22.033	427	-0.062888	0.0631771	1.41406e-07	0.0782319	2.28882e-05
chr14_51194879_51194909	TA	TRIM9;TMX1	intergenic	Artery_Tibial	ENSG00000139921	TMX1	Protein coding	NO	45.268	158	-0.061054	0.16318	1.41429e-07	0.0826788	2.19191e-05
chr21_33976337_33976357	CACT	LOC101928126	upstream	Skin_Sun_Exposed_Lower_leg	ENSG00000237945	LINC00649	lncRNA	NO	6.828	557	0.208021	0.0487321	1.41468e-07	0.0898727	2.16822e-05
chr19_2336898_2336914	GT	SPPL2B	intronic	Esophagus_Mucosa	ENSG00000005206	SPPL2B	Protein coding	YES	0.205	449	0.05649	0.0601577	1.41484e-07	0.0855996	2.77201e-05
chr1_200624407_200624440	TAT	KIF14;DDX59	intergenic	Stomach	ENSG00000118197	DDX59	Protein coding	NO	24.7255	280	0.104845	0.0950053	1.415e-07	0.086167	7.91976e-05
chr2_15569712_15569746	GT	NBAS;DDX1	intergenic	Spleen	ENSG00000151779	NBAS	Protein coding	NO	8.389	205	0.085037	0.127852	1.41502e-07	0.0901384	8.5197e-05
chr10_72987666_72987704	AC	PLA2G12B;P4HA1	intergenic	Skin_Sun_Exposed_Lower_leg	ENSG00000166321	NUDT13	Protein coding	NO	122.69	557	0.085134	0.0487311	1.41511e-07	0.0899001	2.16823e-05
chr3_52984726_52984768	TG	SFMBT1	intronic	Heart_Atrial_Appendage	ENSG00000163935	SFMBT1	Protein coding	YES	56.252	360	0.056306	0.0745613	1.41516e-07	0.0822467	4.18985e-05
chr10_47554110_47554146	AAAT	BMS1P2;BMS1P2-AGAP9	upstream	Skin_Sun_Exposed_Lower_leg	ENSG00000204172	AGAP9	Protein coding	NO	30.49	527	-0.157303	0.0514448	1.41537e-07	0.0899165	2.16823e-05
chr6_28350084_28350110	TG	ZKSCAN3;ZSCAN31	intronic	Esophagus_Muscularis	ENSG00000197062	ZSCAN26	Protein coding	NO	82.738	417	-0.06537	0.0646466	1.41547e-07	0.0849517	2.84405e-05
chr8_11512654_11512682	TTTG	BLK	intronic	Lung	ENSG00000136573	BLK	Protein coding	YES	18.281	466	-0.190859	0.0580143	1.41564e-07	0.0925837	3.48977e-05
chr6_29679886_29679913	AAAC	ZFP57	intronic	Adipose_Visceral_Omentum	ENSG00000235821	IFITM4P	processed_pseudogene	NO	71.2485	459	0.205866	0.0588771	1.41568e-07	0.087866	3.43898e-05
chr18_9566648_9566692	AC	PPP4R1	intronic	Whole_Blood	ENSG00000154845	PPP4R1	Protein coding	YES	2.804	616	-0.022686	0.0441481	1.41586e-07	0.0742725	2.21511e-05
chr11_118700777_118700813	TTTA	TREH;DDX6	intergenic	Artery_Coronary	ENSG00000255422	.	lncRNA	NO	0.38	195	0.206943	0.134021	1.41617e-07	0.0740662	0.000120042
chr7_67136650_67136686	GT	TYW1	intronic	Pituitary	ENSG00000273448	.	lncRNA	NO	196.379	230	-0.193165	0.114637	1.41619e-07	0.0941932	6.62399e-05
chr14_67225963_67225998	GCGC	FAM71D	intronic	Colon_Transverse	ENSG00000100554	ATP6V1D	Protein coding	NO	111.796	328	-0.090499	0.0815802	1.41619e-07	0.0901429	5.53703e-05
chr1_155609217_155609244	TA	MSTO1;MSTO2P	upstream	Cells_Cultured_fibroblasts	ENSG00000143622	RIT1	Protein coding	NO	301.56	68	-0.139818	0.344778	1.4163e-07	0.0783562	2.29179e-05
chr7_7586155_7586195	GT	MIOS	intronic	Esophagus_Mucosa	ENSG00000272732	.	lncRNA	NO	33.735	448	-0.069783	0.0602827	1.41685e-07	0.0857211	2.77504e-05
chr1_230769616_230769680	CTAT	CAPN9	intronic	Breast_Mammary_Tissue	ENSG00000135773	CAPN9	Protein coding	YES	22.229	377	0.072336	0.0712944	1.41693e-07	0.0916247	4.81475e-05
chr9_136919042_136919075	TATT	TRAF2	intronic	Whole_Blood	ENSG00000127191	TRAF2	Protein coding	YES	2.0665	610	-0.042257	0.0445719	1.41697e-07	0.0743307	2.21618e-05
chr1_226409008_226409032	TG	PARP1	upstream	Skin_Not_Sun_Exposed_Suprapubic	ENSG00000143799	PARP1	Protein coding	YES	0.866	508	-0.040518	0.0533207	1.4174e-07	0.0903125	2.51847e-05
chr12_111939880_111939934	TG	TMEM116	intronic	Nerve_Tibial	ENSG00000198270	TMEM116	Protein coding	YES	66.078	488	-0.042481	0.0554546	1.41762e-07	0.0914892	2.08404e-05
chr11_83365512_83365544	TG	CCDC90B;DLG2	intergenic	Thyroid	ENSG00000137494	ANKRD42	Protein coding	NO	117.574	534	-0.038669	0.0507791	1.41765e-07	0.0923167	1.96502e-05
chr1_204830006_204830046	GT	NFASC	intronic	Artery_Aorta	ENSG00000163531	NFASC	Protein coding	YES	1.315	346	0.084814	0.0774698	1.41773e-07	0.0850409	3.73314e-05
chr8_91051159_91051195	AC	PIP4P2;OTUD6B-AS1	intergenic	Esophagus_Muscularis	ENSG00000254251	.	lncRNA	NO	191.937	417	0.041638	0.0646387	1.41802e-07	0.0851043	2.8482e-05
chr7_64971305_64971343	AATA	ERV3-1-ZNF117;ZNF117	downstream	Small_Intestine_Terminal_Ileum	ENSG00000198039	ZNF273	Protein coding	NO	68.036	172	0.155336	0.15075	1.41825e-07	0.0792914	0.000156393
chr10_47486972_47486996	AAAACA	FAM25C;FAM25G	downstream	Skin_Sun_Exposed_Lower_leg	ENSG00000215065	DUSP8P1	processed_pseudogene	NO	77.272	557	0.319531	0.0487234	1.41837e-07	0.0901075	2.17231e-05
chr13_52455635_52455671	GCGGTG	CKAP2	intronic	Lung	ENSG00000136100	VPS36	Protein coding	NO	5.019	462	-0.082269	0.0584966	1.4184e-07	0.0927638	3.49502e-05
chr12_48267330_48267440	CCTT	OR10AD1;H1-7	intergenic	Adrenal_Gland	ENSG00000258234	.	lncRNA	NO	16.825	203	-0.093507	0.129022	1.41841e-07	0.0722941	9.28037e-05
chr21_46463680_46463718	TG	DIP2A-IT1	ncRNA_intronic	Lung	ENSG00000182362	YBEY	Protein coding	NO	177.054	466	-0.074087	0.0580055	1.41884e-07	0.0927928	3.49502e-05
chr19_46775052_46775090	AC	SLC1A5	UTR3	Brain_Anterior_cingulate_cortex_BA24	ENSG00000105287	PRKD2	Protein coding	NO	57.944	141	-0.20539	0.18124	1.41887e-07	0.0732599	0.000155212
chr11_111937015_111937031	TG	DIXDC1	intronic	Artery_Tibial	ENSG00000137713	PPP2R1B	Protein coding	NO	170.634	532	-0.115772	0.0509624	1.41909e-07	0.0829596	2.19819e-05
chr7_123493731_123493775	TG	IQUB	intronic	Esophagus_Gastroesophageal_Junction	ENSG00000164675	IQUB	Protein coding	YES	39.195	322	0.077257	0.0830352	1.41912e-07	0.085788	4.49152e-05
ATN1	CAG	ATN1	exonic	Minor_Salivary_Gland	ENSG00000111671	SPSB2	Protein coding	NO	47.3865	142	-0.133094	0.180061	1.41945e-07	0.0770881	0.000210049
chr11_83365512_83365544	TG	CCDC90B;DLG2	intergenic	Spleen	ENSG00000137500	CCDC90B	Protein coding	NO	79.138	205	0.053437	0.127824	1.41994e-07	0.0904515	8.54122e-05
chr10_50511248_50511282	AC	SGMS1	intronic	Skin_Sun_Exposed_Lower_leg	ENSG00000188611	ASAH2	Protein coding	NO	231.545	557	0.102806	0.0487188	1.42036e-07	0.0902339	2.17484e-05
chr17_50128482_50128512	CA	SAMD14	intronic	Cells_Cultured_fibroblasts	ENSG00000005882	PDK2	Protein coding	NO	20.489	427	-0.082472	0.0631578	1.42046e-07	0.0785859	2.29783e-05
chr19_37303911_37303938	CA	LOC284412;ZNF875	intergenic	Artery_Aorta	ENSG00000267470	ZNF571-AS1	lncRNA	NO	244.989	346	0.271965	0.0774582	1.4209e-07	0.0852313	3.73986e-05
chr22_42989977_42990052	AT	PACSIN2	intronic	Heart_Atrial_Appendage	ENSG00000242247	ARFGAP3	Protein coding	NO	131.909	347	-0.015061	0.0772413	1.42117e-07	0.0825956	4.20334e-05
chr7_107258425_107258451	TC	COG5	intronic	Testis	ENSG00000105856	HBP1	Protein coding	NO	62.456	296	0.147435	0.0900396	1.4215e-07	0.11995	4.05509e-05
chr1_92507102_92507150	GT	GFI1;EVI5	intergenic	Cells_Cultured_fibroblasts	ENSG00000067208	EVI5	Protein coding	NO	118.808	427	0.07216	0.0631537	1.42183e-07	0.0786617	2.29938e-05
chr7_140624351_140624385	AAC	DENND2A	intronic	Esophagus_Muscularis	ENSG00000146966	DENND2A	Protein coding	YES	15.93	417	-0.124674	0.0646267	1.42193e-07	0.0853391	2.85511e-05
chr8_62959433_62959469	GT	NKAIN3	intronic	Pancreas	ENSG00000137561	TTPA	Protein coding	NO	126.598	275	0.153502	0.0966293	1.42209e-07	0.0808725	5.91605e-05
chr19_18221070_18221095	CCCCG	PDE4C	intronic	Esophagus_Mucosa	ENSG00000105650	PDE4C	Protein coding	YES	0.0395	449	0.076889	0.060136	1.42238e-07	0.0860557	2.78497e-05
chr9_37998205_37998226	GGAGGGA	SHB	intronic	Skin_Sun_Exposed_Lower_leg	ENSG00000107338	SHB	Protein coding	YES	71.0115	557	0.110101	0.0487127	1.42296e-07	0.0903988	2.17828e-05
chr13_25274939_25275007	AC	MTMR6	intronic	Heart_Left_Ventricle	ENSG00000139505	MTMR6	Protein coding	YES	12.515	350	-0.018596	0.0765926	1.42342e-07	0.0766625	4.96197e-05
chr7_7552717_7552749	TG	LOC101927391	ncRNA_exonic	Colon_Sigmoid	ENSG00000272732	.	lncRNA	NO	0.293	310	0.087865	0.0861145	1.42343e-07	0.087216	4.90805e-05
chr3_195584161_195584196	GT	APOD	upstream	Brain_Cortex	ENSG00000224769	MUC20P1	unprocessed_pseudogene	NO	30.7685	199	0.240931	0.131436	1.42358e-07	0.0752894	7.30257e-05
chr19_52809822_52809845	CGG	ZNF28	intronic	Esophagus_Gastroesophageal_Junction	ENSG00000189190	ZNF600	Protein coding	NO	23.0265	322	0.149484	0.0830177	1.42362e-07	0.08606	4.5034e-05
chr13_21517800_21517822	GC	MICU2	intronic	Whole_Blood	ENSG00000180776	ZDHHC20	Protein coding	NO	58.441	616	0.030857	0.0441316	1.42365e-07	0.0746812	2.2253e-05
chr22_22263578_22263606	GT	VPREB1;BMS1P20	intergenic	Cells_EBV-transformed_lymphocytes	ENSG00000279278	.	lncRNA	NO	1.009	137	0.155796	0.186052	1.42399e-07	0.0697409	0.0002214
chr7_141703542_141703566	TG	WEE2-AS1	downstream	Nerve_Tibial	ENSG00000127364	TAS2R4	Protein coding	NO	73.12	488	-0.056431	0.055437	1.42426e-07	0.0919181	2.09285e-05
chr15_90212643_90212667	AC	SEMA4B	intronic	Whole_Blood	ENSG00000185033	SEMA4B	Protein coding	YES	4.401	616	0.098448	0.0441299	1.42445e-07	0.074723	2.22589e-05
chr15_30968534_30968576	AC	MTMR10	intronic	Artery_Tibial	ENSG00000166912	MTMR10	Protein coding	YES	0.344	530	0.031606	0.0511369	1.42471e-07	0.083288	2.2063e-05
chr1_247967045_247967065	CA	OR2L13	intronic	Brain_Cerebellar_Hemisphere	ENSG00000198128	OR2L3	Protein coding	NO	79.781	166	-0.081274	0.155778	1.42514e-07	0.0763076	7.32318e-05
chr17_72033685_72033717	GT	LINC01152	ncRNA_intronic	Pancreas	ENSG00000228639	ROCR	lncRNA	NO	0.391	275	0.067858	0.0966129	1.42573e-07	0.0810793	5.92685e-05
chr7_66234400_66234430	AC	TPST1	intronic	Skin_Not_Sun_Exposed_Suprapubic	ENSG00000169919	GUSB	Protein coding	NO	252.2	508	-0.04066	0.0532992	1.42583e-07	0.0908494	2.53274e-05
chr7_65354519_65354551	CTCCT	INTS4P1;ZNF92	intergenic	Adipose_Visceral_Omentum	ENSG00000189316	.	lncRNA	NO	464.435	458	-0.01589	0.0589735	1.42598e-07	0.088505	3.46264e-05
chr17_30163189_30163247	TG	NSRP1	intronic	Spleen	ENSG00000176927	EFCAB5	Protein coding	NO	76.079	205	-0.092556	0.127787	1.42616e-07	0.0908478	8.57055e-05
chr2_68204310_68204365	AT	PPP3R1	intronic	Skin_Sun_Exposed_Lower_leg	ENSG00000243667	DNAAF10	Protein coding	NO	46.7885	550	-0.024186	0.049312	1.42631e-07	0.090612	2.18237e-05
chr15_56179761_56179813	AC	RFX7	intronic	Breast_Mammary_Tissue	ENSG00000181827	RFX7	Protein coding	YES	10.099	377	-0.048981	0.071262	1.42653e-07	0.0922457	4.84484e-05
chr4_152114502_152114528	GT	LINC02273;FBXW7	intergenic	Skin_Not_Sun_Exposed_Suprapubic	ENSG00000245954	LINC02273	lncRNA	NO	13.697	508	0.20883	0.0532966	1.42685e-07	0.0909144	2.53385e-05
chr2_26057616_26057640	TTCA	RAB10	intronic	Lung	ENSG00000157833	GAREM2	Protein coding	NO	115.46	466	0.056012	0.0579826	1.42712e-07	0.0933339	3.51276e-05
chr16_1804246_1804290	TA	IGFALS;HAGH	intergenic	Brain_Hypothalamus	ENSG00000180185	FAHD1	Protein coding	NO	22.699	155	0.04936	0.16601	1.42739e-07	0.0759858	0.000164828
chr15_64774732_64774740	GCCG	RBPMS2	intronic	Colon_Sigmoid	ENSG00000103671	TRIP4	Protein coding	NO	330.077	310	-0.242754	0.086098	1.42751e-07	0.0874657	4.91933e-05
chr22_42037128_42037165	TG	WBP2NL;NAGA	intergenic	Adipose_Visceral_Omentum	ENSG00000281538	.	lncRNA	NO	100.913	459	-0.121461	0.0588436	1.42763e-07	0.0886078	3.4653e-05
chr8_10672385_10672421	GT	C8orf74	upstream	Skin_Sun_Exposed_Lower_leg	ENSG00000269918	.	lncRNA	NO	434.301	557	-0.057104	0.0487016	1.42772e-07	0.0907015	2.184e-05
chr11_490771_490819	GT	PTDSS2	UTR3	Adipose_Subcutaneous	ENSG00000174775	HRAS	Protein coding	NO	43.181	530	-0.019796	0.0511289	1.428e-07	0.0885485	2.51844e-05
chr16_24841308_24841341	AG	TNRC6A;SLC5A11	intergenic	Heart_Atrial_Appendage	ENSG00000158865	SLC5A11	Protein coding	NO	4.5165	364	-0.320677	0.0737203	1.42869e-07	0.0830327	4.22343e-05
chr1_23187986_23188018	TG	LUZP1;HTR1D	intergenic	Brain_Frontal_Cortex_BA9	ENSG00000179546	HTR1D	Protein coding	NO	29.5	165	-0.080826	0.156631	1.42885e-07	0.0747744	0.000113123
chr18_63970130_63970148	GCG	SERPINB8	UTR5	Cells_Cultured_fibroblasts	ENSG00000221887	HMSD	Protein coding	NO	9.957	427	0.224	0.0631326	1.42888e-07	0.0790522	2.31012e-05
chr4_158930191_158930217	TC	C4orf45	intronic	Adipose_Subcutaneous	ENSG00000271817	U3	snoRNA	NO	229.513	530	0.10156	0.0511267	1.4289e-07	0.0886041	2.51931e-05
chr2_74176083_74176123	AC	MOB1A	intronic	Brain_Anterior_cingulate_cortex_BA24	ENSG00000225439	BOLA3-DT	lncRNA	NO	28.024	141	0.044322	0.18116	1.42892e-07	0.0737788	0.000155981
chr14_26572725_26572765	GT	NOVA1	intronic	Testis	ENSG00000257842	NOVA1-DT	lncRNA	NO	25.624	296	0.042371	0.0900065	1.42937e-07	0.120613	4.07604e-05
chr9_127182312_127182436	CCTT	RALGPS1	intronic	Testis	ENSG00000136828	RALGPS1	Protein coding	YES	28.129	296	0.042716	0.0900046	1.42981e-07	0.120651	4.07604e-05
chr10_102649033_102649053	GT	TRIM8	intronic	Adipose_Visceral_Omentum	ENSG00000166275	BORCS7	Protein coding	NO	205.216	459	-0.149581	0.0588367	1.4301e-07	0.0887613	3.46995e-05
chr11_58023717_58023741	TG	OR9Q1	upstream	Muscle_Skeletal	ENSG00000134809	TIMM10	Protein coding	NO	492.926	655	-0.04536	0.0415364	1.43023e-07	0.0763892	2.18504e-05
chr17_46737572_46737604	GT	NSF	intronic	Testis	ENSG00000108379	WNT3	Protein coding	NO	33.859	296	-0.152592	0.0900019	1.43046e-07	0.120706	4.07651e-05
chr19_572086_572104	AT	BSG	intronic	Thyroid	ENSG00000267751	BSG-AS1	lncRNA	NO	0.133	533	0.286632	0.0508409	1.43061e-07	0.09316	1.98255e-05
chr3_122539507_122539567	TTTC	PARP9	intronic	Esophagus_Muscularis	ENSG00000196981	WDR5B	Protein coding	NO	123.475	417	-0.027309	0.0645999	1.4307e-07	0.0858654	2.87175e-05
chr4_77852274_77852318	TG	CNOT6L;MRPL1	intergenic	Skin_Sun_Exposed_Lower_leg	ENSG00000138767	CNOT6L	Protein coding	NO	32.681	557	0.04665	0.0486941	1.43097e-07	0.0909076	2.18843e-05
chr17_50130668_50130697	CA	SAMD14	upstream	Nerve_Tibial	ENSG00000167100	SAMD14	Protein coding	YES	0.5225	488	-0.128226	0.0554184	1.43129e-07	0.0923717	2.1027e-05
chr6_18406457_18406501	GT	RNF144B	intronic	Thyroid	ENSG00000283408	MIR548A1HG	lncRNA	NO	116.256	534	-0.08513	0.0507458	1.43141e-07	0.0932122	1.98324e-05
chr17_46737572_46737604	GT	NSF	intronic	Pancreas	ENSG00000261575	.	transcribed_unprocessed_pseudogene	NO	470.176	275	-0.167298	0.0965873	1.43143e-07	0.0814036	5.94621e-05
chr17_46041878_46041910	TG	KANSL1	intronic	Brain_Amygdala	ENSG00000264070	DND1P1	processed_pseudogene	NO	456.023	120	-0.194521	0.209864	1.4316e-07	0.07293	0.000261398
chr20_38528345_38528389	TTTA	RALGAPB	intronic	Esophagus_Muscularis	ENSG00000196756	SNHG17	lncRNA	NO	92.958	411	0.217336	0.0655139	1.43167e-07	0.0859235	2.87273e-05
chr19_17225440_17225460	CT	OCEL1	upstream	Breast_Mammary_Tissue	ENSG00000099330	OCEL1	Protein coding	YES	0.763	376	-0.023229	0.0714275	1.43198e-07	0.0925983	4.86081e-05
chr15_39376866_39376898	CA	C15orf54;THBS1	intergenic	Cells_Cultured_fibroblasts	ENSG00000276107	THBS1-IT1	lncRNA	NO	209.679	427	0.061255	0.0631217	1.43254e-07	0.0792546	2.31535e-05
chr2_74565825_74565867	CA	M1AP	intronic	Colon_Sigmoid	ENSG00000257702	LBX2-AS1	lncRNA	NO	62.418	310	0.090891	0.0860777	1.43256e-07	0.0877754	4.93372e-05
chr4_56955436_56955472	AC	REST;NOA1	intergenic	Artery_Aorta	ENSG00000269949	.	lncRNA	NO	5.919	346	-0.0649	0.0774141	1.43303e-07	0.0859585	3.76846e-05
chr8_142732161_142732207	AT	THEM6	intronic	Whole_Blood	ENSG00000130193	THEM6	Protein coding	YES	2.346	198	-0.029471	0.132005	1.4331e-07	0.0751768	2.23874e-05
chr19_47370670_47370694	TTTA	DHX34	intronic	Esophagus_Mucosa	ENSG00000134815	DHX34	Protein coding	YES	2.115	449	0.096007	0.060105	1.43326e-07	0.0867139	2.80537e-05
chr10_71996451_71996473	GT	CHST3	intronic	Colon_Sigmoid	ENSG00000122863	CHST3	Protein coding	YES	32.067	310	-0.196142	0.0860748	1.43329e-07	0.0878201	4.93372e-05
chr3_195584161_195584196	GT	APOD	upstream	Testis	ENSG00000215837	SDHAP2	transcribed_unprocessed_pseudogene	NO	73.9175	296	0.186656	0.0899899	1.43332e-07	0.120947	4.08329e-05
chr17_45111373_45111403	GT	PLCD3	UTR3	Cells_Cultured_fibroblasts	ENSG00000161714	PLCD3	Protein coding	YES	2.16	427	0.076447	0.063119	1.43346e-07	0.0793052	2.31616e-05
chr2_74922413_74922459	ATCCC	LINC01291	ncRNA_intronic	Heart_Atrial_Appendage	ENSG00000204792	LINC01291	lncRNA	YES	4.288	364	0.206703	0.0737011	1.43423e-07	0.0833549	4.23766e-05
chr22_29982937_29982975	TG	MTMR3	intronic	Testis	ENSG00000279159	.	lncRNA	NO	45.28	296	0.03754	0.0899822	1.43516e-07	0.121102	4.08714e-05
chr12_118149518_118149540	TG	TAOK3	downstream	Artery_Aorta	ENSG00000176834	VSIG10	Protein coding	NO	13.503	346	0.127918	0.0774063	1.43517e-07	0.0860871	3.77244e-05
chr6_26533744_26533766	TG	HCG11;HMGN4	intergenic	Adipose_Visceral_Omentum	ENSG00000182952	HMGN4	Protein coding	NO	4.611	433	-0.077627	0.0622621	1.43521e-07	0.0890781	3.48097e-05
chr18_63970130_63970148	GCG	SERPINB8	UTR5	Testis	ENSG00000283667	.	lncRNA	NO	0.042	296	0.223567	0.0899796	1.43578e-07	0.121154	4.08753e-05
chr1_18940562_18940606	GGAT	IFFO2	intronic	Thyroid	ENSG00000127463	EMC1	Protein coding	NO	280.621	534	0.141912	0.0507344	1.43614e-07	0.0935201	1.98897e-05
chr2_241902311_241902436	CCGCCGCCGCCTCCCCT	LINC01237	ncRNA_intronic	Thyroid	ENSG00000216921	FAM240C	Protein coding	NO	0.1775	534	0.059863	0.0507343	1.43617e-07	0.0935222	1.98897e-05
chr1_196379565_196379607	TC	KCNT2	intronic	Artery_Aorta	ENSG00000162687	KCNT2	Protein coding	YES	48.621	346	-0.068306	0.077402	1.43636e-07	0.0861582	3.7739e-05
chr6_31077612_31077636	GA	HCG22;C6orf15	intergenic	Esophagus_Muscularis	ENSG00000204528	PSORS1C3	lncRNA	NO	100.275	417	-0.059854	0.0645826	1.43637e-07	0.0862058	2.88121e-05
chr5_102737283_102737347	AGGA	LINC00491;PAM	intergenic	Thyroid	ENSG00000145730	PAM	Protein coding	NO	16.666	530	0.054877	0.0511083	1.43646e-07	0.0935413	1.98897e-05
chr4_251324_251347	AC	ZNF876P	ncRNA_intronic	Stomach	ENSG00000250312	ZNF718	Protein coding	NO	126.797	286	0.237516	0.092998	1.43651e-07	0.0874769	8.0254e-05
chr11_78095234_78095267	AC	NDUFC2-KCTD14;ALG8	intergenic	Brain_Anterior_cingulate_cortex_BA24	ENSG00000188997	KCTD21	Protein coding	NO	81.0515	141	0.128686	0.181097	1.43674e-07	0.0741826	0.000156503
chr6_152916945_152916976	TAT	VIP;FBXO5	intergenic	Skin_Sun_Exposed_Lower_leg	ENSG00000112031	MTRF1L	Protein coding	NO	77.6815	162	-0.189389	0.159272	1.43686e-07	0.091282	2.19692e-05
chr20_62922182_62922276	AT	DIDO1	intronic	Artery_Tibial	ENSG00000101193	GID8	Protein coding	NO	15.918	532	-0.018571	0.0509171	1.43778e-07	0.0840522	2.22596e-05
chr1_156292376_156292422	GT	TMEM79	UTR3	Heart_Atrial_Appendage	ENSG00000242252	BGLAP	Protein coding	NO	50.21	364	-0.049548	0.0736879	1.43807e-07	0.083578	4.24685e-05
chr2_30607845_30607899	TG	LCLAT1	intronic	Skin_Sun_Exposed_Lower_leg	ENSG00000172954	LCLAT1	Protein coding	YES	160.469	556	0.036846	0.0487632	1.43816e-07	0.0913647	2.19838e-05
chr19_41564335_41564367	TTAT	CEACAM21	intronic	Small_Intestine_Terminal_Ileum	ENSG00000007129	CEACAM21	Protein coding	YES	0.331	172	0.081268	0.150614	1.43824e-07	0.0804089	0.000157974
chr1_44812786_44812838	GT	BTBD19	intronic	Artery_Tibial	ENSG00000126088	UROD	Protein coding	NO	198.138	532	0.023899	0.0509155	1.43842e-07	0.0840895	2.22636e-05
chr2_149033917_149033935	TG	KIF5C;LYPD6B	intergenic	Skin_Sun_Exposed_Lower_leg	ENSG00000150556	LYPD6B	Protein coding	NO	4.181	557	-0.077865	0.0486743	1.43952e-07	0.0914507	2.19992e-05
chr19_52188882_52188902	GA	ZNF836;PPP2R1A	intergenic	Muscle_Skeletal	ENSG00000105568	PPP2R1A	Protein coding	NO	0.034	655	0.026261	0.0415174	1.43981e-07	0.0769006	2.19779e-05
chr1_166975019_166975073	CT	ILDR2	intronic	Brain_Substantia_nigra	ENSG00000143194	MAEL	Protein coding	NO	0.536	105	-0.472334	0.236546	1.43996e-07	0.0734034	0.000376427
chr1_37996715_37996757	AC	FHL3	downstream	Adipose_Visceral_Omentum	ENSG00000183386	FHL3	Protein coding	YES	2.696	459	-0.080686	0.0588084	1.44029e-07	0.0893935	3.49057e-05
chr16_55835677_55835717	AGGA	CES1;CES5A	intergenic	Minor_Salivary_Gland	ENSG00000228695	CES1P1	transcribed_unprocessed_pseudogene	NO	75.055	142	-0.179053	0.179894	1.44047e-07	0.0782296	0.00021258
chr11_47354547_47354574	TCA	SPI1	downstream	Thyroid	ENSG00000165916	PSMC3	Protein coding	NO	71.6375	534	-0.081654	0.0507237	1.44059e-07	0.0938102	1.99427e-05
chr12_7126510_7126559	GT	RBP5	intronic	Skin_Not_Sun_Exposed_Suprapubic	ENSG00000139182	CLSTN3	Protein coding	NO	3.1635	508	0.037232	0.0532614	1.44077e-07	0.0918016	2.55786e-05
chr20_35438358_35438390	CA	GDF5	intronic	Breast_Mammary_Tissue	ENSG00000214078	CPNE1	Protein coding	NO	188.479	377	0.086122	0.0712128	1.44123e-07	0.0931963	4.88963e-05
chr3_44473453_44473491	CA	ZNF445	intronic	Esophagus_Mucosa	ENSG00000144792	ZNF660	Protein coding	NO	104.751	449	0.055803	0.0600807	1.44182e-07	0.087232	2.82088e-05
chr3_48055175_48055241	GTCTCC	MAP4	intronic	Breast_Mammary_Tissue	ENSG00000164045	CDC25A	Protein coding	NO	119.545	377	0.280796	0.0712102	1.44202e-07	0.0932473	4.88974e-05
chr5_149991719_149991743	TTA	SLC26A2;TIGD6	intergenic	Cells_Cultured_fibroblasts	ENSG00000113716	HMGXB3	Protein coding	NO	8.315	425	0.107443	0.0633825	1.44203e-07	0.0797792	2.32932e-05
chr2_73385903_73385951	GGA	ALMS1	exonic	Esophagus_Mucosa	ENSG00000163016	ALMS1P1	transcribed_unprocessed_pseudogene	NO	285.103	449	-0.165252	0.0600799	1.44212e-07	0.0872499	2.82088e-05
chr2_190408694_190408714	CTCC	MFSD6	intronic	Thyroid	ENSG00000198130	HIBCH	Protein coding	NO	64.511	534	-0.169865	0.0507199	1.44215e-07	0.093912	1.99544e-05
chr6_29633966_29634016	GT	GABBR1	upstream	Thyroid	ENSG00000176998	HCG4	unprocessed_pseudogene	NO	158.759	534	0.067028	0.0507195	1.44236e-07	0.0939254	1.99544e-05
chr6_87575225_87575277	CA	RARS2	intronic	Muscle_Skeletal	ENSG00000146282	RARS2	Protein coding	YES	14.661	655	0.04255	0.041512	1.44254e-07	0.0770466	2.20133e-05
chr13_36397794_36397877	AAAG	SPART;CCNA1	intergenic	Nerve_Tibial	ENSG00000242715	CCDC169	Protein coding	NO	99.9955	480	-0.026627	0.0562894	1.44288e-07	0.0931194	2.11924e-05
chr2_186261772_186261812	TG	LINC01473;ZC3H15	intergenic	Brain_Hypothalamus	ENSG00000259915	.	lncRNA	NO	94.981	160	0.087345	0.161078	1.44292e-07	0.0768124	0.000166261
chr6_29672289_29672333	AAAT	MOG	UTR3	Liver	ENSG00000281831	HCP5B	lncRNA	NO	201.472	193	0.264123	0.135162	1.44315e-07	0.0693388	0.000119708
chr16_28817796_28817816	TA	NPIPB9;ATXN2L	intergenic	Esophagus_Gastroesophageal_Junction	ENSG00000178952	TUFM	Protein coding	NO	26.526	107	0.058894	0.232561	1.44323e-07	0.0872454	4.55827e-05
chr17_46041878_46041910	TG	KANSL1	intronic	Heart_Left_Ventricle	ENSG00000261575	.	transcribed_unprocessed_pseudogene	NO	225.518	350	-0.129103	0.0765209	1.44343e-07	0.0777397	5.02844e-05
chr1_89623151_89623181	AC	LRRC8B;LRRC8C-DT	intergenic	Adipose_Subcutaneous	ENSG00000171488	LRRC8C	Protein coding	NO	9.906	530	-0.072716	0.0510906	1.44381e-07	0.0895287	2.54487e-05
chr2_54292669_54292709	AC	ACYP2	intronic	Testis	ENSG00000177994	C2orf73	Protein coding	NO	37.345	296	-0.088528	0.0899446	1.44419e-07	0.121864	4.10869e-05
chr9_26819384_26819415	AG	LOC100506422;CAAP1	intergenic	Nerve_Tibial	ENSG00000096872	IFT74	Protein coding	NO	127.639	488	0.012196	0.0553842	1.44438e-07	0.0932168	2.12097e-05
chr1_151057696_151057738	AC	CDC42SE1	intronic	Lung	ENSG00000163141	BNIPL	Protein coding	NO	12.158	466	0.044307	0.0579343	1.44476e-07	0.094488	3.55485e-05
chr17_2236701_2236751	CA	SMG6	intronic	Liver	ENSG00000167720	SRR	Protein coding	NO	66.657	195	0.134509	0.133845	1.44506e-07	0.0694304	0.000119708
chr2_196154226_196154262	CAA	STK17B	intronic	Skin_Sun_Exposed_Lower_leg	ENSG00000272211	.	lncRNA	NO	2.981	557	-0.187495	0.0486605	1.4455e-07	0.0918306	2.20853e-05
chr5_179550512_179550547	GCCC	C5orf60	intronic	Adipose_Visceral_Omentum	ENSG00000176783	RUFY1	Protein coding	NO	0.0245	136	0.033825	0.187129	1.44558e-07	0.0897219	3.50203e-05
chr9_121070384_121070426	AT	C5	intronic	Thyroid	ENSG00000226752	CUTALP	transcribed_unitary_pseudogene	NO	223.111	144	0.1051	0.177552	1.4456e-07	0.0941364	1.9995e-05
chr2_10043174_10043274	CCCCCGCCG	LOC101929882	ncRNA_intronic	Skin_Not_Sun_Exposed_Suprapubic	ENSG00000260077	.	lncRNA	NO	2.561	156	0.195822	0.164889	1.44562e-07	0.0921106	2.56576e-05
chr1_36387768_36387794	AC	STK40;LSM10	intergenic	Esophagus_Gastroesophageal_Junction	ENSG00000116883	.	.	NO	.	322	0.201721	0.0829317	1.44584e-07	0.0874033	4.56414e-05
chr1_154872377_154872429	AC	KCNN3;PMVK	intergenic	Brain_Nucleus_accumbens_basal_ganglia	ENSG00000163344	PMVK	Protein coding	NO	64.316	192	-0.059169	0.135807	1.44608e-07	0.0763087	8.70111e-05
chr17_29148582_29148616	TG	MYO18A	intronic	Artery_Aorta	ENSG00000196535	MYO18A	Protein coding	YES	8.177	346	-0.092976	0.0773648	1.44669e-07	0.0867779	3.79938e-05
chr17_4839939_4839985	TG	MINK1	intronic	Adipose_Subcutaneous	ENSG00000129204	USP6	Protein coding	NO	276.07	530	0.062316	0.0510829	1.44699e-07	0.0897258	2.54975e-05
chr7_44548084_44548129	TG	NPC1L1;DDX56	intergenic	Lung	ENSG00000105953	OGDH	Protein coding	NO	58.4655	466	0.049955	0.057928	1.44708e-07	0.0946394	3.55921e-05
chr2_48417084_48417128	AC	FOXN2;PPP1R21	intergenic	Brain_Putamen_basal_ganglia	ENSG00000243244	STON1	Protein coding	NO	112.277	163	0.120483	0.158287	1.44758e-07	0.0733022	0.000115437
chr3_48168360_48168408	CA	CDC25A	intronic	Artery_Tibial	ENSG00000229759	MRPS18AP1	processed_pseudogene	NO	88.554	532	-0.0887	0.0508927	1.44794e-07	0.0846461	2.2405e-05
chr10_79826383_79826404	GGC	LOC642361;NUTM2B-AS1	ncRNA_exonic	Adipose_Subcutaneous	ENSG00000225484	NUTM2B-AS1	lncRNA	NO	0.0105	525	-0.116414	0.0515565	1.44797e-07	0.089787	2.55077e-05
FXN	GAA	FXN	intronic	Heart_Left_Ventricle	ENSG00000165060	FXN	Protein coding	YES	1.134	350	-0.016809	0.0765043	1.44809e-07	0.0779908	5.04142e-05
chr7_65286809_65286837	TAT	INTS4P1;ZNF92	intergenic	Nerve_Tibial	ENSG00000213462	ERV3-1	Protein coding	NO	280.08	149	-0.12267	0.172027	1.4483e-07	0.0934694	2.12624e-05
chr1_89502766_89502810	CA	GBP1P1;LRRC8B	intergenic	Skin_Not_Sun_Exposed_Suprapubic	ENSG00000197147	LRRC8B	Protein coding	NO	22.041	508	-0.047267	0.0532425	1.44833e-07	0.092283	2.56984e-05
chr5_55729189_55729219	TC	SLC38A9;DDX4	intergenic	Testis	ENSG00000152670	DDX4	Protein coding	NO	8.813	296	0.028713	0.0899273	1.44837e-07	0.122217	4.1192e-05
chr12_118149518_118149540	TG	TAOK3	downstream	Brain_Cerebellum	ENSG00000275759	.	lncRNA	NO	278.752	202	0.228773	0.129448	1.44837e-07	0.0786277	5.1968e-05
chr22_22263578_22263606	GT	VPREB1;BMS1P20	intergenic	Artery_Tibial	ENSG00000211643	IGLV5-52	IG_V_gene	NO	55.135	532	0.092845	0.0508913	1.44853e-07	0.0846804	2.24082e-05
chr1_120178958_120178990	AC	SEC22B;NBPF8	intergenic	Esophagus_Muscularis	ENSG00000274642	.	unprocessed_pseudogene	NO	18.111	417	-0.112052	0.0645457	1.44854e-07	0.0869364	2.90466e-05
chr14_36168360_36168398	AT	PTCSC3	ncRNA_intronic	Thyroid	ENSG00000257826	.	lncRNA	NO	101.189	144	0.095248	0.177528	1.44867e-07	0.0943367	2.00333e-05
chr7_65354519_65354551	CTCCT	INTS4P1;ZNF92	intergenic	Brain_Hypothalamus	ENSG00000234585	CCT6P3	transcribed_unprocessed_pseudogene	NO	289.536	159	0.027256	0.161978	1.44872e-07	0.0771212	0.000166569
chr16_48417506_48417634	GAGACGGGGAGGGAGAGG	SIAH1;N4BP1	intergenic	Liver	ENSG00000121270	ABCC11	Protein coding	NO	170.002	195	-0.224269	0.133823	1.44879e-07	0.0696094	0.00011981
chr6_26552765_26552805	TCTA	HMGN4;LOC105374988	intergenic	Skin_Not_Sun_Exposed_Suprapubic	ENSG00000186470	BTN3A2	Protein coding	NO	180.092	508	-0.134111	0.053241	1.44891e-07	0.0923205	2.57017e-05
chr22_30313341_30313385	TG	TBC1D10A	intronic	Testis	ENSG00000239282	CASTOR1	Protein coding	NO	23.741	296	0.026226	0.0899248	1.44896e-07	0.122266	4.11948e-05
chr2_61491459_61491497	AC	XPO1	intronic	Lung	ENSG00000173209	AHSA2P	transcribed_unitary_pseudogene	NO	305.952	466	0.037082	0.057922	1.4493e-07	0.0947848	3.56334e-05
chr1_52783951_52783984	ATATACACACACACAC	ZYG11B	intronic	Whole_Blood	ENSG00000121310	ECHDC2	Protein coding	NO	118.073	616	-0.090349	0.0440774	1.44946e-07	0.0760354	2.26363e-05
chr8_66425402_66425454	GGAT	RRS1-AS1	ncRNA_intronic	Colon_Transverse	ENSG00000169085	VXN	Protein coding	NO	66.898	328	0.155115	0.0814534	1.44947e-07	0.0922611	5.66019e-05
chr7_65354519_65354551	CTCCT	INTS4P1;ZNF92	intergenic	Adrenal_Gland	ENSG00000226002	GTF2IP14	unprocessed_pseudogene	NO	270.432	201	0.028423	0.130049	1.44958e-07	0.0738829	9.47217e-05
chr20_3350124_3350191	AC	C20orf194	intronic	Adipose_Visceral_Omentum	ENSG00000198171	DDRGK1	Protein coding	NO	145.472	459	0.030598	0.0587802	1.45051e-07	0.0900279	3.5126e-05
chr10_38687978_38688000	AC	LINC00999;ACTR3BP5	intergenic	Pancreas	ENSG00000276805	.	transcribed_unprocessed_pseudogene	NO	280.358	275	0.172569	0.0965021	1.45058e-07	0.0824923	6.02134e-05
chr1_117137446_117137480	AC	TRIM45;VTCN1	intergenic	Heart_Atrial_Appendage	ENSG00000134258	VTCN1	Protein coding	NO	35.803	364	-0.038699	0.0736441	1.45082e-07	0.0843192	4.28234e-05
chr13_75655637_75655689	TA	LMO7	intronic	Artery_Aorta	ENSG00000261105	LMO7-AS1	lncRNA	NO	19.669	99	0.089701	0.249135	1.45085e-07	0.0870278	3.80865e-05
chr4_119415539_119415569	TATTT	LINC01061;GTF2IP12	intergenic	Colon_Transverse	ENSG00000145384	FABP2	Protein coding	NO	93.416	322	-0.118908	0.0829108	1.45129e-07	0.0923768	5.66087e-05
chr21_39125914_39125963	AC	LINC01700;PSMG1	intergenic	Colon_Transverse	ENSG00000183527	PSMG1	Protein coding	NO	52.8815	328	-0.076867	0.081446	1.45142e-07	0.0923855	5.66087e-05
chr3_185251608_185251638	TG	EHHADH	intronic	Skin_Not_Sun_Exposed_Suprapubic	ENSG00000113790	EHHADH	Protein coding	YES	2.408	508	-0.12357	0.053234	1.45174e-07	0.0925004	2.57446e-05
chr17_30041183_30041233	AAGG	EFCAB5	intronic	Adipose_Subcutaneous	ENSG00000198720	ANKRD13B	Protein coding	NO	428.744	530	0.078814	0.051071	1.45196e-07	0.090034	2.55633e-05
chr1_150886473_150886511	AC	CTXND2	upstream	Brain_Cortex	ENSG00000163131	CTSS	Protein coding	NO	120.535	199	0.090663	0.131264	1.45249e-07	0.0768186	7.44366e-05
chr3_58237472_58237502	GGGGCG	ABHD6	UTR5	Adipose_Subcutaneous	ENSG00000163687	DNASE1L3	Protein coding	NO	22.79	528	-0.181441	0.0512583	1.45279e-07	0.0900857	2.55707e-05
chr1_39171203_39171240	TG	MACF1	intronic	Artery_Aorta	ENSG00000237624	OXCT2P1	unprocessed_pseudogene	NO	343.735	346	0.307719	0.0773424	1.45293e-07	0.0871525	3.81244e-05
GIPC1	CCG	GIPC1	UTR5	Esophagus_Gastroesophageal_Junction	ENSG00000123159	GIPC1	Protein coding	YES	0.011	319	0.101526	0.0836564	1.45296e-07	0.0878337	4.58422e-05
chr7_141602173_141602211	TG	AGK	intronic	Skin_Not_Sun_Exposed_Suprapubic	ENSG00000257093	DENND11	Protein coding	NO	99.423	508	0.022567	0.0532306	1.4531e-07	0.0925872	2.57616e-05
chr5_177930139_177930151	TG	LOC728554;LOC100128340	intergenic	Skin_Sun_Exposed_Lower_leg	ENSG00000249684	.	lncRNA	NO	20.19	557	-0.035238	0.0486431	1.45311e-07	0.0923141	2.21909e-05
chr7_24794264_24794312	TC	GSDME;OSBPL3	intergenic	Whole_Blood	ENSG00000105928	GSDME	Protein coding	NO	36.348	616	0.094002	0.0440692	1.45344e-07	0.0762441	2.26917e-05
chr11_78143317_78143359	AC	KCTD21-AS1	ncRNA_intronic	Artery_Coronary	ENSG00000246174	KCTD21-AS1	lncRNA	YES	3.395	195	-0.079201	0.133794	1.45359e-07	0.0760234	0.000123015
chr11_118565457_118565521	TGGGG	IFT46	intronic	Muscle_Skeletal	ENSG00000118096	IFT46	Protein coding	YES	0.157	655	0.027198	0.0414894	1.45404e-07	0.0776611	2.21826e-05
chr2_73385903_73385951	GGA	ALMS1	exonic	Colon_Sigmoid	ENSG00000163016	ALMS1P1	transcribed_unprocessed_pseudogene	NO	285.103	310	-0.191537	0.0859907	1.45441e-07	0.0891142	5.0008e-05
chr6_143455171_143455206	TTTTC	PEX3	intronic	Esophagus_Muscularis	ENSG00000034693	PEX3	Protein coding	YES	4.3815	417	-0.097071	0.064526	1.45512e-07	0.0873313	2.91493e-05
chr2_197374035_197374156	TC	ANKRD44;SF3B1	intergenic	Colon_Transverse	ENSG00000115524	SF3B1	Protein coding	NO	19.2555	328	0.008681	0.0814318	1.4552e-07	0.092626	5.66867e-05
chr7_24982197_24982264	CT	OSBPL3;CYCS	intergenic	Artery_Tibial	ENSG00000070882	OSBPL3	Protein coding	NO	0.5965	532	0.033845	0.0508745	1.45556e-07	0.0850915	2.25082e-05
chr1_91929063_91929083	AG	TGFBR3;BRDT	intergenic	Brain_Cortex	ENSG00000273487	.	lncRNA	NO	260.164	199	-0.292978	0.131246	1.45559e-07	0.0769824	7.45231e-05
chr2_187448596_187448636	GT	CALCRL	upstream	Liver	ENSG00000224063	CALCRL-AS1	lncRNA	NO	105.533	195	-0.096973	0.133781	1.45567e-07	0.0699401	0.000120172
chr1_8043096_8043140	TC	ERRFI1;LINC01714	intergenic	Thyroid	ENSG00000116288	PARK7	Protein coding	NO	77.767	534	-0.028553	0.0506876	1.45572e-07	0.0947956	2.01265e-05
chr22_31589211_31589235	GT	SFI1	intronic	Skin_Sun_Exposed_Lower_leg	ENSG00000241878	PISD	Protein coding	NO	36.563	557	0.173498	0.0486368	1.45588e-07	0.0924906	2.2228e-05
chr17_4891185_4891225	AC	MINK1	intronic	Artery_Tibial	ENSG00000185245	GP1BA	Protein coding	NO	41.072	532	0.058859	0.0508737	1.45589e-07	0.0851106	2.25082e-05
chr11_47921802_47921824	AC	NUP160;PTPRJ	intergenic	Cells_Cultured_fibroblasts	ENSG00000172247	C1QTNF4	Protein coding	NO	327.402	427	0.161093	0.0630523	1.45603e-07	0.0805539	2.35057e-05
chr3_49984586_49984680	CATCG	RBM6	intronic	Artery_Tibial	ENSG00000164078	MST1R	Protein coding	NO	80.76	532	-0.09892	0.050873	1.45619e-07	0.0851283	2.25082e-05
chr1_46198518_46198555	GGC	POMGNT1	intronic	Esophagus_Muscularis	ENSG00000117480	FAAH	Protein coding	NO	195.78	384	0.15197	0.0699029	1.45662e-07	0.0874213	2.91696e-05
chr12_120165002_120165037	AC	GCN1	intronic	Cells_Cultured_fibroblasts	ENSG00000089157	RPLP0	Protein coding	NO	32.3555	403	0.019392	0.0666997	1.4567e-07	0.0805913	2.35097e-05
chr6_99818495_99818525	CCCCCT	PRDM13;MCHR2	intergenic	Lung	ENSG00000219755	.	processed_pseudogene	NO	242.798	466	-0.039139	0.0579019	1.45672e-07	0.0952698	3.58023e-05
chr7_98343248_98343286	AC	BAIAP2L1	intronic	Colon_Transverse	ENSG00000272950	.	lncRNA	NO	20.414	328	-0.103846	0.081426	1.45677e-07	0.0927256	5.67129e-05
chr1_95141792_95141832	AC	TLCD4;TLCD4-RWDD3	intronic	Nerve_Tibial	ENSG00000228852	.	lncRNA	NO	122.217	488	-0.052486	0.0553509	1.45721e-07	0.0940445	2.13835e-05
chr5_80637285_80637315	AT	DHFR	intronic	Skin_Not_Sun_Exposed_Suprapubic	ENSG00000228716	DHFR	Protein coding	YES	16.735	156	0.037609	0.164805	1.45731e-07	0.0928555	2.58194e-05
chr19_9446365_9446407	AC	ZNF266;ZNF560	intergenic	Ovary	ENSG00000174652	ZNF266	Protein coding	NO	10.813	147	-0.074099	0.174119	1.45732e-07	0.0782581	0.000195645
chr22_41817730_41817770	TAAA	CCDC134	intronic	Cells_Cultured_fibroblasts	ENSG00000167077	MEI1	Protein coding	NO	22.328	427	0.201958	0.063048	1.45748e-07	0.0806343	2.35154e-05
chr2_6906141_6906195	AC	RSAD2;GRASLND	intergenic	Brain_Cerebellum	ENSG00000271947	.	lncRNA	NO	0.133	202	-0.088025	0.129395	1.45751e-07	0.0791235	5.22612e-05
chr3_44473453_44473491	CA	ZNF445	intronic	Heart_Left_Ventricle	ENSG00000196653	ZNF502	Protein coding	NO	239.171	350	-0.062359	0.0764709	1.45751e-07	0.0784981	5.07094e-05
chr3_48142032_48142076	TTCC	MAP4;CDC25A	intergenic	Skin_Not_Sun_Exposed_Suprapubic	ENSG00000164045	CDC25A	Protein coding	NO	32.699	508	-0.065576	0.0532194	1.45758e-07	0.0928725	2.58194e-05
chr4_80312233_80312265	AC	FGF5;CFAP299	intergenic	Testis	ENSG00000197826	CFAP299	Protein coding	NO	23.481	296	-0.087161	0.089888	1.45787e-07	0.123018	4.14343e-05
chr17_5115555_5115575	AC	ZNF232	intronic	Artery_Tibial	ENSG00000029725	RABEP1	Protein coding	NO	166.7	532	0.032744	0.0508688	1.45796e-07	0.0852318	2.25243e-05
chr6_31307643_31307695	GGA	LINC02571;HLA-B	intergenic	Skin_Sun_Exposed_Lower_leg	ENSG00000204540	PSORS1C1	Protein coding	NO	169.312	557	0.107417	0.048632	1.45797e-07	0.0926229	2.22544e-05
chr6_31652320_31652360	AC	BAG6	UTR5	Cells_Cultured_fibroblasts	ENSG00000240053	LY6G5B	Protein coding	NO	17.636	427	-0.055251	0.0630465	1.45798e-07	0.0806617	2.35165e-05
chr6_29726559_29726583	TG	HLA-F	intronic	Adrenal_Gland	ENSG00000235821	IFITM4P	processed_pseudogene	NO	24.577	203	0.341001	0.12879	1.45798e-07	0.0743111	9.51486e-05
chr1_155225280_155225329	TTAT	GBAP1	ncRNA_intronic	Esophagus_Mucosa	ENSG00000177628	GBA1	Protein coding	NO	10.5305	448	-0.144372	0.0601654	1.4582e-07	0.0882227	2.85141e-05
chr1_46816581_46816605	AC	CYP4B1	intronic	Nerve_Tibial	ENSG00000186160	CYP4Z1	Protein coding	NO	250.638	488	0.030287	0.0553478	1.4584e-07	0.0941211	2.1396e-05
chr17_45592099_45592127	AAAT	LRRC37A4P;MAPK8IP1P2	intergenic	Brain_Spinal_cord_cervical_c-1	ENSG00000280022	.	TEC	NO	0.508	119	-0.51353	0.211215	1.45854e-07	0.0762156	0.00020881
chr5_140589662_140589704	AC	SLC35A4;CD14	intergenic	Cells_Cultured_fibroblasts	ENSG00000170458	CD14	Protein coding	NO	43.492	427	-0.126809	0.0630444	1.4587e-07	0.0807016	2.35213e-05
chr22_19007461_19007507	TG	DGCR5	ncRNA_intronic	Artery_Tibial	ENSG00000273311	DGCR11	lncRNA	NO	40.891	532	-0.11007	0.0508666	1.45888e-07	0.0852856	2.25325e-05
chr17_44357730_44357758	GT	FAM171A2	intronic	Esophagus_Gastroesophageal_Junction	ENSG00000030582	GRN	Protein coding	NO	5.542	322	-0.028402	0.0828818	1.45888e-07	0.0881916	4.6005e-05
chr6_33613760_33613790	GT	LINC00336;ITPR3	intergenic	Breast_Mammary_Tissue	ENSG00000096433	ITPR3	Protein coding	NO	6.59	377	-0.150797	0.0711542	1.45895e-07	0.0943421	4.94455e-05
chr12_121773767_121773777	AC	TMEM120B	intronic	Artery_Tibial	ENSG00000212694	LINC01089	lncRNA	NO	27.235	532	-0.026082	0.0508655	1.45935e-07	0.0853131	2.25338e-05
chr2_196112919_196112951	TTAT	DNAH7;STK17B	intergenic	Brain_Cortex	ENSG00000118997	DNAH7	Protein coding	NO	44.098	195	0.140149	0.133759	1.45949e-07	0.0771888	7.46507e-05
chr9_131012062_131012092	AC	LAMC3	intronic	Adipose_Visceral_Omentum	ENSG00000050555	LAMC3	Protein coding	YES	2.903	459	-0.12882	0.0587539	1.4601e-07	0.0906229	3.53314e-05
chr3_38907310_38907343	TG	SCN11A	intronic	Adipose_Visceral_Omentum	ENSG00000114742	WDR48	Protein coding	NO	144.686	443	0.022894	0.0608216	1.46013e-07	0.090625	3.53314e-05
chr7_43568161_43568201	TG	HECW1;STK17A	intergenic	Brain_Cerebellar_Hemisphere	ENSG00000106603	COA1	Protein coding	NO	73.983	166	-0.104391	0.155535	1.46028e-07	0.0781893	7.4894e-05
chr2_110811730_110811786	AC	ACOXL	intronic	Nerve_Tibial	ENSG00000230596	GPAA1P2	transcribed_processed_pseudogene	NO	423.595	488	0.062622	0.0553429	1.4603e-07	0.094244	2.14191e-05
chr18_36705947_36705991	TG	FHOD3	intronic	Adipose_Subcutaneous	ENSG00000134779	TPGS2	Protein coding	NO	92.616	530	0.046702	0.0510492	1.46109e-07	0.0906004	2.57095e-05
chr7_100634177_100634219	AC	TFR2	intronic	Skin_Sun_Exposed_Lower_leg	ENSG00000146830	GIGYF1	Protein coding	NO	50.393	557	0.017873	0.0486245	1.46128e-07	0.0928331	2.22996e-05
chr22_26436842_26436866	TG	ASPHD2	intronic	Nerve_Tibial	ENSG00000100109	TFIP11	Protein coding	NO	57.765	488	0.175637	0.0553404	1.46128e-07	0.0943072	2.14237e-05
chr3_122009324_122009364	AC	ILDR1	intronic	Pituitary	ENSG00000173226	IQCB1	Protein coding	NO	174.265	230	-0.094699	0.1144	1.46162e-07	0.0972152	6.82212e-05
chr2_195846949_195846981	TG	DNAH7	intronic	Esophagus_Mucosa	ENSG00000196950	SLC39A10	Protein coding	NO	166.488	449	-0.067917	0.0600247	1.4618e-07	0.0884405	2.85753e-05
chr22_38013073_38013127	CTTCCTTCC	POLR2F	intronic	Nerve_Tibial	ENSG00000128298	BAIAP2L2	Protein coding	NO	75.838	488	0.150649	0.0553387	1.46195e-07	0.0943505	2.14287e-05
chr3_156936426_156936466	AC	LEKR1	intronic	Whole_Blood	ENSG00000240875	LINC00886	lncRNA	NO	119.384	616	0.097237	0.0440512	1.46215e-07	0.0767009	2.28209e-05
chr5_151788572_151788612	TG	G3BP1	intronic	Esophagus_Muscularis	ENSG00000275765	.	lncRNA	NO	17.084	417	-0.117282	0.0645045	1.46229e-07	0.0877615	2.92511e-05
chr10_11902330_11902356	CA	PROSER2-AS1;UPF2	intergenic	Muscle_Skeletal	ENSG00000148426	PROSER2	Protein coding	NO	32.699	655	-0.112585	0.0414727	1.46262e-07	0.0781191	2.2307e-05
chr6_146043782_146043810	AT	GRM1	intronic	Esophagus_Muscularis	ENSG00000235652	EPM2A-DT	lncRNA	NO	228.418	112	0.0574	0.223048	1.46264e-07	0.0877825	2.92511e-05
chr4_151504562_151504632	TTATG	FAM160A1	intronic	Nerve_Tibial	ENSG00000164142	FHIP1A	Protein coding	NO	21.988	488	0.135658	0.0553365	1.46278e-07	0.0944038	2.14359e-05
chr15_40322227_40322269	GT	PLCB2;INAFM2	intergenic	Esophagus_Gastroesophageal_Junction	ENSG00000128944	KNSTRN	Protein coding	NO	60.473	322	-0.11269	0.0828669	1.4628e-07	0.0884286	4.61046e-05
chr9_95907826_95907872	AC	ERCC6L2	intronic	Brain_Hippocampus	ENSG00000175611	ERCC6L2-AS1	lncRNA	NO	31.8	157	0.060072	0.16379	1.46303e-07	0.0759404	0.00016951
chr6_145683268_145683306	GT	EPM2A	intronic	Colon_Transverse	ENSG00000235652	EPM2A-DT	lncRNA	NO	116.122	322	-0.040662	0.0828656	1.46316e-07	0.0931327	5.69073e-05
chr7_95580039_95580089	TA	ASB4;PDK4	intergenic	Colon_Transverse	ENSG00000231170	PDK4-AS1	lncRNA	NO	16.606	105	-0.097821	0.236312	1.46355e-07	0.0931572	5.69073e-05
chr3_32412480_32412540	AC	CMTM7	intronic	Colon_Sigmoid	ENSG00000153551	CMTM7	Protein coding	YES	20.471	310	-0.025811	0.0859514	1.46437e-07	0.0897244	5.0322e-05
chr6_87276852_87276874	GT	ZNF292;GJB7	intergenic	Esophagus_Muscularis	ENSG00000164414	SLC35A1	Protein coding	NO	193.76	417	0.100012	0.0644967	1.46491e-07	0.0879184	2.92866e-05
chr11_118831563_118831591	TTTATT	DDX6;CXCR5	intergenic	Heart_Left_Ventricle	ENSG00000278376	.	lncRNA	NO	40.375	350	-0.246474	0.0764449	1.46491e-07	0.0788968	5.09012e-05
chr3_52724232_52724262	AC	NEK4	intronic	Esophagus_Mucosa	ENSG00000114904	NEK4	Protein coding	YES	21.867	449	-0.034546	0.0600159	1.46497e-07	0.0886322	2.8628e-05
chr10_91886456_91886488	TTTA	TNKS2;FGFBP3	intergenic	Colon_Sigmoid	ENSG00000107854	TNKS2	Protein coding	NO	88.046	297	-0.056941	0.089567	1.46519e-07	0.0897745	5.0322e-05
chr15_75097199_75097254	TTTC	PPCDC;C15orf39	intergenic	Cells_Cultured_fibroblasts	ENSG00000178718	RPP25	Protein coding	NO	140.454	427	-0.036307	0.0630252	1.46527e-07	0.0810653	2.36204e-05
chr3_49780309_49780341	AC	IP6K1	intronic	Brain_Caudate_basal_ganglia	ENSG00000145020	AMT	Protein coding	NO	357.64	184	0.051105	0.141226	1.46559e-07	0.0768932	9.02502e-05
chr22_29966726_29966772	GT	MTMR3	intronic	Pituitary	ENSG00000279159	.	lncRNA	NO	61.487	230	-0.063046	0.114378	1.46578e-07	0.0974918	6.83673e-05
chr17_45922486_45922518	AC	MAPT	intronic	Brain_Substantia_nigra	ENSG00000204650	LINC02210	transcribed_unitary_pseudogene	NO	276.831	105	-0.080199	0.236288	1.46599e-07	0.0747307	0.000381279
chr6_149891484_149891504	TG	RAET1E-AS1	ncRNA_intronic	Nerve_Tibial	ENSG00000120256	LRP11	Protein coding	NO	27.135	488	-0.060073	0.0553275	1.4663e-07	0.094631	2.14826e-05
chr22_41410618_41410644	GT	TEF;TOB2	intergenic	Cells_EBV-transformed_lymphocytes	ENSG00000100417	PMM1	Protein coding	NO	170.058	137	-0.236798	0.185706	1.4667e-07	0.0718327	0.000227319
chr3_195830705_195830849	GCAGTGGCCGGCTGGGT	MUC4;LINC01983	intergenic	Muscle_Skeletal	ENSG00000271662	PPP4R2P6	processed_pseudogene	NO	179.305	655	0.118743	0.0414637	1.46725e-07	0.0783662	2.23712e-05
chr10_70136527_70136567	TG	AIFM2;TYSND1	intergenic	Heart_Atrial_Appendage	ENSG00000180817	PPA1	Protein coding	NO	73.703	364	0.021672	0.0735862	1.46788e-07	0.0853105	4.32829e-05
chr16_5055938_5056000	GT	C16orf89	intronic	Nerve_Tibial	ENSG00000103174	NAGPA	Protein coding	NO	21.828	488	-0.03837	0.0553232	1.46798e-07	0.0947397	2.15024e-05
chr15_84571274_84571316	GT	LINC00933	ncRNA_intronic	Esophagus_Gastroesophageal_Junction	ENSG00000259683	.	unprocessed_pseudogene	NO	181.566	322	0.086611	0.0828472	1.468e-07	0.0887428	4.62443e-05
chr11_33166264_33166301	TG	CSTF3-DT	ncRNA_intronic	Whole_Blood	ENSG00000280798	LINC00294	lncRNA	NO	90.1335	616	-0.044227	0.0440388	1.46818e-07	0.0770173	2.28904e-05
chr4_75595954_75596042	AGGA	CDKL2	intronic	Adipose_Subcutaneous	ENSG00000138757	G3BP2	Protein coding	NO	51.159	530	0.033405	0.0510314	1.46855e-07	0.0910629	2.58334e-05
chr16_89694806_89694902	CCCGCG	CDK10	intronic	Whole_Blood	ENSG00000158792	SPATA2L	Protein coding	NO	6.786	615	0.030258	0.0441078	1.46879e-07	0.0770491	2.28904e-05
chr22_39493580_39493616	ATC	MGAT3;MIEF1	intergenic	Testis	ENSG00000227188	MGAT3-AS1	lncRNA	NO	16.776	296	-0.297349	0.0898431	1.46883e-07	0.123943	4.17315e-05
chr12_10398356_10398386	CA	KLRK1-AS1	ncRNA_exonic	Lung	ENSG00000183542	KLRC4	Protein coding	NO	11.386	466	0.140928	0.0578686	1.46909e-07	0.0960789	3.60928e-05
chr18_3281910_3281954	TTCC	MYL12B;LINC01895	intergenic	Esophagus_Mucosa	ENSG00000265399	.	lncRNA	NO	91.535	449	-0.049285	0.0600042	1.46919e-07	0.0888877	2.8692e-05
chr19_58481777_58481807	GTTTT	ZNF446	intronic	Stomach	ENSG00000131849	ZNF132	Protein coding	NO	41.639	286	0.251709	0.0928581	1.46933e-07	0.0894758	8.19375e-05
chr3_48168360_48168408	CA	CDC25A	intronic	Pancreas	ENSG00000164048	ZNF589	Protein coding	NO	72.716	275	-0.097484	0.0964191	1.46947e-07	0.0835668	6.09532e-05
chr11_82682510_82682530	AG	MIR4300HG;FAM181B	intergenic	Brain_Hippocampus	ENSG00000245832	MIR4300HG	lncRNA	NO	35.562	157	0.110141	0.163743	1.46948e-07	0.076275	0.000169878
chr22_41545583_41545603	TTTG	POLR3H	upstream	Skin_Sun_Exposed_Lower_leg	ENSG00000167077	MEI1	Protein coding	NO	153.91	557	0.233961	0.0486059	1.4695e-07	0.0933556	2.24197e-05
chr2_127837762_127837826	TG	WDR33;POLR2D	intergenic	Brain_Cerebellum	ENSG00000144231	POLR2D	Protein coding	NO	20.155	202	0.061302	0.129326	1.46954e-07	0.0797767	5.26579e-05
chr2_108637099_108637146	TG	LIMS1	intronic	Heart_Atrial_Appendage	ENSG00000135968	GCC2	Protein coding	NO	138.899	364	-0.067876	0.0735804	1.4696e-07	0.0854104	4.32987e-05
chr3_98741051_98741083	GT	ST3GAL6	intronic	Esophagus_Mucosa	ENSG00000064225	ST3GAL6	Protein coding	YES	7.611	449	0.078129	0.0600025	1.46979e-07	0.0889238	2.86943e-05
chr15_53757977_53758007	TC	WDR72	intronic	Heart_Atrial_Appendage	ENSG00000166415	WDR72	Protein coding	YES	1.392	364	-0.167772	0.0735793	1.46991e-07	0.0854283	4.32987e-05
chr6_29677768_29677796	AC	ZFP57	intronic	Brain_Hypothalamus	ENSG00000230795	HLA-K	unprocessed_pseudogene	NO	248.677	160	-0.111436	0.160882	1.47068e-07	0.0782903	0.000168729
chr10_45892930_45892974	GT	PARGP1;PARGP1-AGAP4	ncRNA_intronic	Spleen	ENSG00000188234	AGAP4	Protein coding	NO	39.077	204	0.089493	0.128121	1.47073e-07	0.0936872	8.82177e-05
chr14_73641211_73641229	GT	ACOT6;DNAL1	intergenic	Esophagus_Gastroesophageal_Junction	ENSG00000176903	PNMA1	Protein coding	NO	73.164	322	-0.076985	0.0828345	1.47137e-07	0.0889465	4.63263e-05
chr1_85606634_85606660	CA	CCN1;ZNHIT6	intergenic	Breast_Mammary_Tissue	ENSG00000117174	ZNHIT6	Protein coding	NO	101.786	377	-0.074638	0.0711123	1.47174e-07	0.0951692	4.98529e-05
chr1_1845824_1845872	AC	GNB1	intronic	Esophagus_Mucosa	ENSG00000008130	NADK	Protein coding	NO	65.391	449	0.021722	0.0599967	1.47188e-07	0.0890503	2.87259e-05
chr7_150687105_150687155	GT	GIMAP2	intronic	Heart_Left_Ventricle	ENSG00000106560	GIMAP2	Protein coding	YES	1.403	350	0.041742	0.0764193	1.47222e-07	0.0792907	5.11223e-05
chr20_34709160_34709184	GT	TP53INP2	intronic	Spleen	ENSG00000198646	NCOA6	Protein coding	NO	5.456	205	0.282035	0.127515	1.47354e-07	0.0938662	8.83031e-05
chr6_27958496_27958532	CA	OR2B6	downstream	Brain_Cortex	ENSG00000280107	.	TEC	NO	212.331	199	-0.205693	0.13114	1.47368e-07	0.0779389	7.50856e-05
chr2_95384169_95384205	AC	KCNIP3	UTR3	Colon_Transverse	ENSG00000144026	ZNF514	Protein coding	NO	218.519	328	0.122377	0.0813626	1.47378e-07	0.0938083	5.727e-05
chr5_103260050_103260076	GT	MACIR	intronic	Adipose_Subcutaneous	ENSG00000145725	PPIP5K2	Protein coding	NO	65.282	530	0.021451	0.0510186	1.47399e-07	0.0914001	2.59218e-05
chr10_47495650_47495689	GAG	FAM25C;BMS1P2-AGAP9	intergenic	Esophagus_Muscularis	ENSG00000226964	RHEBP2	processed_pseudogene	NO	210.534	417	0.397841	0.0644694	1.47408e-07	0.088469	2.94602e-05
chr12_69817653_69817687	AC	RAB3IP	UTR3	Adipose_Visceral_Omentum	ENSG00000127328	RAB3IP	Protein coding	YES	4.959	459	0.050498	0.0587136	1.47494e-07	0.091544	3.56758e-05
chr16_29106565_29106597	TG	RRN3P2	ncRNA_intronic	Breast_Mammary_Tissue	ENSG00000103472	RRN3P2	lncRNA	YES	31.562	377	-0.028119	0.0711011	1.47518e-07	0.0953917	4.99433e-05
chr12_122084144_122084192	TG	MLXIP	intronic	Testis	ENSG00000175727	MLXIP	Protein coding	YES	5.412	296	-0.100494	0.0898172	1.47519e-07	0.12448	4.18984e-05
chr7_43568161_43568201	TG	HECW1;STK17A	intergenic	Uterus	ENSG00000106603	COA1	Protein coding	NO	73.983	109	-0.112567	0.228428	1.47546e-07	0.0789732	0.000367317
chr20_18751064_18751084	GT	DTD1	intronic	Nerve_Tibial	ENSG00000125821	DTD1	Protein coding	YES	163.02	488	-0.046654	0.0553027	1.476e-07	0.0952571	2.16101e-05
chr12_80956211_80956247	CA	LIN7A;ACSS3	intergenic	Testis	ENSG00000258026	.	lncRNA	NO	169.616	296	0.057208	0.0898129	1.47626e-07	0.12457	4.19145e-05
chr1_245088315_245088349	AC	EFCAB2	intronic	Thyroid	ENSG00000272195	.	lncRNA	NO	117.244	534	0.098043	0.0506391	1.47628e-07	0.0961343	2.0402e-05
chr20_35277768_35277819	GGGCTG	MMP24OS	exonic	Brain_Anterior_cingulate_cortex_BA24	ENSG00000126005	MMP24OS	Protein coding	YES	0.2335	141	-0.251415	0.180786	1.4763e-07	0.0762247	0.000160473
chr2_186261772_186261812	TG	LINC01473;ZC3H15	intergenic	Colon_Transverse	ENSG00000227692	MED28P3	processed_pseudogene	NO	102.806	328	0.062953	0.0813526	1.47648e-07	0.0939802	5.73399e-05
chr3_195830705_195830849	GCAGTGGCCGGCTGGGT	MUC4;LINC01983	intergenic	Adipose_Visceral_Omentum	ENSG00000215837	SDHAP2	transcribed_unprocessed_pseudogene	NO	172.681	459	0.153824	0.0587079	1.47703e-07	0.091674	3.57125e-05
chr10_22667865_22667916	TG	PIP4K2A	intronic	Artery_Tibial	ENSG00000150867	PIP4K2A	Protein coding	YES	23.9395	532	0.035949	0.0508235	1.47712e-07	0.0863516	2.28021e-05
chr2_54074578_54074620	TG	ACYP2	intronic	Brain_Amygdala	ENSG00000233266	HMGB1P31	processed_pseudogene	NO	23.265	120	-0.214636	0.209455	1.47725e-07	0.0752558	0.000268771
chr9_114619293_114619321	CA	TMEM268	intronic	Testis	ENSG00000230601	TEX48	Protein coding	NO	62.759	296	0.062083	0.0898081	1.47742e-07	0.124668	4.19334e-05
chr20_46563615_46563631	GA	SLC13A3	intronic	Brain_Frontal_Cortex_BA9	ENSG00000158296	SLC13A3	Protein coding	YES	24.468	165	-0.097328	0.156295	1.47753e-07	0.0773219	0.000116661
chr1_44870176_44870208	AG	EIF2B3	intronic	Esophagus_Gastroesophageal_Junction	ENSG00000126088	UROD	Protein coding	NO	140.758	322	0.175206	0.0828106	1.47772e-07	0.0893304	4.65021e-05
chr1_92478757_92478793	AG	GFI1	intronic	Lung	ENSG00000162676	GFI1	Protein coding	YES	1.71	466	0.045451	0.0578449	1.47797e-07	0.0966596	3.62837e-05
chr12_125094978_125095024	GT	AACS	intronic	Brain_Cortex	ENSG00000279233	.	TEC	NO	43.244	199	0.120375	0.131114	1.47825e-07	0.0781807	7.52461e-05
chr9_12676781_12676819	GT	PTPRD-AS2;TYRP1	intergenic	Brain_Frontal_Cortex_BA9	ENSG00000235448	LURAP1L-AS1	lncRNA	NO	82.909	165	-0.152047	0.156288	1.47851e-07	0.0773733	0.000116661
chr8_11492272_11492320	GT	FAM167A;BLK	intergenic	Thyroid	ENSG00000269954	.	lncRNA	NO	65.726	534	-0.079764	0.0506338	1.47858e-07	0.0962838	2.04294e-05
chr17_43038123_43038169	AC	RND2;BRCA1	intergenic	Skin_Not_Sun_Exposed_Suprapubic	ENSG00000188554	NBR1	Protein coding	NO	132.335	508	-0.078829	0.053167	1.47883e-07	0.0942264	2.61885e-05
chr8_22423786_22423812	TC	SLC39A14	intronic	Testis	ENSG00000104635	SLC39A14	Protein coding	YES	8.672	296	0.012461	0.0898019	1.47896e-07	0.124797	4.19628e-05
chr10_48625693_48625739	AC	ARHGAP22	intronic	Lung	ENSG00000128805	ARHGAP22	Protein coding	YES	20.628	466	0.083718	0.0578422	1.479e-07	0.0967271	3.62953e-05
chr4_152949124_152949183	AAG	FHDC1	intronic	Colon_Sigmoid	ENSG00000164144	ARFIP1	Protein coding	NO	37.5835	95	-0.083053	0.258079	1.47909e-07	0.0906266	5.07712e-05
chr6_27910572_27910604	TG	OR2B2	downstream	Esophagus_Muscularis	ENSG00000235109	ZSCAN31	Protein coding	NO	416.129	417	-0.16493	0.064454	1.4793e-07	0.0887822	2.95546e-05
chr13_31764243_31764289	CA	RXFP2	intronic	Adipose_Subcutaneous	ENSG00000279314	.	TEC	NO	197.68	530	-0.08119	0.0510053	1.47963e-07	0.0917502	2.60137e-05
chr8_55988291_55988329	GT	LYN	intronic	Pituitary	ENSG00000236814	.	processed_pseudogene	NO	62.897	230	-0.180972	0.114304	1.48033e-07	0.0984597	6.89494e-05
chr1_94954160_94954205	CA	CNN3-DT	ncRNA_intronic	Colon_Transverse	ENSG00000122481	RWDD3	Protein coding	NO	280.027	328	-0.039073	0.0813371	1.48069e-07	0.0942483	5.74685e-05
chr19_58481777_58481807	GTTTT	ZNF446	intronic	Muscle_Skeletal	ENSG00000131849	ZNF132	Protein coding	NO	41.639	655	0.183856	0.0414375	1.48089e-07	0.0790948	2.25727e-05
chr12_75444329_75444373	CA	GLIPR1L2;GLIPR1	intergenic	Minor_Salivary_Gland	ENSG00000180481	GLIPR1L2	Protein coding	NO	53.234	142	0.158923	0.179577	1.48118e-07	0.0804407	0.000217407
chr5_83093014_83093042	AC	XRCC4	intronic	Brain_Nucleus_accumbens_basal_ganglia	ENSG00000249664	.	lncRNA	NO	79.919	192	0.263477	0.135592	1.48164e-07	0.0781853	8.90493e-05
chr3_71729798_71729838	TG	EIF4E3	intronic	Heart_Left_Ventricle	ENSG00000170837	GPR27	Protein coding	NO	24.037	350	-0.048579	0.0763848	1.48213e-07	0.0798242	5.14331e-05
chr2_210459737_210459773	AAAC	LANCL1-AS1	ncRNA_intronic	Brain_Cerebellum	ENSG00000115365	LANCL1	Protein coding	NO	16.95	202	-0.141711	0.129251	1.48249e-07	0.08048	5.30871e-05
chr17_57048749_57048777	AC	RNF126P1;AKAP1	intergenic	Artery_Tibial	ENSG00000261192	RNF126P1	transcribed_processed_pseudogene	NO	3.242	532	0.21159	0.0508108	1.48254e-07	0.0866687	2.28798e-05
chr6_106547187_106547213	AC	CRYBG1	intronic	Adipose_Subcutaneous	ENSG00000130348	QRSL1	Protein coding	NO	82.378	530	0.075779	0.0509982	1.48263e-07	0.0919362	2.6059e-05
chr5_168524288_168524358	AC	RARS1;FBLL1	intergenic	Uterus	ENSG00000188573	FBLL1	Protein coding	NO	4.982	109	-0.080873	0.228356	1.48311e-07	0.0793825	0.000367511
chr20_50120268_50120296	AAAC	PEDS1	UTR3	Adipose_Subcutaneous	ENSG00000244687	UBE2V1	Protein coding	NO	4.323	530	-0.121721	0.0509937	1.48456e-07	0.0920557	2.60855e-05
chr6_27910572_27910604	TG	OR2B2	downstream	Brain_Cortex	ENSG00000235109	ZSCAN31	Protein coding	NO	416.129	199	-0.339859	0.131075	1.48494e-07	0.0785346	7.5514e-05
chr4_75984778_75984812	AC	SDAD1-AS1	ncRNA_intronic	Spleen	ENSG00000156219	ART3	Protein coding	NO	26.389	205	-0.096666	0.127449	1.48518e-07	0.0946076	8.89169e-05
chr4_25279945_25279973	CAAA	PI4K2B	downstream	Breast_Mammary_Tissue	ENSG00000053900	ANAPC4	Protein coding	NO	97.304	377	-0.117668	0.0710673	1.48563e-07	0.0960672	5.02706e-05
chr1_17003585_17003631	CA	ATP13A2	intronic	Thyroid	ENSG00000186301	MST1P2	unprocessed_pseudogene	NO	357.986	534	-0.129211	0.0506168	1.48585e-07	0.0967573	2.05255e-05
chr2_159850773_159850799	AT	LY75;LY75-CD302	intronic	Colon_Sigmoid	ENSG00000054219	LY75	Protein coding	NO	53.863	95	0.052496	0.258008	1.48587e-07	0.091042	5.09754e-05
chr2_113923318_113923350	TTTG	ACTR3	intronic	Heart_Left_Ventricle	ENSG00000279267	.	TEC	NO	315.426	350	-0.305484	0.0763717	1.48591e-07	0.0800279	5.15312e-05
chr12_109052621_109052639	CGG	USP30-AS1	ncRNA_exonic	Cells_Cultured_fibroblasts	ENSG00000135093	USP30	Protein coding	NO	0.012	427	0.098583	0.0629649	1.48612e-07	0.0822185	2.39355e-05
chr10_72503865_72503905	AC	MICU1	intronic	Skin_Sun_Exposed_Lower_leg	ENSG00000107745	MICU1	Protein coding	YES	4.74	557	0.08488	0.0485683	1.48623e-07	0.0944186	2.26688e-05
chr12_109600672_109600698	TG	MVK;FAM222A	intergenic	Skin_Not_Sun_Exposed_Suprapubic	ENSG00000110921	MVK	Protein coding	NO	6.926	508	-0.026715	0.0531485	1.48638e-07	0.0947075	2.63003e-05
chr4_10535213_10535265	AGAA	CLNK	intronic	Thyroid	ENSG00000261490	.	.	NO	.	534	0.036763	0.0506153	1.4865e-07	0.0967999	2.05302e-05
chr19_36381988_36382010	AT	ZFP14;ZFP82	intergenic	Artery_Tibial	ENSG00000232677	LINC00665	lncRNA	NO	50.229	158	-0.076578	0.162661	1.48654e-07	0.0869024	2.29354e-05
chr11_77646731_77646779	CTT	CLNS1A;RSF1	intergenic	Skin_Sun_Exposed_Lower_leg	ENSG00000255449	.	lncRNA	NO	223.336	554	-0.015546	0.0488252	1.48654e-07	0.0944384	2.26688e-05
chr6_29677768_29677796	AC	ZFP57	intronic	Cells_Cultured_fibroblasts	ENSG00000206341	HLA-H	unprocessed_pseudogene	NO	209.97	427	0.06723	0.0629634	1.48665e-07	0.0822478	2.39371e-05
chr7_64971305_64971343	AATA	ERV3-1-ZNF117;ZNF117	downstream	Brain_Spinal_cord_cervical_c-1	ENSG00000213640	EEF1DP4	processed_pseudogene	NO	108.325	120	0.329683	0.209367	1.48727e-07	0.077717	0.000212342
chr16_86720524_86720546	TC	LINC02189	downstream	Testis	ENSG00000260026	LINC02189	lncRNA	YES	1.419	296	0.040129	0.0897679	1.48737e-07	0.125508	4.21733e-05
chr11_111826066_111826100	AAT	ALG9	intronic	Thyroid	ENSG00000137713	PPP2R1B	Protein coding	NO	59.694	144	-0.291904	0.177227	1.48799e-07	0.0968967	2.05464e-05
chr16_67987127_67987167	TAAA	DPEP2	downstream	Muscle_Skeletal	ENSG00000159761	C16orf86	Protein coding	NO	319.839	655	0.157959	0.0414228	1.48852e-07	0.0795023	2.26825e-05
chr6_149704887_149704927	AC	LATS1	intronic	Adipose_Visceral_Omentum	ENSG00000216906	.	processed_pseudogene	NO	199.336	459	0.103962	0.0586752	1.4892e-07	0.0924291	3.59926e-05
chr20_1342147_1342171	CA	FKBP1A-SDCBP2;SDCBP2-AS1	ncRNA_intronic	Spleen	ENSG00000125775	SDCBP2	Protein coding	NO	13.02	205	0.138901	0.127426	1.48925e-07	0.0948666	8.90766e-05
chr13_75549763_75549789	CGG	UCHL3	intronic	Artery_Aorta	ENSG00000118939	UCHL3	Protein coding	YES	0.015	346	0.075959	0.0772135	1.48943e-07	0.0893419	3.90651e-05
chr12_98665255_98665279	AT	APAF1	intronic	Muscle_Skeletal	ENSG00000166130	IKBIP	Protein coding	NO	20.154	191	0.039916	0.136211	1.48993e-07	0.0795779	2.26976e-05
chr9_121198020_121198044	AC	RAB14	intronic	Testis	ENSG00000056558	TRAF1	Protein coding	NO	268.859	295	0.194694	0.0900494	1.49012e-07	0.12574	4.2237e-05
chr1_32253850_32253874	AC	LCK	intronic	Nerve_Tibial	ENSG00000220785	MTMR9LP	transcribed_unprocessed_pseudogene	NO	12.27	488	0.148442	0.0552656	1.49061e-07	0.0962	2.1819e-05
chr11_57407665_57407691	TG	SLC43A3	UTR3	Adipose_Visceral_Omentum	ENSG00000186907	RTN4RL2	Protein coding	NO	52.85	459	0.097679	0.0586709	1.4908e-07	0.0925287	3.60174e-05
chr11_65642901_65642929	TTTA	SIPA1	intronic	Brain_Nucleus_accumbens_basal_ganglia	ENSG00000172922	RNASEH2C	Protein coding	NO	75.554	192	0.146263	0.135537	1.49094e-07	0.0786762	8.95064e-05
chr5_126593308_126593344	AC	ALDH7A1	intronic	Heart_Left_Ventricle	ENSG00000164904	ALDH7A1	Protein coding	YES	0.812	350	0.0551	0.0763542	1.49098e-07	0.0803007	5.16736e-05
chr15_79836562_79836610	GT	MINAR1;MTHFS	intergenic	Brain_Caudate_basal_ganglia	ENSG00000278600	.	lncRNA	NO	85.869	184	0.087467	0.141068	1.49104e-07	0.0782286	9.17099e-05
chr5_82377246_82377281	GT	ATP6AP1L;MIR3977	intergenic	Colon_Transverse	ENSG00000205464	ATP6AP1L	transcribed_unitary_pseudogene	NO	5.6815	328	0.210063	0.0812988	1.49111e-07	0.0949119	5.78268e-05
chr18_142034_142092	AC	ROCK1P1;USP14	intergenic	Stomach	ENSG00000263006	ROCK1P1	transcribed_unprocessed_pseudogene	NO	25.221	286	-0.193689	0.0927669	1.49114e-07	0.0908042	8.30779e-05
chr6_161240221_161240267	AC	AGPAT4	intronic	Thyroid	ENSG00000026652	AGPAT4	Protein coding	YES	8.008	534	-0.066136	0.0506036	1.49155e-07	0.0971284	2.05868e-05
chr7_73866553_73866605	CCAT	TMEM270	downstream	Colon_Transverse	ENSG00000165171	METTL27	Protein coding	NO	24.063	328	0.144181	0.0812965	1.49174e-07	0.0949516	5.78268e-05
chr2_37249558_37249603	AC	NDUFAF7;PRKD3	downstream	Brain_Cerebellum	ENSG00000003509	NDUFAF7	Protein coding	NO	2.1245	202	-0.066401	0.129199	1.49176e-07	0.0809831	5.33837e-05
chr3_48055175_48055241	GTCTCC	MAP4	intronic	Breast_Mammary_Tissue	ENSG00000164048	ZNF589	Protein coding	NO	185.892	377	0.223139	0.0710473	1.49182e-07	0.0964677	5.04538e-05
chr4_112001519_112001553	TC	MIR297;FAM241A	intergenic	Esophagus_Mucosa	ENSG00000138660	AP1AR	Protein coding	NO	230.204	449	0.024601	0.0599404	1.49237e-07	0.0902903	2.91071e-05
chr17_3918430_3918475	TCC	P2RX1;ATP2A3	intergenic	Spleen	ENSG00000108405	P2RX1	Protein coding	NO	1.9765	205	-0.207375	0.127409	1.49242e-07	0.0950689	8.91828e-05
chr8_48834709_48834757	CA	EFCAB1;SNAI2	intergenic	Pancreas	ENSG00000034239	CLXN	Protein coding	NO	99.422	275	-0.156904	0.0963194	1.4925e-07	0.0848766	6.18634e-05
chr11_68511463_68511495	GT	PPP6R3	intronic	Whole_Blood	ENSG00000110075	PPP6R3	Protein coding	YES	8.027	616	0.016027	0.0439883	1.49296e-07	0.078317	2.32533e-05
chr2_113287445_113287483	GT	PAX8;CBWD2	intergenic	Brain_Anterior_cingulate_cortex_BA24	ENSG00000125618	PAX8	Protein coding	NO	8.543	141	-0.13498	0.180657	1.49304e-07	0.077089	0.000161952
chr17_43223459_43223479	AC	CCDC200	intronic	Colon_Sigmoid	ENSG00000188554	NBR1	Protein coding	NO	33.555	310	-0.016075	0.0858386	1.4934e-07	0.0915029	5.12047e-05
chr20_34709160_34709184	GT	TP53INP2	intronic	Esophagus_Mucosa	ENSG00000198646	NCOA6	Protein coding	NO	5.456	449	0.14087	0.0599371	1.4936e-07	0.0903645	2.91216e-05
chr8_81719310_81719354	AC	ZFAND1	intronic	Adipose_Subcutaneous	ENSG00000133731	IMPA1	Protein coding	NO	33.001	530	0.063772	0.0509725	1.49362e-07	0.0926176	2.62299e-05
chr1_39171203_39171240	TG	MACF1	intronic	Cells_Cultured_fibroblasts	ENSG00000237624	OXCT2P1	unprocessed_pseudogene	NO	343.735	427	0.229371	0.0629426	1.49389e-07	0.0826487	2.40398e-05
chr12_10010153_10010237	CT	CLEC12B	upstream	Artery_Tibial	ENSG00000256660	CLEC12B	Protein coding	YES	0.432	532	-0.075822	0.0507843	1.4939e-07	0.0873328	2.3043e-05
chr17_5227292_5227324	AC	LOC100130950	ncRNA_intronic	Nerve_Tibial	ENSG00000029725	RABEP1	Protein coding	NO	54.957	488	0.046718	0.0552571	1.49399e-07	0.0964183	2.18636e-05
chr2_61065317_61065353	AC	KIAA1841	upstream	Adipose_Visceral_Omentum	ENSG00000237651	C2orf74	Protein coding	NO	79.733	459	-0.18419	0.0586623	1.49402e-07	0.0927285	3.60811e-05
chr2_238065651_238065692	TAT	UBE2F-SCLY	ncRNA_intronic	Thyroid	ENSG00000144488	ESPNL	Protein coding	NO	34.6685	144	-0.242497	0.17718	1.4943e-07	0.0973077	2.06204e-05
chr3_4280814_4280872	GT	LRRN1;SETMAR	intergenic	Testis	ENSG00000229241	PNPT1P1	processed_pseudogene	NO	296.548	296	0.051326	0.0897392	1.4945e-07	0.126109	4.23468e-05
chr6_57912183_57912201	GT	GUSBP4	ncRNA_exonic	Prostate	ENSG00000272541	.	lncRNA	NO	55.724	199	-0.273763	0.13102	1.49455e-07	0.098545	0.000138796
chr17_6580899_6580931	AC	KIAA0753	intronic	Brain_Cerebellum	ENSG00000256806	C17orf100	Protein coding	NO	70.847	202	0.177787	0.129183	1.49462e-07	0.0811383	5.34508e-05
chr7_43995839_43995877	GT	POLR2J4	ncRNA_intronic	Heart_Atrial_Appendage	ENSG00000239556	UPK3BL3P	transcribed_unprocessed_pseudogene	NO	5.651	364	0.077173	0.0734957	1.49492e-07	0.0868823	4.40133e-05
chr19_21377512_21377534	CA	ZNF738	UTR3	Heart_Left_Ventricle	ENSG00000268433	MTDHP3	processed_pseudogene	NO	300.698	350	0.308399	0.0763392	1.49534e-07	0.0805359	5.17915e-05
chr7_66967930_66967982	CA	TMEM248;SBDS	intergenic	Lung	ENSG00000226824	.	lncRNA	NO	297.516	466	0.094173	0.0577984	1.49556e-07	0.0978102	3.66605e-05
chr12_118151278_118151319	CG	TAOK3	intronic	Prostate	ENSG00000275759	.	lncRNA	NO	276.983	199	0.118201	0.131007	1.49686e-07	0.0986974	0.000138815
chr3_122539507_122539567	TTTC	PARP9	intronic	Esophagus_Gastroesophageal_Junction	ENSG00000196981	WDR5B	Protein coding	NO	123.475	322	-0.02698	0.0827377	1.49723e-07	0.0905098	4.70915e-05
chr8_143952181_143952209	AC	PLEC	intronic	Brain_Cerebellar_Hemisphere	ENSG00000178209	PLEC	Protein coding	YES	1.319	166	-0.059227	0.155283	1.4975e-07	0.0801823	7.66174e-05
chr18_27153546_27153590	TG	CHST9	intronic	Brain_Hypothalamus	ENSG00000154080	CHST9	Protein coding	YES	10.53	160	-0.135293	0.160695	1.49758e-07	0.0797219	0.000171445
chr6_40345239_40345285	AC	LINC00951	ncRNA_intronic	Brain_Cerebellar_Hemisphere	ENSG00000204091	TDRG1	lncRNA	NO	4.797	166	-0.095726	0.155283	1.49761e-07	0.0801879	7.66174e-05
chr2_61239300_61239352	CA	USP34	intronic	Muscle_Skeletal	ENSG00000270820	USP34-DT	lncRNA	NO	231.862	655	-0.047925	0.0414053	1.49772e-07	0.0799941	2.28098e-05
chr3_160425022_160425052	TG	TRIM59-IFT80	ncRNA_intronic	Brain_Putamen_basal_ganglia	ENSG00000068885	IFT80	Protein coding	NO	25.157	163	0.050432	0.157942	1.49775e-07	0.0758427	0.000119196
chr7_142706052_142706070	TA	TCAF2	intronic	Thyroid	ENSG00000211753	TRBV28	TR_V_gene	NO	14.599	144	0.066705	0.177154	1.49778e-07	0.0975342	2.06612e-05
chr5_141367537_141367573	AAAT	PCDHGA1;PCDHGA2;PCDHGA3;PCDHGA4;PCDHGA5;PCDHGB1;PCDHGB2	intronic	Thyroid	ENSG00000164620	RELL2	Protein coding	NO	269.395	533	0.173623	0.0506818	1.49789e-07	0.0975415	2.06612e-05
chr3_122785840_122785868	ATAG	HSPBAP1	intronic	Adipose_Visceral_Omentum	ENSG00000173193	PARP14	Protein coding	NO	67.47	459	0.169133	0.0586519	1.49793e-07	0.092971	3.61614e-05
chr6_109623862_109623905	AC	AK9	intronic	Nerve_Tibial	ENSG00000260273	.	lncRNA	NO	241.089	488	0.154804	0.0552469	1.49805e-07	0.0966801	2.1913e-05
chr2_3585472_3585601	CTGTGCTCCGGATCTCATGC	RPS7;COLEC11	intergenic	Brain_Cerebellar_Hemisphere	ENSG00000234171	RNASEH1-DT	lncRNA	NO	27.0685	166	-0.447328	0.155279	1.49818e-07	0.0802185	7.66174e-05
chr2_53982828_53982874	TG	ACYP2	intronic	Colon_Sigmoid	ENSG00000272156	.	lncRNA	NO	99.703	310	0.087598	0.0858202	1.49818e-07	0.0917963	5.13395e-05
chr5_151399065_151399085	AT	SLC36A2;SLC36A1	intergenic	Testis	ENSG00000123643	SLC36A1	Protein coding	NO	37.971	94	-0.119226	0.260291	1.49855e-07	0.126451	4.24474e-05
chr21_46353715_46353752	GT	PCNT	intronic	Whole_Blood	ENSG00000160305	DIP2A	Protein coding	NO	105.157	616	-0.041992	0.0439763	1.49892e-07	0.0786297	2.33392e-05
chr7_73855184_73855232	AC	METTL27;TMEM270	intergenic	Brain_Caudate_basal_ganglia	ENSG00000189143	CLDN4	Protein coding	NO	24.212	184	0.139985	0.141018	1.49928e-07	0.0786609	9.21088e-05
chr7_66494578_66494596	TA	GS1-124K5.4	ncRNA_intronic	Brain_Putamen_basal_ganglia	ENSG00000237310	LINC03011	lncRNA	NO	0.801	163	0.224432	0.15793	1.49943e-07	0.0759276	0.000119196
chr7_73768119_73768159	GT	CLDN3	downstream	Colon_Sigmoid	ENSG00000165171	METTL27	Protein coding	NO	74.377	310	-0.130428	0.0858153	1.49944e-07	0.0918734	5.13395e-05
chr2_111976522_111976570	TG	MERTK	intronic	Adipose_Subcutaneous	ENSG00000153214	TMEM87B	Protein coding	NO	78.723	530	0.042249	0.0509589	1.49947e-07	0.0929799	2.63176e-05
chr2_54673059_54673091	GT	SPTBN1;EML6	intergenic	Colon_Sigmoid	ENSG00000214595	EML6	Protein coding	NO	50.424	310	-0.163757	0.0858138	1.49984e-07	0.0918977	5.13395e-05
chr7_141954706_141954750	AC	CLEC5A;TAS2R38	intergenic	Stomach	ENSG00000127366	TAS2R5	Protein coding	NO	164.511	286	0.138127	0.0927295	1.50018e-07	0.0913545	8.3505e-05
chr6_38707657_38707757	AAGA	GLO1;DNAH8	intergenic	Artery_Tibial	ENSG00000124767	GLO1	Protein coding	NO	4.562	532	0.036686	0.0507679	1.50098e-07	0.0877465	2.3146e-05
chr6_26422159_26422174	CCT	BTN2A3P	ncRNA_exonic	Testis	ENSG00000124549	BTN2A3P	transcribed_unprocessed_pseudogene	YES	0.0475	296	-0.14693	0.0897122	1.50125e-07	0.126679	4.25034e-05
chr3_195598434_195598480	TG	APOD;LOC105374297	intergenic	Brain_Amygdala	ENSG00000224769	MUC20P1	unprocessed_pseudogene	NO	16.49	120	0.120718	0.209245	1.50131e-07	0.0764816	0.000272176
chr3_19947266_19947287	CGG	RAB5A	UTR5	Testis	ENSG00000230697	SAP18P3	processed_pseudogene	NO	60.9705	296	-0.110686	0.089711	1.50153e-07	0.126703	4.25034e-05
chr17_39573625_39573651	CGC	CDK12;NEUROD2	intergenic	Heart_Left_Ventricle	ENSG00000161395	PGAP3	Protein coding	NO	110.978	348	0.178164	0.076741	1.50193e-07	0.0808905	5.19528e-05
chr21_38290995_38291025	AC	KCNJ15	intronic	Thyroid	ENSG00000231231	LINC01423	lncRNA	NO	42.354	534	0.074878	0.0505795	1.50199e-07	0.0978086	2.07134e-05
chr2_95384169_95384205	AC	KCNIP3	UTR3	Pancreas	ENSG00000144026	ZNF514	Protein coding	NO	218.519	275	0.156206	0.0962784	1.50208e-07	0.0854211	6.22149e-05
chr1_111514643_111514667	AC	TMIGD3	intronic	Adipose_Visceral_Omentum	ENSG00000121933	TMIGD3	Protein coding	YES	11.022	459	0.1511	0.058639	1.50275e-07	0.0932703	3.62528e-05
chr17_5227292_5227324	AC	LOC100130950	ncRNA_intronic	Adipose_Visceral_Omentum	ENSG00000263164	.	lncRNA	NO	14.235	459	0.09767	0.0586387	1.50288e-07	0.0932783	3.62528e-05
chr1_153597919_153597966	TG	S100A2;S100A16	intergenic	Spleen	ENSG00000188643	S100A16	Protein coding	NO	10.3795	205	0.161758	0.12735	1.50298e-07	0.0957416	8.96456e-05
chr16_31426579_31426611	GT	ITGAD	downstream	Lung	ENSG00000260740	.	lncRNA	NO	61.897	466	-0.141471	0.0577787	1.50309e-07	0.0983026	3.68175e-05
chr7_64971305_64971343	AATA	ERV3-1-ZNF117;ZNF117	downstream	Artery_Tibial	ENSG00000198039	ZNF273	Protein coding	NO	68.036	531	0.088697	0.0508566	1.50311e-07	0.0878713	2.31728e-05
chr22_23695438_23695477	CTG	GUSBP11	ncRNA_exonic	Small_Intestine_Terminal_Ileum	ENSG00000234353	.	transcribed_unprocessed_pseudogene	NO	55.0325	172	-0.144121	0.150185	1.50327e-07	0.0840445	0.000164793
chr17_35612880_35612908	CA	AP2B1	intronic	Thyroid	ENSG00000270885	RASL10B	Protein coding	NO	118.745	534	-0.064694	0.0505764	1.50335e-07	0.0978971	2.07277e-05
chr2_99479779_99479803	AAT	REV1	intronic	Lung	ENSG00000135951	TSGA10	Protein coding	NO	324.827	464	0.126435	0.0580196	1.50386e-07	0.0983532	3.68226e-05
chr7_72437517_72437547	TG	CALN1	intronic	Esophagus_Muscularis	ENSG00000277149	TYW1B	Protein coding	NO	390.642	417	-0.123885	0.0643805	1.50441e-07	0.0902895	3.00464e-05
chr11_74111919_74111969	AC	C2CD3	intronic	Artery_Aorta	ENSG00000149380	P4HA3	Protein coding	NO	135.966	346	0.064459	0.0771613	1.50448e-07	0.0902447	3.94426e-05
chr7_150754764_150754867	TA	GIMAP1-GIMAP5;TMEM176B	intergenic	Nerve_Tibial	ENSG00000241134	BET1P1	processed_pseudogene	NO	5.0795	149	0.03916	0.171607	1.50502e-07	0.0971304	2.20101e-05
chr7_73866553_73866605	CCAT	TMEM270	downstream	Lung	ENSG00000225969	BICDL3P	transcribed_unitary_pseudogene	NO	131.172	466	-0.15595	0.0577729	1.50532e-07	0.0984483	3.68444e-05
chr22_42989977_42990052	AT	PACSIN2	intronic	Breast_Mammary_Tissue	ENSG00000242247	ARFGAP3	Protein coding	NO	131.909	361	-0.017853	0.0740504	1.50601e-07	0.097385	5.08804e-05
chr6_26422159_26422174	CCT	BTN2A3P	ncRNA_exonic	Pancreas	ENSG00000111801	BTN3A3	Protein coding	NO	18.3055	275	-0.131421	0.0962607	1.50622e-07	0.0856568	6.23412e-05
chr3_138916465_138916516	AATA	PIK3CB;LINC01391	intergenic	Esophagus_Mucosa	ENSG00000158234	FAIM	Protein coding	NO	295.217	446	-0.073266	0.0602952	1.50633e-07	0.0911346	2.93415e-05
chr6_57645321_57645371	CA	PRIM2	intronic	Adipose_Subcutaneous	ENSG00000272541	.	lncRNA	NO	211.122	530	-0.079176	0.0509408	1.50732e-07	0.0934669	2.64479e-05
chr12_53348774_53348819	AC	SP7;SP1	intergenic	Small_Intestine_Terminal_Ileum	ENSG00000135476	ESPL1	Protein coding	NO	60.9155	172	0.070985	0.150157	1.50775e-07	0.0842952	0.000164961
chr18_23480555_23480591	CA	RIOK3	intronic	Adipose_Subcutaneous	ENSG00000134490	TMEM241	Protein coding	NO	42.612	530	0.053183	0.0509395	1.50786e-07	0.0935006	2.645e-05
chr3_52307928_52307964	TG	GLYCTK;DNAH1	intergenic	Skin_Not_Sun_Exposed_Suprapubic	ENSG00000168268	NT5DC2	Protein coding	NO	217.114	508	0.073673	0.0530962	1.508e-07	0.0960853	2.66607e-05
chr15_84568537_84568583	AC	UBE2Q2P1	ncRNA_intronic	Thyroid	ENSG00000259511	UBE2Q2P16	transcribed_unprocessed_pseudogene	NO	395.587	534	-0.076624	0.0505645	1.50854e-07	0.0982349	2.07949e-05
chr4_75966267_75966313	AC	SDAD1	intronic	Esophagus_Gastroesophageal_Junction	ENSG00000138744	NAAA	Protein coding	NO	25.277	322	-0.107418	0.082694	1.50907e-07	0.0912254	4.74391e-05
chr7_35775391_35775441	AC	SEPTIN7-DT	ncRNA_intronic	Heart_Left_Ventricle	ENSG00000271122	HERPUD2-AS1	lncRNA	NO	80.202	350	-0.040493	0.0762921	1.5091e-07	0.081277	5.21675e-05
chr1_160392247_160392279	AG	NHLH1;VANGL2	intergenic	Skin_Sun_Exposed_Lower_leg	ENSG00000122218	COPA	Protein coding	NO	48.697	557	-0.122907	0.0485176	1.50912e-07	0.0958728	2.29966e-05
chr10_27243092_27243128	CA	ACBD5	upstream	Adipose_Visceral_Omentum	ENSG00000283709	FAM238C	transcribed_unprocessed_pseudogene	NO	308.594	459	-0.021769	0.0586219	1.50923e-07	0.0936726	3.63918e-05
chr22_37773904_37773938	CA	TRIOBP	UTR3	Esophagus_Muscularis	ENSG00000100106	TRIOBP	Protein coding	YES	19.039	417	0.088901	0.064366	1.50943e-07	0.0905905	3.01365e-05
chr3_73018407_73018465	GTTAT	PPP4R2	intronic	Heart_Atrial_Appendage	ENSG00000172986	GXYLT2	Protein coding	NO	63.221	364	0.031075	0.0734477	1.50945e-07	0.0877264	4.43959e-05
chr4_17751823_17751867	CA	FAM184B	intronic	Skin_Sun_Exposed_Lower_leg	ENSG00000118579	MED28	Protein coding	NO	120.921	557	0.039632	0.0485161	1.50981e-07	0.0959163	2.30015e-05
chr7_43664103_43664131	AG	COA1	intronic	Adipose_Visceral_Omentum	ENSG00000106603	COA1	Protein coding	YES	13.821	459	-0.026245	0.0586188	1.51041e-07	0.0937456	3.64061e-05
chr16_53477057_53477081	TG	RBL2	intronic	Brain_Nucleus_accumbens_basal_ganglia	ENSG00000279344	.	TEC	NO	4.481	192	0.210728	0.135421	1.51064e-07	0.0797155	9.05149e-05
chr2_202655700_202655762	AG	FAM117B	intronic	Artery_Aorta	ENSG00000144426	NBEAL1	Protein coding	NO	358.877	346	-0.042389	0.077139	1.51095e-07	0.0906324	3.95775e-05
chr14_73702078_73702104	GT	DNAL1	UTR3	Brain_Cerebellum	ENSG00000156030	MIDEAS	Protein coding	NO	19.533	202	-0.201046	0.129091	1.51096e-07	0.0820256	5.39642e-05
chr20_46022939_46023031	GAG	SLC12A5	intronic	Adipose_Subcutaneous	ENSG00000124140	SLC12A5	Protein coding	YES	0.276	530	0.034032	0.0509323	1.51098e-07	0.0936938	2.64896e-05
chr4_1249491_1249503	GCCGCA	CTBP1-DT	ncRNA_intronic	Muscle_Skeletal	ENSG00000196810	CTBP1-DT	lncRNA	YES	0.021	631	-0.138349	0.0429254	1.51128e-07	0.080718	2.30031e-05
chr3_50381981_50382021	AC	CACNA2D2	intronic	Esophagus_Mucosa	ENSG00000114395	CYB561D2	Protein coding	NO	30.804	449	-0.081133	0.059889	1.51135e-07	0.0914383	2.94298e-05
chr1_67376703_67376717	GT	IL12RB2	intronic	Artery_Tibial	ENSG00000081985	IL12RB2	Protein coding	YES	3.218	532	0.219148	0.0507432	1.5117e-07	0.0883736	2.32991e-05
chr1_93319249_93319303	TG	CCDC18-AS1	ncRNA_intronic	Brain_Cortex	ENSG00000223745	CCDC18-AS1	lncRNA	YES	4.007	199	0.078419	0.130921	1.51189e-07	0.07996	7.68107e-05
chr12_9454269_9454305	GT	LOC408186	ncRNA_intronic	Breast_Mammary_Tissue	ENSG00000256673	.	unprocessed_pseudogene	NO	39.436	377	-0.147088	0.0709816	1.51241e-07	0.097799	5.107e-05
chr13_52160452_52160481	AT	NEK3	upstream	Nerve_Tibial	ENSG00000136108	CKAP2	Protein coding	NO	294.962	149	-0.095835	0.171552	1.51265e-07	0.0976227	2.21166e-05
chr7_23708269_23708301	TG	FAM221A;STK31	intergenic	Lung	ENSG00000188732	FAM221A	Protein coding	NO	7.492	466	0.053535	0.0577528	1.513e-07	0.0989505	3.70185e-05
chr11_14470899_14470945	AC	COPB1	intronic	Testis	ENSG00000133818	RRAS2	Protein coding	NO	106.416	296	0.05246	0.0896646	1.51319e-07	0.127686	4.28047e-05
chr4_55448583_55448644	CG	CLOCK	intronic	Artery_Aorta	ENSG00000128039	SRD5A3	Protein coding	NO	83.9195	345	-0.050994	0.0773475	1.5132e-07	0.0907678	3.96193e-05
chr20_45492392_45492425	GT	WFDC2;SPINT3	intergenic	Esophagus_Mucosa	ENSG00000182931	WFDC10B	Protein coding	NO	212.611	449	-0.061966	0.0598839	1.51322e-07	0.0915518	2.94568e-05
chr10_72780511_72780551	GT	MCU	intronic	Adipose_Subcutaneous	ENSG00000148719	DNAJB12	Protein coding	NO	425.382	530	0.021573	0.0509272	1.51322e-07	0.093833	2.65215e-05
chr7_67136650_67136686	GT	TYW1	intronic	Spleen	ENSG00000273448	.	lncRNA	NO	196.379	205	-0.160602	0.127293	1.51333e-07	0.0964009	9.0149e-05
chr4_99870330_99870346	AT	DAPP1	downstream	Thyroid	ENSG00000164031	DNAJB14	Protein coding	NO	36.259	532	0.080025	0.0507391	1.51352e-07	0.0985593	2.08591e-05
chr17_44611242_44611284	TTTTC	FZD2;LINC01180	intergenic	Minor_Salivary_Gland	ENSG00000161692	DBF4B	Protein coding	NO	97.345	131	-0.100584	0.193096	1.51368e-07	0.0822054	0.000220982
chr1_48384325_48384426	GAGGGA	SPATA6	intronic	Esophagus_Gastroesophageal_Junction	ENSG00000272491	.	lncRNA	NO	154.815	321	-0.026557	0.0829229	1.51441e-07	0.0915483	4.75823e-05
chr12_53412930_53412966	TG	SP1	UTR3	Testis	ENSG00000205352	PRR13	Protein coding	NO	28.73	296	0.092808	0.0896594	1.5145e-07	0.127797	4.28273e-05
chr3_75497653_75497699	GT	LINC02018	ncRNA_intronic	Adipose_Visceral_Omentum	ENSG00000242516	LINC00960	lncRNA	NO	174.575	457	0.088925	0.058858	1.51456e-07	0.094003	3.64919e-05
chr11_64725561_64725603	AC	NRXN2;RASGRP2	intergenic	Brain_Cerebellum	ENSG00000068976	PYGM	Protein coding	NO	23.306	202	-0.174411	0.129071	1.5146e-07	0.0822232	5.40488e-05
chr7_135096558_135096622	AGAT	AGBL3;CYREN	intronic	Brain_Putamen_basal_ganglia	ENSG00000223500	RNF14P4	processed_pseudogene	NO	31.854	163	0.057859	0.157828	1.51461e-07	0.0766964	0.000120214
chr6_29735181_29735207	CA	HLA-F-AS1	ncRNA_intronic	Adrenal_Gland	ENSG00000235821	IFITM4P	processed_pseudogene	NO	15.954	196	-0.240931	0.132793	1.51485e-07	0.0772097	9.86075e-05
chr1_168123537_168123579	AC	GPR161	intronic	Spleen	ENSG00000143147	GPR161	Protein coding	YES	11.479	205	0.077585	0.127284	1.51488e-07	0.0964996	9.0149e-05
chr19_32902010_32902055	TG	CEP89	intronic	Breast_Mammary_Tissue	ENSG00000021488	SLC7A9	Protein coding	NO	32.2655	377	-0.056722	0.0709736	1.51493e-07	0.0979618	5.11283e-05
chr12_111651225_111651255	TAA	BRAP	intronic	Muscle_Skeletal	ENSG00000198270	TMEM116	Protein coding	NO	354.745	651	0.121543	0.0416223	1.51515e-07	0.0809249	2.30555e-05
chr22_42037128_42037165	TG	WBP2NL;NAGA	intergenic	Brain_Cerebellum	ENSG00000237037	NDUFA6-DT	lncRNA	NO	53.7845	202	-0.217588	0.129067	1.51532e-07	0.0822623	5.40488e-05
chr7_66702347_66702390	TG	RABGEF1	intronic	Cells_Cultured_fibroblasts	ENSG00000244510	.	transcribed_unprocessed_pseudogene	NO	212.261	427	-0.073123	0.0628789	1.51635e-07	0.0838914	2.43941e-05
chr16_46698163_46698215	GATA	ORC6	UTR3	Skin_Sun_Exposed_Lower_leg	ENSG00000261512	.	lncRNA	NO	73.738	557	-0.133811	0.0485016	1.51641e-07	0.0963358	2.30966e-05
chr19_17286647_17286713	GT	ANKLE1	exonic	Colon_Transverse	ENSG00000130312	MRPL34	Protein coding	NO	5.929	328	0.049625	0.0812067	1.51646e-07	0.0965255	5.87413e-05
chr7_55887600_55887639	GCG	ZNF713	UTR5	Adipose_Subcutaneous	ENSG00000129103	SUMF2	Protein coding	NO	176.382	511	0.05354	0.0527711	1.51651e-07	0.0940371	2.65716e-05
chr22_26852220_26852254	CT	MIATNB;LOC110091768	intergenic	Testis	ENSG00000235271	.	lncRNA	NO	51.055	296	0.090321	0.0896508	1.51668e-07	0.127981	4.28746e-05
chr13_20552353_20552398	ATT	CRYL1;IFT88	intergenic	Esophagus_Gastroesophageal_Junction	ENSG00000032742	IFT88	Protein coding	NO	14.7625	107	0.226786	0.231855	1.51674e-07	0.091689	4.76306e-05
chr10_75084294_75084308	GT	DUSP29;DUSP13	intergenic	Skin_Not_Sun_Exposed_Suprapubic	ENSG00000226051	ZNF503-AS1	lncRNA	NO	159.267	508	-0.142839	0.0530751	1.51681e-07	0.0966467	2.68091e-05
chr1_220809491_220809525	AATTT	MTARC1	intronic	Spleen	ENSG00000238078	LINC01352	lncRNA	NO	19.747	205	-0.274147	0.127273	1.51698e-07	0.096633	9.0149e-05
chr1_43122859_43122893	AC	SLC2A1-AS1;FAM183A	intergenic	Colon_Transverse	ENSG00000186973	CFAP144	Protein coding	NO	22.277	328	0.092874	0.0812042	1.51717e-07	0.0965707	5.87413e-05
chr10_26446854_26446874	TAGA	APBB1IP	intronic	Skin_Not_Sun_Exposed_Suprapubic	ENSG00000077420	APBB1IP	Protein coding	YES	8.439	508	-0.100255	0.0530727	1.51781e-07	0.0967101	2.68192e-05
chr6_111046386_111046422	TG	GSTM2P1	ncRNA_exonic	Lung	ENSG00000197498	RPF2	Protein coding	NO	64.088	466	-0.028018	0.0577402	1.51787e-07	0.0992693	3.71239e-05
chr2_113819599_113819635	AAAACA	SLC35F5;ACTR3-AS1	intergenic	Esophagus_Mucosa	ENSG00000240356	RPL23AP7	transcribed_processed_pseudogene	NO	192.527	449	-0.252128	0.0598703	1.51828e-07	0.0918576	2.95457e-05
chr3_49202495_49202545	TG	IHO1	intronic	Artery_Coronary	ENSG00000225399	.	lncRNA	NO	57.565	195	-0.084848	0.133414	1.51842e-07	0.0794141	0.000128087
chr2_29010028_29010056	GT	TOGARAM2	intronic	Heart_Atrial_Appendage	ENSG00000189350	TOGARAM2	Protein coding	YES	4.425	364	-0.161027	0.0734166	1.51896e-07	0.0882791	4.46305e-05
chr6_149847824_149847878	AC	LRP11	intronic	Heart_Left_Ventricle	ENSG00000231760	.	lncRNA	NO	48.701	350	-0.096598	0.0762585	1.51901e-07	0.0818106	5.24763e-05
chr2_99479779_99479803	AAT	REV1	intronic	Whole_Blood	ENSG00000135945	REV1	Protein coding	YES	10.182	615	0.086382	0.0440054	1.51944e-07	0.0797064	2.36517e-05
chr3_48074676_48074726	TG	MAP4	intronic	Cells_Cultured_fibroblasts	ENSG00000228638	FCF1P2	transcribed_processed_pseudogene	NO	216.674	427	0.037961	0.06287	1.51954e-07	0.0840675	2.44382e-05
chr12_50086479_50086500	TGG	SMARCD1	intronic	Muscle_Skeletal	ENSG00000272368	.	lncRNA	NO	25.7075	655	0.059849	0.0413639	1.51971e-07	0.0811681	2.31182e-05
chr6_26226361_26226405	TTAT	H3C6	UTR3	Brain_Spinal_cord_cervical_c-1	ENSG00000274750	H3C6	Protein coding	YES	1.248	118	-0.235386	0.212291	1.51987e-07	0.0794201	0.000216404
chr17_43223459_43223479	AC	CCDC200	intronic	Whole_Blood	ENSG00000236383	CCDC200	Protein coding	YES	0.992	616	-0.023541	0.0439342	1.52003e-07	0.0797371	2.36538e-05
chr11_27595726_27595770	GT	BDNF-AS	ncRNA_intronic	Brain_Nucleus_accumbens_basal_ganglia	ENSG00000245573	BDNF-AS	lncRNA	YES	44.141	192	0.047764	0.135363	1.52067e-07	0.0802451	9.09235e-05
chr16_30992090_30992116	AC	STX1B	UTR3	Brain_Cerebellum	ENSG00000103496	STX4	Protein coding	NO	40.786	202	-0.255951	0.129035	1.52102e-07	0.0825715	5.42163e-05
chr6_8434033_8434049	AT	SLC35B3	intronic	Adipose_Visceral_Omentum	ENSG00000230939	.	.	NO	.	442	-0.183453	0.0607861	1.52128e-07	0.0944201	3.66227e-05
chr16_53477057_53477081	TG	RBL2	intronic	Colon_Transverse	ENSG00000279344	.	TEC	NO	4.481	328	0.175318	0.081189	1.52138e-07	0.0968385	5.88684e-05
chr10_68173574_68173618	TTTA	MYPN	intronic	Muscle_Skeletal	ENSG00000138347	MYPN	Protein coding	YES	15.479	631	0.067974	0.0429056	1.5215e-07	0.0812637	2.31389e-05
chr17_81399116_81399153	GT	BAHCC1	intronic	Brain_Putamen_basal_ganglia	ENSG00000262877	.	lncRNA	NO	8.8155	163	-0.201669	0.157781	1.5217e-07	0.0770556	0.000120588
chr17_82887131_82887180	CG	TBCD	intronic	Skin_Sun_Exposed_Lower_leg	ENSG00000141560	FN3KRP	Protein coding	NO	160.041	557	-0.049084	0.0484897	1.52185e-07	0.096681	2.31682e-05
chr22_41561045_41561081	AC	CSDC2	UTR5	Heart_Atrial_Appendage	ENSG00000167077	MEI1	Protein coding	NO	138.44	364	0.073082	0.0734072	1.52185e-07	0.088447	4.46928e-05
chr4_102688386_102688416	AC	MANBA	intronic	Adipose_Visceral_Omentum	ENSG00000248971	KRT8P46	processed_pseudogene	NO	41.77	459	0.11383	0.0585886	1.52188e-07	0.0944572	3.66227e-05
chr20_45742354_45742398	TG	SPINT4;WFDC3	intergenic	Esophagus_Mucosa	ENSG00000124104	SNX21	Protein coding	NO	91.423	449	0.037999	0.05986	1.52214e-07	0.0920913	2.96113e-05
chr20_35615424_35615491	AAAG	SPAG4	upstream	Adipose_Visceral_Omentum	ENSG00000224497	RPL36P4	processed_pseudogene	NO	70.7105	459	-0.035536	0.0585879	1.52215e-07	0.0944743	3.66227e-05
chr11_66537926_66537961	AAATA	ZDHHC24	UTR3	Pancreas	ENSG00000254986	DPP3	Protein coding	NO	33.2985	275	0.175953	0.096193	1.52219e-07	0.086565	6.29106e-05
chr19_46343508_46343556	TTCC	HIF3A	downstream	Adipose_Visceral_Omentum	ENSG00000011485	PPP5C	Protein coding	NO	3.555	459	0.072909	0.0585874	1.52235e-07	0.0944866	3.66227e-05
chr19_15652058_15652074	AG	CYP4F3	intronic	Esophagus_Muscularis	ENSG00000267594	CYP4F24P	unprocessed_pseudogene	NO	127.843	417	0.225864	0.0643286	1.5224e-07	0.0913687	3.03652e-05
chr6_25932367_25932411	AAAG	SLC17A2;TRIM38	intergenic	Adrenal_Gland	ENSG00000124568	SLC17A1	Protein coding	NO	100.337	203	0.058327	0.128426	1.52262e-07	0.0776054	9.89865e-05
chr15_82665376_82665434	AC	CPEB1-AS1	ncRNA_intronic	Heart_Left_Ventricle	ENSG00000255769	GOLGA2P10	transcribed_unprocessed_pseudogene	NO	187.479	350	0.035885	0.0762458	1.52275e-07	0.0820122	5.25719e-05
chr17_37522134_37522156	AC	SYNRG	intronic	Muscle_Skeletal	ENSG00000276023	DUSP14	Protein coding	NO	12.266	655	-0.030594	0.0413576	1.5231e-07	0.0813495	2.31567e-05
chr6_32665096_32665139	GCCCCC	HLA-DQB1	intronic	Heart_Atrial_Appendage	ENSG00000196735	HLA-DQA1	Protein coding	NO	27.6865	364	-0.209891	0.073403	1.52314e-07	0.0885219	4.4708e-05
chr6_32665096_32665139	GCCCCC	HLA-DQB1	intronic	Skin_Sun_Exposed_Lower_leg	ENSG00000223534	HLA-DQB1-AS1	lncRNA	NO	5.2375	557	-0.17668	0.0484865	1.52332e-07	0.0967746	2.31799e-05
chr9_115822_115888	TA	FOXD4	downstream	Muscle_Skeletal	ENSG00000181404	WASHC1	Protein coding	NO	41.99	191	0.053085	0.136013	1.52362e-07	0.081377	2.31579e-05
chr7_73851985_73852055	CCTT	METTL27;TMEM270	intergenic	Nerve_Tibial	ENSG00000106077	ABHD11	Protein coding	NO	113.168	488	0.056537	0.0551824	1.52391e-07	0.0983491	2.22711e-05
chr4_67550921_67550961	TTGTT	CENPC;STAP1	intergenic	Artery_Aorta	ENSG00000035720	STAP1	Protein coding	NO	7.786	346	0.212487	0.0770946	1.52391e-07	0.0914103	3.98649e-05
chr5_81257141_81257183	GT	CKMT2-AS1	ncRNA_intronic	Ovary	ENSG00000248794	.	processed_pseudogene	NO	14.563	147	-0.099067	0.173624	1.52405e-07	0.0818416	0.000204094
chr17_74999288_74999316	CA	CDR2L	intronic	Skin_Sun_Exposed_Lower_leg	ENSG00000180901	KCTD2	Protein coding	NO	33.273	557	0.034605	0.048484	1.52447e-07	0.0968475	2.31914e-05
chr2_53982828_53982874	TG	ACYP2	intronic	Lung	ENSG00000068878	PSME4	Protein coding	NO	11.858	466	0.034102	0.0577231	1.52448e-07	0.0997014	3.72715e-05
chr14_73615733_73615769	AACA	ACOT6	intronic	Breast_Mammary_Tissue	ENSG00000258695	.	lncRNA	NO	92.873	377	0.204893	0.0709434	1.52448e-07	0.0985798	5.14229e-05
chr22_35303131_35303149	AC	TOM1	intronic	Spleen	ENSG00000100284	TOM1	Protein coding	YES	3.246	205	-0.076174	0.127231	1.52465e-07	0.0971215	9.0514e-05
chr22_42379487_42379523	CA	NFAM1	downstream	Adipose_Subcutaneous	ENSG00000229891	LINC01315	lncRNA	NO	10.215	530	-0.047417	0.0509004	1.52491e-07	0.0945574	2.67111e-05
chr22_41798116_41798170	AC	MEI1	intronic	Cells_Cultured_fibroblasts	ENSG00000100417	PMM1	Protein coding	NO	208.272	427	0.027809	0.0628545	1.52507e-07	0.0843735	2.452e-05
chr3_126513135_126513169	GT	UROC1	intronic	Pancreas	ENSG00000180767	CHST13	Protein coding	NO	11.003	275	-0.20941	0.0961792	1.52547e-07	0.0867512	6.30002e-05
chr10_95604064_95604084	GT	SORBS1;ALDH18A1	intergenic	Muscle_Skeletal	ENSG00000119977	TCTN3	Protein coding	NO	76.533	655	-0.100839	0.0413526	1.52575e-07	0.0814908	2.31837e-05
chr8_142669163_142669199	GT	JRK	intronic	Lung	ENSG00000130193	THEM6	Protein coding	NO	58.042	466	-0.028162	0.0577193	1.52596e-07	0.0997986	3.72939e-05
chr7_66234400_66234430	AC	TPST1	intronic	Liver	ENSG00000179406	LINC00174	lncRNA	NO	157.127	195	0.045914	0.13337	1.52619e-07	0.0733285	0.000125563
chr12_118133182_118133237	TATTT	VSIG10;PEBP1	intergenic	Brain_Cerebellum	ENSG00000089220	PEBP1	Protein coding	NO	2.9145	202	0.037136	0.129006	1.5263e-07	0.0828578	5.43335e-05
chr10_26693079_26693095	TA	FAM238B;PDSS1	intergenic	Whole_Blood	ENSG00000148459	PDSS1	Protein coding	NO	4.614	199	-0.019162	0.130839	1.52657e-07	0.0800804	2.37486e-05
chr11_65152500_65152560	CTTT	SYVN1;SPDYC	intergenic	Colon_Sigmoid	ENSG00000254614	CAPN1-AS1	lncRNA	NO	28.354	310	-0.216334	0.0857111	1.52687e-07	0.0935541	5.22357e-05
chr3_49790227_49790264	CA	CDHR4	downstream	Brain_Cortex	ENSG00000164078	MST1R	Protein coding	NO	101.697	199	-0.126625	0.130837	1.52693e-07	0.0807554	7.75003e-05
chr17_45411795_45411819	CA	ARHGAP27	intronic	Brain_Caudate_basal_ganglia	ENSG00000225190	PLEKHM1	Protein coding	NO	28.566	184	0.164608	0.14085	1.52703e-07	0.0801166	9.35942e-05
chr1_21446446_21446494	TTCC	NBPF3	intronic	Minor_Salivary_Gland	ENSG00000227001	NBPF2P	unprocessed_pseudogene	NO	18.503	142	0.213144	0.179227	1.52751e-07	0.0829565	0.000221809
chr22_41561045_41561081	AC	CSDC2	UTR5	Thyroid	ENSG00000100412	ACO2	Protein coding	NO	37.709	534	0.033424	0.0505202	1.52796e-07	0.0994999	2.10537e-05
chr17_18297421_18297454	CCCTGT	TOP3A	intronic	Adipose_Subcutaneous	ENSG00000176974	SHMT1	Protein coding	NO	36.0015	530	0.057006	0.0508932	1.52807e-07	0.0947537	2.6759e-05
chr19_36998381_36998407	AC	ZNF568	downstream	Colon_Sigmoid	ENSG00000245680	ZNF585B	Protein coding	NO	192.082	310	0.057786	0.0857063	1.52815e-07	0.0936323	5.22501e-05
chr6_99799776_99799833	TTATT	PRDM13;MCHR2	intergenic	Heart_Atrial_Appendage	ENSG00000219755	.	processed_pseudogene	NO	224.093	363	0.10785	0.073579	1.52924e-07	0.0888767	4.48646e-05
chr6_31077612_31077636	GA	HCG22;C6orf15	intergenic	Colon_Transverse	ENSG00000204520	MICA	Protein coding	NO	322.16	328	-0.050721	0.0811607	1.52929e-07	0.0973416	5.91383e-05
chr15_78113517_78113537	TTCT	CIB2	intronic	Brain_Nucleus_accumbens_basal_ganglia	ENSG00000183476	SH2D7	Protein coding	NO	20.966	192	0.392757	0.135313	1.52937e-07	0.0807043	9.12944e-05
chr20_38165671_38165701	AC	TGM2	intronic	Adipose_Subcutaneous	ENSG00000198959	TGM2	Protein coding	YES	0.404	530	-0.132525	0.0508898	1.52956e-07	0.0948462	2.67766e-05
chr9_126410141_126410173	TG	NRON	ncRNA_exonic	Esophagus_Muscularis	ENSG00000196814	MVB12B	Protein coding	NO	11.697	417	-0.095259	0.0643079	1.52964e-07	0.0918033	3.04893e-05
chr3_47022193_47022233	CA	SETD2	intronic	Cells_Cultured_fibroblasts	ENSG00000114650	SCAP	Protein coding	NO	399.152	427	-0.061215	0.0628412	1.5298e-07	0.0846354	2.4589e-05
chr13_46468430_46468448	AC	LINC01198;LRCH1	intergenic	Adipose_Subcutaneous	ENSG00000102445	RUBCNL	Protein coding	NO	30.249	530	0.033495	0.0508889	1.52994e-07	0.0948697	2.67766e-05
chr21_44064303_44064339	TG	TRAPPC10	intronic	Lung	ENSG00000237604	.	lncRNA	NO	111.168	466	-0.098308	0.0577087	1.5301e-07	0.100069	3.7381e-05
chr14_73615733_73615769	AACA	ACOT6	intronic	Thyroid	ENSG00000258695	.	lncRNA	NO	92.873	534	0.193885	0.0505152	1.53019e-07	0.0996449	2.10799e-05
chr14_23937300_23937357	AC	DHRS2;DHRS4-AS1	intergenic	Brain_Hypothalamus	ENSG00000215256	DHRS4-AS1	lncRNA	NO	16.7935	160	0.080988	0.160472	1.53042e-07	0.0814703	0.000174082
chr15_78968250_78968279	TG	RASGRF1	intronic	Artery_Tibial	ENSG00000136378	ADAMTS7	Protein coding	NO	156.8	532	-0.040713	0.0507005	1.53045e-07	0.0894698	2.35757e-05
chr14_73615733_73615769	AACA	ACOT6	intronic	Nerve_Tibial	ENSG00000184227	ACOT1	Protein coding	NO	78.357	488	-0.1752	0.0551661	1.53053e-07	0.0987767	2.23629e-05
chr6_143425733_143425777	TG	ADAT2	UTR3	Artery_Tibial	ENSG00000189007	ADAT2	Protein coding	YES	16.222	532	-0.017498	0.0506988	1.53121e-07	0.089514	2.35811e-05
chr20_35286354_35286386	GT	FAM83C	UTR3	Skin_Sun_Exposed_Lower_leg	ENSG00000125998	FAM83C	Protein coding	YES	6.055	557	-0.075285	0.0484692	1.5313e-07	0.0972815	2.32898e-05
chr6_149847824_149847878	AC	LRP11	intronic	Esophagus_Muscularis	ENSG00000216906	.	processed_pseudogene	NO	56.392	417	-0.078055	0.0643016	1.53186e-07	0.0919367	3.05235e-05
chr15_82211549_82211619	AC	EFL1	intronic	Vagina	ENSG00000278662	GOLGA6L10	Protein coding	NO	137.853	121	-0.030508	0.207415	1.53204e-07	0.0840485	0.000383783
chr9_125221159_125221199	AAAT	RABEPK	intronic	Artery_Tibial	ENSG00000136933	RABEPK	Protein coding	YES	20.574	531	-0.109429	0.0507902	1.53212e-07	0.0895672	2.35889e-05
chr7_43995839_43995877	GT	POLR2J4	ncRNA_intronic	Brain_Nucleus_accumbens_basal_ganglia	ENSG00000241057	.	transcribed_unprocessed_pseudogene	NO	22.535	192	0.100514	0.135297	1.53213e-07	0.0808498	9.13059e-05
chr9_132796770_132796817	AC	AK8	intronic	Brain_Amygdala	ENSG00000165695	AK8	Protein coding	YES	66.9185	120	-0.140982	0.208979	1.53236e-07	0.0780632	0.000276149
chr2_54673059_54673091	GT	SPTBN1;EML6	intergenic	Thyroid	ENSG00000237887	RPL23AP32	processed_pseudogene	NO	143.732	534	0.133983	0.0505099	1.53255e-07	0.0997986	2.1108e-05
chr3_156936426_156936466	AC	LEKR1	intronic	Esophagus_Gastroesophageal_Junction	ENSG00000240875	LINC00886	lncRNA	NO	119.384	322	0.139527	0.0826077	1.53269e-07	0.0926534	4.81066e-05
chr17_59900171_59900231	AC	RPS6KB1	intronic	Adipose_Visceral_Omentum	ENSG00000267302	RNFT1-DT	lncRNA	NO	64.631	459	-0.026947	0.0585601	1.5328e-07	0.0951351	3.68313e-05
chr18_32768390_32768432	AC	KLHL14	intronic	Brain_Nucleus_accumbens_basal_ganglia	ENSG00000197705	KLHL14	Protein coding	YES	3.756	192	-0.199392	0.135292	1.53303e-07	0.080897	9.13059e-05
chr2_54673059_54673091	GT	SPTBN1;EML6	intergenic	Brain_Cerebellar_Hemisphere	ENSG00000237887	RPL23AP32	processed_pseudogene	NO	143.732	166	0.189953	0.155048	1.53327e-07	0.0820973	7.83371e-05
chr11_14302073_14302111	AC	RRAS2	intronic	Skin_Not_Sun_Exposed_Suprapubic	ENSG00000133818	RRAS2	Protein coding	YES	6.233	508	-0.025581	0.0530359	1.53329e-07	0.0976965	2.70587e-05
chr16_68211510_68211537	TTG	NFATC3	intronic	Artery_Coronary	ENSG00000132600	PRMT7	Protein coding	NO	99.4275	195	-0.348057	0.133329	1.53329e-07	0.0801916	0.000129133
chr2_113824117_113824250	ATCT	SLC35F5;ACTR3-AS1	intergenic	Brain_Cerebellum	ENSG00000236397	DDX11L2	unprocessed_pseudogene	NO	222.923	202	-0.048061	0.128966	1.5334e-07	0.0832433	5.455e-05
chr10_99967668_99967698	GT	DNMBP	intronic	Skin_Not_Sun_Exposed_Suprapubic	ENSG00000095485	CWF19L1	Protein coding	NO	278.433	508	0.123721	0.0530355	1.53348e-07	0.097709	2.70587e-05
chr7_55887600_55887639	GCG	ZNF713	UTR5	Whole_Blood	ENSG00000226278	PSPHP1	unprocessed_pseudogene	NO	122.823	590	-0.071325	0.045805	1.53376e-07	0.0804575	2.38534e-05
chr16_67503586_67503634	GAAG	AGRP;LOC100505942	intergenic	Artery_Tibial	ENSG00000141084	RANBP10	Protein coding	NO	302.908	532	0.089351	0.0506928	1.53384e-07	0.0896679	2.36059e-05
chr9_37852930_37852966	TA	DCAF10	intronic	Skin_Sun_Exposed_Lower_leg	ENSG00000122696	SLC25A51	Protein coding	NO	51.162	162	-0.053157	0.158606	1.53387e-07	0.0974451	2.33234e-05
chr17_4891185_4891225	AC	MINK1	intronic	Cells_Cultured_fibroblasts	ENSG00000205710	C17orf107	Protein coding	NO	8.213	427	0.057577	0.0628299	1.53388e-07	0.084861	2.46474e-05
chr2_174858979_174859013	AC	CHN1	intronic	Artery_Tibial	ENSG00000128656	CHN1	Protein coding	YES	11.195	532	0.06183	0.0506924	1.53403e-07	0.0896789	2.36059e-05
chr18_12407248_12407283	GTTTT	PRELID3A	upstream	Brain_Amygdala	ENSG00000267199	.	lncRNA	NO	31.6245	120	0.275508	0.208964	1.53407e-07	0.0781502	0.000276149
chr12_123569521_123569566	TAGAG	MIR3908;TMED2-DT	intergenic	Esophagus_Muscularis	ENSG00000168778	TCTN2	Protein coding	NO	101.567	417	0.072145	0.0642944	1.53437e-07	0.0920875	3.05634e-05
chr11_65324237_65324283	GT	CDC42EP2;DPF2	intergenic	Brain_Cerebellum	ENSG00000014138	POLA2	Protein coding	NO	30.191	202	-0.087723	0.12896	1.53465e-07	0.0833111	5.45587e-05
chr10_100314965_100315119	GGAAG	PKD2L1	intronic	Breast_Mammary_Tissue	ENSG00000095485	CWF19L1	Protein coding	NO	47.362	377	-0.017572	0.0709113	1.53473e-07	0.0992424	5.16887e-05
chr22_41994883_41994923	TG	SEPTIN3	UTR3	Skin_Not_Sun_Exposed_Suprapubic	ENSG00000198951	NAGA	Protein coding	NO	75.909	508	0.075795	0.0530323	1.53482e-07	0.0977944	2.70749e-05
chr12_28510237_28510257	TG	CCDC91	intronic	Heart_Atrial_Appendage	ENSG00000123106	CCDC91	Protein coding	YES	38.816	362	0.017955	0.0737572	1.53501e-07	0.0892121	4.50112e-05
chr3_44193407_44193457	TG	MIR138-1;TOPAZ1	intergenic	Adipose_Subcutaneous	ENSG00000179152	TCAIM	Protein coding	NO	144.687	530	-0.033836	0.0508773	1.53506e-07	0.0951871	2.68587e-05
chr9_93143859_93143881	AC	NINJ1;WNK2	intergenic	Skin_Sun_Exposed_Lower_leg	ENSG00000203364	.	lncRNA	NO	3.17	557	0.175089	0.0484608	1.53515e-07	0.0975265	2.33373e-05
chr6_87276852_87276874	GT	ZNF292;GJB7	intergenic	Brain_Frontal_Cortex_BA9	ENSG00000111850	SMIM8	Protein coding	NO	45.72	165	-0.134819	0.15591	1.53518e-07	0.0803386	0.000120629
chr7_141707662_141707700	TG	WEE2-AS1	ncRNA_intronic	Muscle_Skeletal	ENSG00000228775	WEE2-AS1	lncRNA	YES	16.267	655	-0.053111	0.0413349	1.53532e-07	0.0820018	2.33225e-05
chr19_9565669_9565720	AAATA	ZNF121	UTR3	Adipose_Visceral_Omentum	ENSG00000130818	ZNF426	Protein coding	NO	27.0495	446	-0.056511	0.0602166	1.53549e-07	0.0953024	3.68817e-05
chr7_65909690_65909738	TG	VKORC1L1	intronic	Cells_Cultured_fibroblasts	ENSG00000224316	GTF2IP5	unprocessed_pseudogene	NO	136.094	427	-0.129476	0.0628253	1.53552e-07	0.0849516	2.46666e-05
chr12_123735142_123735211	GT	ATP6V0A2	intronic	Lung	ENSG00000168778	TCTN2	Protein coding	NO	39.1745	466	-0.066227	0.0576936	1.53598e-07	0.100453	3.75106e-05
chr16_67601217_67601255	GT	CTCF	intronic	Brain_Cerebellum	ENSG00000039523	RIPOR1	Protein coding	NO	55.699	202	0.192136	0.128952	1.53601e-07	0.0833853	5.45715e-05
chr6_39311072_39311120	CA	KCNK17	intronic	Prostate	ENSG00000124780	KCNK17	Protein coding	YES	3.323	199	0.094787	0.130785	1.53624e-07	0.101294	0.000141869
chr1_164752206_164752246	TG	PBX1	intronic	Muscle_Skeletal	ENSG00000185630	PBX1	Protein coding	YES	20.686	655	-0.074923	0.041333	1.53634e-07	0.0820563	2.33313e-05
chr6_139292086_139292109	AC	TXLNB	upstream	Skin_Sun_Exposed_Lower_leg	ENSG00000164440	TXLNB	Protein coding	YES	0.0995	557	0.139666	0.048458	1.53645e-07	0.0976086	2.33484e-05
chr19_50817767_50817801	GT	LINC01869	ncRNA_intronic	Skin_Sun_Exposed_Lower_leg	ENSG00000167748	KLK1	Protein coding	NO	3.065	557	0.046838	0.0484576	1.53662e-07	0.0976198	2.33484e-05
chr10_35482749_35482801	GT	CCNY	intronic	Small_Intestine_Terminal_Ileum	ENSG00000271335	CCNY-AS1	lncRNA	NO	146.374	172	-0.09332	0.149971	1.53696e-07	0.0859281	0.000167828
chr2_196154226_196154262	CAA	STK17B	intronic	Brain_Putamen_basal_ganglia	ENSG00000118997	DNAH7	Protein coding	NO	85.407	163	-0.263314	0.157679	1.53699e-07	0.0778298	0.000121609
chr10_126248648_126248726	ATGT	ADAM12	intronic	Testis	ENSG00000148848	ADAM12	Protein coding	YES	93.382	296	0.062911	0.0895706	1.53709e-07	0.129703	4.34188e-05
chr3_58458204_58458253	GT	PDHB;KCTD6	intergenic	Heart_Left_Ventricle	ENSG00000163684	RPP14	Protein coding	NO	139.706	350	-0.050565	0.0761972	1.53723e-07	0.0827916	5.30111e-05
chr7_135133067_135133099	CA	AGBL3;CYREN	intronic	Pancreas	ENSG00000122783	CYREN	Protein coding	NO	15.08	275	-0.12802	0.0961299	1.53725e-07	0.0874213	6.34407e-05
chr6_33613760_33613790	GT	LINC00336;ITPR3	intergenic	Testis	ENSG00000096433	ITPR3	Protein coding	NO	6.59	296	-0.154343	0.0895699	1.53727e-07	0.129718	4.34188e-05
chr2_64575693_64575742	TG	AFTPH	intronic	Skin_Not_Sun_Exposed_Suprapubic	ENSG00000260101	AFTPH-DT	lncRNA	NO	51.6075	508	-0.050432	0.0530262	1.53743e-07	0.0979602	2.71057e-05
chr8_84992457_84992470	GT	RALYL;LRRCC1	intergenic	Brain_Caudate_basal_ganglia	ENSG00000133739	LRRCC1	Protein coding	NO	114.751	184	0.036447	0.140787	1.53747e-07	0.0806647	9.41245e-05
chr2_190818960_190818993	AC	NAB1;GLS	intergenic	Testis	ENSG00000115419	GLS	Protein coding	NO	61.8445	296	0.106723	0.0895691	1.53747e-07	0.129735	4.34188e-05
chr17_10730672_10730717	TG	TMEM220-AS1	ncRNA_intronic	Minor_Salivary_Gland	ENSG00000187824	TMEM220	Protein coding	NO	0.6715	142	-0.077869	0.179152	1.53753e-07	0.0835006	0.000222668
chr1_26710494_26710528	AC	ARID1A	intronic	Skin_Sun_Exposed_Lower_leg	ENSG00000260063	.	lncRNA	NO	16.38	557	0.075046	0.0484551	1.53781e-07	0.0976954	2.33609e-05
chr4_37734196_37734248	TTCT	RELL1;PGM2	intergenic	Adipose_Visceral_Omentum	ENSG00000169299	PGM2	Protein coding	NO	92.438	459	0.036731	0.0585464	1.53807e-07	0.095462	3.69292e-05
chr15_50964955_50964991	CA	AP4E1	intronic	Cells_Cultured_fibroblasts	ENSG00000081014	AP4E1	Protein coding	YES	32.776	427	0.025684	0.0628181	1.53811e-07	0.0850948	2.46938e-05
chr8_133087071_133087123	AC	SLA;TG	intronic	Heart_Atrial_Appendage	ENSG00000104415	CCN4	Protein coding	NO	103.942	364	0.070463	0.0733538	1.53834e-07	0.0894055	4.5086e-05
chr19_36838106_36838146	CA	ZNF790	intronic	Esophagus_Mucosa	ENSG00000226686	LINC01535	lncRNA	NO	413.741	449	0.091202	0.0598163	1.53856e-07	0.0930848	2.99116e-05
chr17_43408703_43408758	TTTCT	ARL4D;MIR2117HG	intergenic	Cells_Cultured_fibroblasts	ENSG00000279602	.	TEC	NO	47.3695	427	0.049841	0.0628166	1.53866e-07	0.0851253	2.46955e-05
chr18_62320657_62320693	GT	RELCH;TNFRSF11A	intergenic	Thyroid	ENSG00000134444	RELCH	Protein coding	NO	38.355	534	0.023325	0.0504961	1.5387e-07	0.100199	2.11882e-05
chr6_158124748_158124788	AC	SERAC1	intronic	Whole_Blood	ENSG00000122335	SERAC1	Protein coding	YES	5.718	616	-0.084878	0.0438968	1.53896e-07	0.0807304	2.39272e-05
chr6_57539566_57539587	TG	PRIM2	intronic	Pancreas	ENSG00000215190	LINC00680	transcribed_unprocessed_pseudogene	NO	421.769	275	-0.312506	0.0961214	1.53927e-07	0.0875365	6.34783e-05
chr17_2171356_2171382	GT	SMG6	intronic	Brain_Frontal_Cortex_BA9	ENSG00000167720	SRR	Protein coding	NO	132.014	165	0.278185	0.155883	1.5394e-07	0.0805595	0.000120779
chr20_45833148_45833213	AGAA	SNX21	upstream	Testis	ENSG00000124116	WFDC3	Protein coding	NO	41.2485	296	0.105185	0.0895606	1.53966e-07	0.12992	4.34661e-05
chr3_33299027_33299051	TTTA	FBXL2	intronic	Lung	ENSG00000153560	UBP1	Protein coding	NO	97.263	461	0.07475	0.0582942	1.53976e-07	0.100701	3.7589e-05
chr6_117426439_117426459	CT	ROS1	upstream	Brain_Cortex	ENSG00000047936	ROS1	Protein coding	YES	0.507	199	0.132273	0.130764	1.54003e-07	0.0814481	7.80902e-05
chr5_113331619_113331649	TTTGT	MCC	intronic	Colon_Sigmoid	ENSG00000047188	YTHDC2	Protein coding	NO	182.06	310	-0.112053	0.0856616	1.54008e-07	0.0943633	5.25994e-05
chr2_54074578_54074620	TG	ACYP2	intronic	Brain_Spinal_cord_cervical_c-1	ENSG00000233266	HMGB1P31	processed_pseudogene	NO	23.265	120	-0.186741	0.208912	1.5402e-07	0.0804829	0.000218703
chr22_41561045_41561081	AC	CSDC2	UTR5	Nerve_Tibial	ENSG00000100418	DESI1	Protein coding	NO	41.46	488	0.049036	0.0551423	1.54024e-07	0.0994029	2.24944e-05
chr21_39244921_39244945	AT	BRWD1	intronic	Artery_Tibial	ENSG00000183527	PSMG1	Protein coding	NO	61.445	158	0.042289	0.162288	1.5407e-07	0.0900685	2.3696e-05
chr15_41516829_41516873	ATAG	RPAP1	downstream	Brain_Putamen_basal_ganglia	ENSG00000103932	RPAP1	Protein coding	YES	4.94	163	-0.176901	0.157654	1.54084e-07	0.0780243	0.000121723
chr2_53995488_53995516	TTTA	ACYP2	intronic	Esophagus_Mucosa	ENSG00000233266	HMGB1P31	processed_pseudogene	NO	55.832	427	0.221337	0.0628099	1.54106e-07	0.0932361	2.9939e-05
chr7_141707662_141707700	TG	WEE2-AS1	ncRNA_intronic	Muscle_Skeletal	ENSG00000127364	TAS2R4	Protein coding	NO	68.993	655	-0.072802	0.0413237	1.54138e-07	0.0823259	2.34013e-05
chr11_129769534_129769554	AT	LINC01395;TMEM45B	intergenic	Skin_Not_Sun_Exposed_Suprapubic	ENSG00000151715	TMEM45B	Protein coding	NO	46.304	156	-0.047773	0.164214	1.54142e-07	0.0982146	2.71686e-05
chr6_99810202_99810244	GT	PRDM13;MCHR2	intergenic	Esophagus_Mucosa	ENSG00000219755	.	processed_pseudogene	NO	234.511	449	0.114505	0.0598086	1.54146e-07	0.0932601	2.9939e-05
chr16_67416378_67416420	GGCTCC	ZDHHC1	UTR5	Adipose_Subcutaneous	ENSG00000159708	LRRC36	Protein coding	NO	51.256	530	-0.233158	0.0508624	1.54164e-07	0.0955953	2.69662e-05
chr2_8389926_8389966	CTTC	LINC00299;LINC01814	intergenic	Brain_Cortex	ENSG00000236790	LINC00299	lncRNA	NO	2.877	199	-0.235594	0.130754	1.54177e-07	0.0815402	7.81037e-05
chr7_72602833_72602885	AC	TYW1B	intronic	Adrenal_Gland	ENSG00000277149	TYW1B	Protein coding	YES	225.315	203	0.130409	0.12832	1.54185e-07	0.0785858	9.9982e-05
chr22_46038858_46038882	GT	LOC730668;LINC00899	intergenic	Artery_Aorta	ENSG00000231711	LINC00899	lncRNA	NO	5.194	346	-0.190171	0.0770325	1.54223e-07	0.0925087	4.03264e-05
chr7_103099575_103099593	GT	ARMC10;NAPEPLD	UTR3	Breast_Mammary_Tissue	ENSG00000170632	ARMC10	Protein coding	NO	3.857	377	-0.031085	0.0708853	1.54306e-07	0.0997812	5.19423e-05
chr7_22744876_22744936	AT	IL6;TOMM7	intergenic	Adipose_Subcutaneous	ENSG00000179428	IL6-AS1	lncRNA	NO	17.286	157	0.066771	0.163231	1.54318e-07	0.0956904	2.69781e-05
chr15_67241040_67241070	AC	AAGAB	intronic	Adipose_Subcutaneous	ENSG00000103599	IQCH	Protein coding	NO	13.731	530	0.070554	0.0508573	1.5439e-07	0.0957353	2.69829e-05
chr3_50052986_50053036	GT	RBM6	intronic	Brain_Cerebellar_Hemisphere	ENSG00000173540	GMPPB	Protein coding	NO	329.038	166	-0.141125	0.154978	1.54402e-07	0.0826729	7.88112e-05
chr3_122526620_122526673	TG	KPNA1;PARP9	intergenic	Lung	ENSG00000272758	WDR5B-DT	lncRNA	NO	110.421	466	-0.178505	0.0576723	1.5443e-07	0.100998	3.76858e-05
chr17_19407053_19407097	TG	MFAP4;RNF112	intergenic	Adipose_Subcutaneous	ENSG00000228157	.	lncRNA	NO	312.158	530	0.081154	0.0508555	1.54471e-07	0.0957852	2.69893e-05
chr17_4785234_4785258	AATA	VMO1	downstream	Thyroid	ENSG00000182853	VMO1	Protein coding	YES	1.118	534	-0.139746	0.0504824	1.54478e-07	0.100595	2.12674e-05
chr12_48267330_48267440	CCTT	OR10AD1;H1-7	intergenic	Skin_Sun_Exposed_Lower_leg	ENSG00000240399	.	transcribed_processed_pseudogene	NO	211.794	557	0.055907	0.0484397	1.54493e-07	0.0981475	2.34634e-05
chr10_49709945_49710022	TG	C10orf53	UTR3	Testis	ENSG00000178645	C10orf53	Protein coding	YES	30.2975	296	0.018069	0.0895396	1.54507e-07	0.130376	4.35895e-05
chr9_127801456_127801474	TG	CDK9;FPGS	intergenic	Heart_Atrial_Appendage	ENSG00000187024	PTRH1	Protein coding	NO	76.592	364	-0.150844	0.073331	1.54541e-07	0.0898163	4.52475e-05
chr11_133947708_133947740	TC	IGSF9B	intronic	Whole_Blood	ENSG00000080854	IGSF9B	Protein coding	YES	1.432	616	0.041602	0.0438836	1.54576e-07	0.081087	2.4021e-05
chr9_113519_113547	CGCGG	PGM5P3-AS1;FOXD4	intergenic	Whole_Blood	ENSG00000181404	WASHC1	Protein coding	NO	39.668	614	-0.210273	0.0440236	1.54591e-07	0.0810948	2.4021e-05
chr6_43131029_43131077	CA	PTK7	intronic	Artery_Aorta	ENSG00000112667	DNPH1	Protein coding	NO	95.574	346	0.054426	0.07702	1.54594e-07	0.0927318	4.0406e-05
chr7_128683452_128683484	TTTA	FAM71F2	UTR3	Stomach	ENSG00000271553	.	lncRNA	NO	16.425	284	0.195758	0.0931688	1.54608e-07	0.0941495	8.59812e-05
chr5_126916692_126916732	AC	MARCHF3	intronic	Esophagus_Muscularis	ENSG00000164241	C5orf63	Protein coding	NO	142.205	417	-0.037815	0.0642612	1.5461e-07	0.0927914	3.07868e-05
chr3_52724232_52724262	AC	NEK4	intronic	Skin_Not_Sun_Exposed_Suprapubic	ENSG00000055955	ITIH4	Protein coding	NO	89.965	508	0.045442	0.0530053	1.54631e-07	0.0985263	2.72398e-05
chr2_196823626_196823652	AAACA	C2orf66;PGAP1	intergenic	Skin_Not_Sun_Exposed_Suprapubic	ENSG00000187944	C2orf66	Protein coding	NO	14.284	508	-0.157169	0.0530053	1.54631e-07	0.0985263	2.72398e-05
chr12_6925117_6925141	GT	ATN1	intronic	Brain_Amygdala	ENSG00000111671	SPSB2	Protein coding	NO	35.771	120	0.181836	0.208858	1.54664e-07	0.0787905	0.000277431
chr22_38689912_38689946	TG	JOSD1	intronic	Esophagus_Mucosa	ENSG00000100242	SUN2	Protein coding	NO	49.318	449	-0.035687	0.0597942	1.54694e-07	0.0935918	3.00359e-05
chr12_120528203_120528231	AAAT	COQ5	intronic	Cells_Cultured_fibroblasts	ENSG00000167272	POP5	Protein coding	NO	51.408	427	0.078774	0.0627936	1.54697e-07	0.0855849	2.48216e-05
chr16_28527977_28528009	AC	IL27;NUPR1	intergenic	Breast_Mammary_Tissue	ENSG00000176476	SGF29	Protein coding	NO	25.922	377	0.069771	0.0708721	1.54731e-07	0.100056	5.20583e-05
chr17_32142451_32142501	CCG	LOC105371730	ncRNA_exonic	Artery_Tibial	ENSG00000214708	.	lncRNA	NO	0.659	158	0.104671	0.162243	1.54737e-07	0.0904585	2.37924e-05
chr15_50564248_50564313	AAAAT	TRPM7	intronic	Pituitary	ENSG00000138600	SPPL2A	Protein coding	NO	161.238	226	-0.019977	0.115886	1.54759e-07	0.102933	7.20317e-05
chr6_29677768_29677796	AC	ZFP57	intronic	Testis	ENSG00000206503	HLA-A	Protein coding	NO	263.478	296	0.061133	0.0895292	1.54774e-07	0.130601	4.36502e-05
chr13_21517800_21517822	GC	MICU2	intronic	Adipose_Visceral_Omentum	ENSG00000180776	ZDHHC20	Protein coding	NO	58.441	459	0.066089	0.0585201	1.54823e-07	0.0960928	3.71445e-05
chr2_99165019_99165061	AC	LIPT1;MITD1	intergenic	Pancreas	ENSG00000144182	LIPT1	Protein coding	NO	9.959	275	0.055561	0.0960837	1.54835e-07	0.0880525	6.38062e-05
chr10_77891573_77891615	AC	DLG5	intronic	Nerve_Tibial	ENSG00000228748	.	lncRNA	NO	100.933	488	0.109702	0.0551222	1.54848e-07	0.0999351	2.26098e-05
chr16_27285115_27285165	AG	NSMCE1-DT	ncRNA_intronic	Muscle_Skeletal	ENSG00000169189	NSMCE1	Protein coding	NO	16.368	655	-0.034391	0.0413103	1.54864e-07	0.0827136	2.3501e-05
chr2_68229973_68230011	AC	PPP3R1	intronic	Muscle_Skeletal	ENSG00000115946	PNO1	Protein coding	NO	56.885	655	-0.014912	0.04131	1.54883e-07	0.0827236	2.3501e-05
chr2_74922413_74922459	ATCCC	LINC01291	ncRNA_intronic	Nerve_Tibial	ENSG00000204792	LINC01291	lncRNA	YES	4.288	488	0.183906	0.0551213	1.54886e-07	0.0999592	2.26101e-05
chr5_169573202_169573257	TG	SLIT3;SPDL1	intergenic	Artery_Tibial	ENSG00000040275	SPDL1	Protein coding	NO	10.4065	532	0.068142	0.0506589	1.54891e-07	0.0905487	2.38098e-05
chr13_75348954_75348996	GT	TBC1D4	intronic	Nerve_Tibial	ENSG00000136111	TBC1D4	Protein coding	YES	7.444	488	0.118737	0.05512	1.54939e-07	0.0999939	2.26111e-05
chr6_29953121_29953160	TAAC	HLA-A;HCG9	intergenic	Ovary	ENSG00000235290	HLA-W	unprocessed_pseudogene	NO	3.4555	146	-0.367404	0.174537	1.54948e-07	0.083207	0.000206469
chr7_43995839_43995877	GT	POLR2J4	ncRNA_intronic	Esophagus_Muscularis	ENSG00000235314	LINC00957	lncRNA	NO	43.313	417	-0.049328	0.0642513	1.54962e-07	0.0930025	3.08466e-05
chr4_102784029_102784055	GT	LOC102723704	ncRNA_intronic	Nerve_Tibial	ENSG00000246560	UBE2D3-AS1	lncRNA	NO	43.569	488	0.07103	0.0551195	1.54962e-07	0.100009	2.26111e-05
chr15_78536298_78536330	AC	HYKK	UTR3	Artery_Coronary	ENSG00000169684	CHRNA5	Protein coding	NO	29.206	195	-0.219076	0.133234	1.5502e-07	0.0810762	0.000130348
chr22_24196206_24196230	AC	SUSD2;GGT5	intergenic	Breast_Mammary_Tissue	ENSG00000099994	SUSD2	Protein coding	NO	13.641	377	0.181651	0.070863	1.55024e-07	0.100246	5.21298e-05
chr22_19128634_19128672	AGGGG	DGCR2;ESS2	intergenic	Heart_Left_Ventricle	ENSG00000273311	DGCR11	lncRNA	NO	80.278	350	-0.051825	0.0761515	1.55094e-07	0.0835304	5.34424e-05
chr3_139462558_139462598	AC	LOC100507291	ncRNA_intronic	Nerve_Tibial	ENSG00000272656	.	lncRNA	NO	113.207	488	0.062381	0.0551159	1.55109e-07	0.100103	2.26273e-05
chr2_159850773_159850799	AT	LY75;LY75-CD302	intronic	Skin_Not_Sun_Exposed_Suprapubic	ENSG00000054219	LY75	Protein coding	NO	53.863	156	0.0438	0.164146	1.55133e-07	0.0988463	2.73207e-05
chr15_41556850_41556896	GAA	RPAP1;TYRO3	intergenic	Colon_Transverse	ENSG00000103932	RPAP1	Protein coding	NO	12.604	328	0.131162	0.0810824	1.55138e-07	0.098748	5.99199e-05
chr7_77259939_77259997	GT	CCDC146	intronic	Artery_Aorta	ENSG00000127951	FGL2	Protein coding	NO	60.12	346	-0.040303	0.0770015	1.55146e-07	0.0930629	4.05326e-05
chr6_36065507_36065547	GT	MAPK14	intronic	Colon_Sigmoid	ENSG00000156711	MAPK13	Protein coding	NO	62.282	310	-0.051151	0.0856178	1.55183e-07	0.0950834	5.29712e-05
chr7_64890189_64890222	GT	ZNF273	intronic	Adipose_Visceral_Omentum	ENSG00000234585	CCT6P3	transcribed_unprocessed_pseudogene	NO	174.793	459	0.048889	0.0585082	1.55285e-07	0.0963797	3.72266e-05
chr1_166553418_166553456	TC	LINC01675;FMO9P	intergenic	Thyroid	ENSG00000225171	DUTP6	processed_pseudogene	NO	315.311	534	-0.049366	0.0504641	1.55299e-07	0.101129	2.13759e-05
chr20_62341039_62341079	AAAT	LAMA5	intronic	Artery_Aorta	ENSG00000226332	.	lncRNA	NO	34.734	345	0.100016	0.0772106	1.55348e-07	0.0931838	4.05676e-05
chr5_151739452_151739486	AC	CLMAT3;ATOX1	intergenic	Brain_Hippocampus	ENSG00000213433	RPLP1P6	transcribed_processed_pseudogene	NO	26.77	157	0.498513	0.163161	1.55348e-07	0.0806356	0.000179013
chr22_42621183_42621219	GT	CYB5R3	intronic	Artery_Tibial	ENSG00000189306	RRP7A	Protein coding	NO	101.405	532	0.113285	0.0506483	1.55365e-07	0.0908258	2.38715e-05
chr10_45892930_45892974	GT	PARGP1;PARGP1-AGAP4	ncRNA_intronic	Brain_Cerebellar_Hemisphere	ENSG00000239883	PARGP1	transcribed_unprocessed_pseudogene	NO	79.202	163	0.053504	0.15757	1.5537e-07	0.0831912	7.92297e-05
chr1_89064199_89064275	GT	GBP1	intronic	Artery_Tibial	ENSG00000213516	RBMXL1	Protein coding	NO	71.277	532	-0.026301	0.0506481	1.55374e-07	0.090831	2.38715e-05
chr12_9454269_9454305	GT	LOC408186	ncRNA_intronic	Colon_Transverse	ENSG00000278635	.	unprocessed_pseudogene	NO	38.646	328	-0.172496	0.0810719	1.55437e-07	0.0989382	5.99989e-05
chr12_50211793_50211813	AC	LIMA1	intronic	Esophagus_Mucosa	ENSG00000139624	CERS5	Protein coding	NO	44.27	449	-0.08303	0.0597746	1.55439e-07	0.0940424	3.01708e-05
chr17_45895048_45895090	GT	MAPT-AS1	ncRNA_intronic	Skin_Sun_Exposed_Lower_leg	ENSG00000214425	LRRC37A4P	transcribed_unprocessed_pseudogene	NO	344.734	557	-0.218401	0.0484184	1.55492e-07	0.0987822	2.36039e-05
chr6_31486861_31486891	TC	MICB-DT	ncRNA_intronic	Skin_Not_Sun_Exposed_Suprapubic	ENSG00000213760	ATP6V1G2	Protein coding	NO	59.717	506	0.018788	0.0531899	1.55495e-07	0.099077	2.73769e-05
chr17_5047471_5047503	GT	SLC52A1;ZFP3	intergenic	Adipose_Subcutaneous	ENSG00000129204	USP6	Protein coding	NO	68.545	530	-0.153138	0.0508316	1.55533e-07	0.0964438	2.71673e-05
chr4_1330310_1330324	TC	MAEA	intronic	Brain_Hippocampus	ENSG00000179979	.	.	NO	.	157	0.017388	0.163148	1.5554e-07	0.080735	0.000179013
chr9_113889317_113889345	TC	ZNF618	intronic	Brain_Cerebellum	ENSG00000157657	ZNF618	Protein coding	YES	12.949	202	-0.157934	0.128846	1.55551e-07	0.0844436	5.5228e-05
chr5_140377222_140377268	CA	SLC4A9;ANKHD1	intergenic	Brain_Anterior_cingulate_cortex_BA24	ENSG00000283602	.	transcribed_unitary_pseudogene	NO	216.496	141	-0.1483	0.180188	1.55558e-07	0.0803183	0.00016803
chr13_19783255_19783295	TTTTG	PSPC1	upstream	Testis	ENSG00000231184	CCNQP3	processed_pseudogene	NO	400.821	296	-0.406923	0.0894978	1.55586e-07	0.131287	4.38648e-05
chr17_82494058_82494092	AG	NARF;FOXK2	intergenic	Esophagus_Gastroesophageal_Junction	ENSG00000279744	.	TEC	NO	31.474	322	-0.052057	0.0825237	1.55607e-07	0.0940669	4.87899e-05
chr10_35426111_35426159	CA	CCNY	intronic	Esophagus_Muscularis	ENSG00000271335	CCNY-AS1	lncRNA	NO	89.734	417	-0.057934	0.064233	1.55611e-07	0.0933919	3.09655e-05
chr6_27910572_27910604	TG	OR2B2	downstream	Small_Intestine_Terminal_Ileum	ENSG00000197062	ZSCAN26	Protein coding	NO	356.47	172	0.13624	0.149847	1.55669e-07	0.0870315	0.000169652
chr2_24394949_24394981	GT	ITSN2;NCOA1	intergenic	Nerve_Tibial	ENSG00000186453	FAM228A	Protein coding	NO	211.423	488	-0.20102	0.0551022	1.55676e-07	0.100469	2.27049e-05
chr14_31229292_31229322	TG	HECTD1;HEATR5A	intergenic	Adipose_Visceral_Omentum	ENSG00000203546	.	Protein coding	NO	228.069	459	0.079152	0.0584972	1.55716e-07	0.0966472	3.73155e-05
chr9_74032_74088	GT	PGM5P3-AS1	ncRNA_intronic	Brain_Putamen_basal_ganglia	ENSG00000181404	WASHC1	Protein coding	NO	0.195	163	-0.055257	0.157546	1.55725e-07	0.0788553	0.000122828
chr12_110773262_110773314	AC	PPP1CC;CCDC63	intergenic	Skin_Not_Sun_Exposed_Suprapubic	ENSG00000204856	FAM216A	Protein coding	NO	286.397	508	0.050663	0.0529796	1.55731e-07	0.0992272	2.74108e-05
chr16_55835677_55835717	AGGA	CES1;CES5A	intergenic	Colon_Transverse	ENSG00000198848	CES1	Protein coding	NO	2.36	328	-0.058186	0.0810612	1.55743e-07	0.099133	6.00806e-05
chr6_26139872_26139894	AC	H2AC6;H1-4	intergenic	Breast_Mammary_Tissue	ENSG00000186470	BTN3A2	Protein coding	NO	225.276	377	0.066967	0.0708406	1.55749e-07	0.100714	5.23462e-05
chr20_35438358_35438390	CA	GDF5	intronic	Testis	ENSG00000224497	RPL36P4	processed_pseudogene	NO	106.373	296	-0.118304	0.089489	1.55814e-07	0.131479	4.39142e-05
chr13_45358649_45358677	CA	TPT1-AS1	ncRNA_intronic	Artery_Aorta	ENSG00000174032	SLC25A30	Protein coding	NO	43.694	346	0.017978	0.0769785	1.55834e-07	0.0934753	4.06768e-05
chr15_58586916_58586950	GT	LIPC;ADAM10	intergenic	Esophagus_Mucosa	ENSG00000137845	ADAM10	Protein coding	NO	34.571	449	0.030165	0.0597628	1.55891e-07	0.0943159	3.02488e-05
chr1_28247126_28247158	GAAA	ATP5IF1;SESN2	intergenic	Whole_Blood	ENSG00000204138	PHACTR4	Protein coding	NO	122.44	616	-0.006123	0.0438575	1.55921e-07	0.0817922	2.42204e-05
chr17_82117743_82117763	AACA	CCDC57	intronic	Nerve_Tibial	ENSG00000169738	DCXR	Protein coding	NO	80.044	488	0.070987	0.0550962	1.55922e-07	0.100628	2.27317e-05
chr5_134829929_134829953	AAAT	DDX46	UTR3	Nerve_Tibial	ENSG00000164615	CAMLG	Protein coding	NO	80.843	485	0.065967	0.0554289	1.5593e-07	0.100633	2.27317e-05
chr7_64971305_64971343	AATA	ERV3-1-ZNF117;ZNF117	downstream	Brain_Hippocampus	ENSG00000213462	ERV3-1	Protein coding	NO	35.335	157	-0.220552	0.163122	1.5594e-07	0.0809425	0.000179076
chr16_31117369_31117401	AAAT	KAT8	upstream	Testis	ENSG00000099365	STX1B	Protein coding	NO	106.747	296	0.092916	0.0894837	1.55953e-07	0.131597	4.39293e-05
chr15_78536298_78536330	AC	HYKK	UTR3	Testis	ENSG00000169684	CHRNA5	Protein coding	NO	29.206	296	0.1545	0.089483	1.55971e-07	0.131612	4.39293e-05
chr6_27422148_27422229	AAAG	ZNF391;ZNF184	intergenic	Adipose_Visceral_Omentum	ENSG00000124613	ZNF391	Protein coding	NO	33.1965	459	-0.013887	0.05849	1.55997e-07	0.0968218	3.73685e-05
chr2_65030466_65030498	TAAA	SLC1A4;CEP68	intergenic	Skin_Sun_Exposed_Lower_leg	ENSG00000011523	CEP68	Protein coding	NO	25.872	557	-0.091253	0.0484075	1.56002e-07	0.099106	2.36756e-05
chr5_140276015_140276061	TGA	PFDN1	intronic	Brain_Spinal_cord_cervical_c-1	ENSG00000120306	CYSTM1	Protein coding	NO	100.821	120	0.118188	0.208741	1.56059e-07	0.0815483	0.000220998
chr16_31069268_31069306	AC	ZNF668	intronic	Heart_Left_Ventricle	ENSG00000099377	HSD3B7	Protein coding	NO	84.071	350	0.038532	0.076119	1.56078e-07	0.0840602	5.37412e-05
chr1_95141792_95141832	AC	TLCD4;TLCD4-RWDD3	intronic	Adipose_Visceral_Omentum	ENSG00000152078	TLCD4	Protein coding	NO	1.14	459	0.037997	0.0584874	1.561e-07	0.0968853	3.73786e-05
chr6_27747832_27747860	TC	LINC01012;LOC100131289	intergenic	Brain_Cerebellum	ENSG00000226314	ZKSCAN8P1	Protein coding	NO	413.923	202	0.0522	0.128813	1.56154e-07	0.0847713	5.54061e-05
chr6_31241314_31241350	TTCC	HCG27;HLA-C	intergenic	Heart_Left_Ventricle	ENSG00000204528	PSORS1C3	lncRNA	NO	63.433	350	0.087868	0.0761162	1.56161e-07	0.084105	5.37412e-05
chr11_8772128_8772160	AC	LOC102724784	ncRNA_intronic	Muscle_Skeletal	ENSG00000254860	TMEM9B-AS1	lncRNA	NO	192.358	655	0.215348	0.0412856	1.56218e-07	0.0834368	2.36969e-05
chr2_111976522_111976570	TG	MERTK	intronic	Whole_Blood	ENSG00000153214	TMEM87B	Protein coding	NO	78.723	616	-0.038069	0.0438515	1.56229e-07	0.0819539	2.42611e-05
chr2_202393882_202393934	GA	BMPR2	intronic	Cells_Cultured_fibroblasts	ENSG00000273456	.	lncRNA	NO	17.766	427	-0.045715	0.0627501	1.5628e-07	0.0864609	2.50684e-05
chr5_97030620_97030668	TG	LNPEP	UTR3	Esophagus_Gastroesophageal_Junction	ENSG00000113441	LNPEP	Protein coding	YES	34.266	322	0.044486	0.0824988	1.56305e-07	0.0944888	4.89579e-05
chr4_102784029_102784055	GT	LOC102723704	ncRNA_intronic	Artery_Aorta	ENSG00000145354	CISD2	Protein coding	NO	84.932	346	-0.052658	0.0769608	1.56364e-07	0.0937931	4.07973e-05
chr15_34490602_34490734	CCG	GOLGA8A;GOLGA8B	intergenic	Testis	ENSG00000215252	GOLGA8B	Protein coding	NO	42.308	296	0.055123	0.0894664	1.56401e-07	0.131975	4.40356e-05
chr3_195598434_195598480	TG	APOD;LOC105374297	intergenic	Colon_Sigmoid	ENSG00000207650	MIR570	miRNA	NO	100.944	310	0.079687	0.0855717	1.56435e-07	0.0958501	5.33686e-05
chr10_117305471_117305515	AC	PDZD8	intronic	Esophagus_Mucosa	ENSG00000165650	PDZD8	Protein coding	YES	8.742	449	-0.032358	0.0597474	1.56479e-07	0.0946718	3.03533e-05
chr20_45884105_45884143	AC	ZSWIM1	UTR3	Nerve_Tibial	ENSG00000124116	WFDC3	Protein coding	NO	92.192	488	0.192499	0.0550828	1.56479e-07	0.100988	2.28066e-05
chr4_146177027_146177049	GT	LSM6	intronic	Testis	ENSG00000248809	LINC01095	lncRNA	NO	55.125	296	-0.104733	0.0894631	1.56488e-07	0.132048	4.40454e-05
chr1_1708834_1708870	TCC	CDK11A	exonic	Adipose_Visceral_Omentum	ENSG00000215914	MMP23A	unprocessed_pseudogene	NO	8.91	459	-0.291418	0.0584769	1.56511e-07	0.0971405	3.74626e-05
chr1_245088315_245088349	AC	EFCAB2	intronic	Testis	ENSG00000272195	.	lncRNA	NO	117.244	296	0.136149	0.0894596	1.56579e-07	0.132125	4.40563e-05
chr12_110121280_110121330	AC	C12orf76;IFT81	intergenic	Esophagus_Mucosa	ENSG00000111237	VPS29	Protein coding	NO	374.912	449	-0.044851	0.059743	1.5665e-07	0.0947752	3.03767e-05
chr5_44701725_44701741	TA	LINC02224;MRPS30-DT	intergenic	Adipose_Visceral_Omentum	ENSG00000272335	.	lncRNA	NO	124.343	445	-0.079714	0.0602658	1.56674e-07	0.0972418	3.74872e-05
chr11_18116198_18116226	CA	SAA3P	upstream	Skin_Sun_Exposed_Lower_leg	ENSG00000129167	TPH1	Protein coding	NO	69.943	557	-0.079003	0.0483922	1.56723e-07	0.0995644	2.37794e-05
chr2_28834081_28834115	AC	SPDYA	intronic	Muscle_Skeletal	ENSG00000213639	PPP1CB	Protein coding	NO	51.57	655	0.072464	0.0412763	1.56727e-07	0.0837086	2.37673e-05
chr20_34845112_34845154	CAC	GGT7	UTR3	Thyroid	ENSG00000131067	GGT7	Protein coding	YES	7.139	534	0.053656	0.0504317	1.56765e-07	0.102084	2.15731e-05
chr7_55706938_55707010	AAGG	FKBP9P1;SEPTIN14	intergenic	Brain_Hippocampus	ENSG00000146733	PSPH	Protein coding	NO	327.182	157	-0.109662	0.163064	1.56792e-07	0.081385	0.000179093
chr21_37073296_37073332	CGG	TTC3	UTR5	Stomach	ENSG00000185808	PIGP	Protein coding	NO	0.144	271	-0.28188	0.0973612	1.56795e-07	0.0954812	8.70385e-05
chr4_185379812_185379834	TC	LRP2BP	intronic	Artery_Tibial	ENSG00000109771	LRP2BP	Protein coding	YES	0.805	532	-0.079204	0.0506164	1.56804e-07	0.0916673	2.40849e-05
chr19_21196060_21196090	GT	ZNF431	downstream	Adipose_Visceral_Omentum	ENSG00000268433	MTDHP3	processed_pseudogene	NO	482.146	459	0.143716	0.0584691	1.56816e-07	0.0973302	3.75068e-05
chr1_148380054_148380090	TTG	RNVU1-1;MIR6077	intergenic	Heart_Atrial_Appendage	ENSG00000263956	NBPF11	Protein coding	NO	227.75	364	-0.168513	0.0732574	1.56853e-07	0.09116	4.58782e-05
chr11_74111919_74111969	AC	C2CD3	intronic	Testis	ENSG00000256723	.	processed_pseudogene	NO	115.793	296	-0.126656	0.0894486	1.56867e-07	0.132368	4.41227e-05
chr2_113824117_113824250	ATCT	SLC35F5;ACTR3-AS1	intergenic	Skin_Not_Sun_Exposed_Suprapubic	ENSG00000146556	WASH2P	transcribed_unprocessed_pseudogene	NO	235.633	508	0.022845	0.0529527	1.56892e-07	0.099967	2.76e-05
chr2_201069543_201069589	AC	FAM126B	intronic	Brain_Caudate_basal_ganglia	ENSG00000240344	PPIL3	Protein coding	NO	180.263	184	0.13687	0.140601	1.56908e-07	0.082323	9.58359e-05
chr11_65664328_65664378	TGTAT	RELA;KAT5	intergenic	Esophagus_Muscularis	ENSG00000173327	MAP3K11	Protein coding	NO	48.971	417	0.146267	0.0641959	1.5694e-07	0.0941896	3.11989e-05
chr10_51156297_51156313	CA	PRKG1	intronic	Brain_Hippocampus	ENSG00000185532	PRKG1	Protein coding	YES	81.735	156	-0.054022	0.164024	1.56949e-07	0.0814665	0.000179093
chr3_195598434_195598480	TG	APOD;LOC105374297	intergenic	Brain_Hippocampus	ENSG00000283426	SMBD1P	transcribed_unitary_pseudogene	NO	103.161	157	0.085089	0.163051	1.56989e-07	0.0814874	0.000179093
chr7_65354519_65354551	CTCCT	INTS4P1;ZNF92	intergenic	Cells_Cultured_fibroblasts	ENSG00000213640	EEF1DP4	processed_pseudogene	NO	491.536	426	-0.018861	0.0628739	1.56996e-07	0.0868573	2.5176e-05
chr7_90250187_90250235	GA	CFAP69	intronic	Colon_Sigmoid	ENSG00000225498	.	lncRNA	NO	62.285	310	-0.058574	0.0855498	1.5703e-07	0.096215	5.3542e-05
chr7_90188009_90188077	ATAG	STEAP2-AS1	ncRNA_intronic	Esophagus_Gastroesophageal_Junction	ENSG00000283267	FAM237B	Protein coding	NO	133.261	322	-0.092765	0.0824726	1.57046e-07	0.0949362	4.91643e-05
chr21_39345109_39345137	CA	HMGN1	intronic	Nerve_Tibial	ENSG00000255568	BRWD1-AS2	lncRNA	NO	31.216	488	0.046107	0.0550684	1.5708e-07	0.101375	2.28838e-05
chr7_100520759_100520796	AG	NYAP1;AGFG2	intergenic	Thyroid	ENSG00000242294	STAG3L5P	transcribed_unprocessed_pseudogene	NO	182.581	514	0.066827	0.0523424	1.57143e-07	0.102331	2.16207e-05
chr17_17040333_17040359	AT	LINC02090;MPRIP	intergenic	Lung	ENSG00000154803	FLCN	Protein coding	NO	178.757	114	0.059115	0.218548	1.57184e-07	0.102799	3.83293e-05
chr6_75563329_75563361	TG	FILIP1;SENP6	intergenic	Adipose_Subcutaneous	ENSG00000196586	MYO6	Protein coding	NO	185.856	530	-0.041841	0.0507948	1.57187e-07	0.0974698	2.74408e-05
chr2_186598294_186598328	AC	ITGAV	intronic	Skin_Not_Sun_Exposed_Suprapubic	ENSG00000227692	MED28P3	processed_pseudogene	NO	233.713	508	0.082225	0.0529455	1.57206e-07	0.100167	2.76398e-05
chr6_26440772_26440816	TG	BTN3A3	intronic	Colon_Transverse	ENSG00000124508	BTN2A2	Protein coding	NO	50.691	328	-0.051193	0.0810084	1.57256e-07	0.100096	6.06275e-05
chr3_46573187_46573223	AC	LRRC2;TDGF1	intergenic	Muscle_Skeletal	ENSG00000268324	LRRC2-AS1	lncRNA	NO	15.801	655	-0.077111	0.0412668	1.57257e-07	0.0839915	2.38409e-05
chr15_82652115_82652143	TTTA	CPEB1-AS1	ncRNA_intronic	Adipose_Visceral_Omentum	ENSG00000103723	AP3B2	Protein coding	NO	13.735	458	0.15128	0.0585819	1.57277e-07	0.0976162	3.76025e-05
chr1_20863767_20863783	AG	EIF4G3	intronic	Testis	ENSG00000117245	KIF17	Protein coding	NO	145.758	296	0.118793	0.0894328	1.57281e-07	0.132717	4.42244e-05
chr7_129719497_129719543	AC	NRF1	intronic	Brain_Spinal_cord_cervical_c-1	ENSG00000273329	.	lncRNA	NO	107.849	120	-0.054381	0.208635	1.57332e-07	0.0822132	0.000222198
chr7_102431117_102431142	TG	LOC100630923;ORAI2	intergenic	Pituitary	ENSG00000128563	PRKRIP1	Protein coding	NO	26.7725	230	-0.04895	0.113844	1.57346e-07	0.104653	7.30819e-05
chr19_612393_612427	GT	HCN2	intronic	Skin_Sun_Exposed_Lower_leg	ENSG00000261204	.	lncRNA	NO	25.127	557	-0.051595	0.0483787	1.5736e-07	0.0999691	2.3859e-05
chr3_49202495_49202545	TG	IHO1	intronic	Brain_Cerebellum	ENSG00000270441	LAMB2P1	unprocessed_pseudogene	NO	41.669	202	-0.049141	0.128747	1.5737e-07	0.0854312	5.57947e-05
chr7_156968687_156968733	TA	NOM1	intronic	Muscle_Skeletal	ENSG00000146909	NOM1	Protein coding	YES	0.045	191	-0.036018	0.135723	1.57417e-07	0.0840771	2.38584e-05
chr17_43223459_43223479	AC	CCDC200	intronic	Small_Intestine_Terminal_Ileum	ENSG00000267681	.	transcribed_processed_pseudogene	NO	78.513	172	-0.047103	0.149736	1.57462e-07	0.0880336	0.000171272
chr1_87832685_87832737	TG	LINC01364;PKN2-AS1	intergenic	Cells_Cultured_fibroblasts	ENSG00000279778	.	TEC	NO	24.339	427	-0.057129	0.0627179	1.57463e-07	0.0871155	2.52435e-05
chr6_149847824_149847878	AC	LRP11	intronic	Adipose_Subcutaneous	ENSG00000055211	GINM1	Protein coding	NO	268.928	530	0.029875	0.0507877	1.57511e-07	0.0976703	2.74895e-05
chr19_34645501_34645573	AC	SCGB1B2P	ncRNA_intronic	Adipose_Visceral_Omentum	ENSG00000197841	ZNF181	Protein coding	NO	88.618	459	0.064438	0.0584514	1.57515e-07	0.0977638	3.76449e-05
chr3_195584161_195584196	GT	APOD	upstream	Stomach	ENSG00000224769	MUC20P1	unprocessed_pseudogene	NO	30.7685	286	0.1944	0.0924271	1.57529e-07	0.0959285	8.73109e-05
chr8_119712224_119712256	TG	ENPP2;TAF2	intergenic	Artery_Coronary	ENSG00000136982	DSCC1	Protein coding	NO	143.618	195	-0.195186	0.133094	1.57532e-07	0.0823899	0.000132247
chr6_33587025_33587055	AC	LINC00336	ncRNA_exonic	Skin_Sun_Exposed_Lower_leg	ENSG00000096433	ITPR3	Protein coding	NO	33.325	557	-0.029383	0.048375	1.57537e-07	0.100081	2.388e-05
chr12_133097819_133097849	TG	ZNF140	intronic	Colon_Sigmoid	ENSG00000256223	ZNF10	Protein coding	NO	32.741	310	-0.030659	0.0855302	1.57567e-07	0.0965442	5.36953e-05
chr19_58543062_58543091	AT	TRIM28	upstream	Stomach	ENSG00000131849	ZNF132	Protein coding	NO	102.924	285	0.243833	0.0927369	1.57572e-07	0.0959547	8.73109e-05
chr2_61090718_61090750	TG	KIAA1841	intronic	Brain_Putamen_basal_ganglia	ENSG00000173209	AHSA2P	transcribed_unitary_pseudogene	NO	86.684	163	-0.145251	0.157425	1.57592e-07	0.0798012	0.000124013
chr5_149074231_149074245	TG	SH3TC2-DT	ncRNA_intronic	Adipose_Subcutaneous	ENSG00000169247	SH3TC2	Protein coding	NO	11.075	530	0.029565	0.0507854	1.57613e-07	0.0977337	2.74974e-05
chr7_135732689_135732741	CA	FAM180A	UTR3	Testis	ENSG00000224746	.	lncRNA	NO	41.806	296	-0.080116	0.0894196	1.57627e-07	0.13301	4.4307e-05
chr13_52701802_52701826	AC	SUGT1	downstream	Adipose_Subcutaneous	ENSG00000139675	HNRNPA1L2	Protein coding	NO	59.383	530	0.025439	0.0507847	1.57644e-07	0.0977532	2.74974e-05
chr7_6493145_6493211	GT	KDELR2;GRID2IP	intergenic	Skin_Sun_Exposed_Lower_leg	ENSG00000164535	DAGLB	Protein coding	NO	8.988	557	0.042889	0.0483727	1.57647e-07	0.100151	2.3891e-05
chr3_42760292_42760332	TAAA	CCDC13	intronic	Brain_Frontal_Cortex_BA9	ENSG00000144648	ACKR2	Protein coding	NO	44.44	165	-0.188177	0.155642	1.5767e-07	0.0825114	0.00012352
chr2_120301189_120301227	AAC	RALB;INHBB	intergenic	Esophagus_Muscularis	ENSG00000144118	RALB	Protein coding	NO	47.757	417	0.084856	0.0641753	1.57681e-07	0.0946347	3.1336e-05
chr4_119628970_119628994	GGC	LOC107986192	ncRNA_exonic	Brain_Putamen_basal_ganglia	ENSG00000283050	GTF2IP12	transcribed_unprocessed_pseudogene	NO	178.825	163	0.257376	0.157417	1.57718e-07	0.0798645	0.000124013
chr15_84498441_84498501	CA	GOLGA6L4	intronic	Liver	ENSG00000259728	LINC00933	transcribed_unprocessed_pseudogene	NO	72.453	194	-0.041652	0.133729	1.57732e-07	0.0757849	0.000129547
chr14_22996983_22997011	CA	C14orf93	intronic	Testis	ENSG00000279656	.	TEC	NO	27.22	296	0.06338	0.0894154	1.57738e-07	0.133103	4.43233e-05
chr7_116799186_116799222	TTTA	MET	downstream	Brain_Cerebellar_Hemisphere	ENSG00000105976	MET	Protein coding	YES	29.538	165	-0.364548	0.155638	1.57739e-07	0.0844597	8.02849e-05
chr17_48265501_48265533	AAGC	SKAP1	intronic	Esophagus_Muscularis	ENSG00000108465	CDK5RAP3	Protein coding	NO	284.41	417	-0.081031	0.0641731	1.5776e-07	0.0946818	3.13412e-05
chr7_139102931_139102975	GTATAT	ZC3HAV1	intronic	Cells_Cultured_fibroblasts	ENSG00000105939	ZC3HAV1	Protein coding	YES	6.401	416	-0.14181	0.0643232	1.57762e-07	0.0872809	2.52842e-05
chr3_121944840_121944888	AAGG	SLC15A2	downstream	Brain_Cerebellum	ENSG00000173226	IQCB1	Protein coding	NO	109.785	202	0.116848	0.128726	1.57767e-07	0.0856471	5.58689e-05
chr3_49790227_49790264	CA	CDHR4	downstream	Heart_Left_Ventricle	ENSG00000004534	RBM6	Protein coding	NO	149.762	350	0.058068	0.0760602	1.57872e-07	0.0850264	5.42448e-05
chr2_85408338_85408380	CA	CAPG	intronic	Nerve_Tibial	ENSG00000042493	CAPG	Protein coding	YES	0.456	488	0.049705	0.0550492	1.57882e-07	0.101893	2.29902e-05
chr5_180794411_180794427	TA	MGAT1	intronic	Skin_Not_Sun_Exposed_Suprapubic	ENSG00000131446	MGAT1	Protein coding	YES	8.348	483	-0.03393	0.0556055	1.57896e-07	0.100607	2.77459e-05
chr7_67184594_67184718	TTATG	TYW1	intronic	Brain_Cerebellum	ENSG00000273448	.	lncRNA	NO	148.391	200	-0.08805	0.129933	1.57915e-07	0.085727	5.58846e-05
chr2_25161590_25161611	GCT	POMC	exonic	Brain_Caudate_basal_ganglia	ENSG00000115138	POMC	Protein coding	YES	6.9705	184	0.409519	0.140542	1.57921e-07	0.0828546	9.63426e-05
chr5_139155448_139155478	GA	SIL1	intronic	Heart_Left_Ventricle	ENSG00000253404	CTNNA1-AS1	lncRNA	NO	402.154	350	0.042417	0.0760584	1.57927e-07	0.0850559	5.42448e-05
chr9_22409914_22409964	AC	CDKN2B-AS1;DMRTA1	intergenic	Skin_Sun_Exposed_Lower_leg	ENSG00000176399	DMRTA1	Protein coding	NO	36.885	557	-0.058381	0.0483655	1.57986e-07	0.100367	2.39367e-05
chr17_43038123_43038169	AC	RND2;BRCA1	intergenic	Artery_Tibial	ENSG00000188554	NBR1	Protein coding	NO	132.335	532	-0.082024	0.0505894	1.58028e-07	0.0923827	2.42602e-05
chr6_47696068_47696149	CCTT	ADGRF2	UTR3	Skin_Not_Sun_Exposed_Suprapubic	ENSG00000164393	ADGRF2	transcribed_unitary_pseudogene	YES	22.6885	508	-0.054786	0.0529259	1.58057e-07	0.100709	2.77664e-05
chr3_52724232_52724262	AC	NEK4	intronic	Artery_Aorta	ENSG00000272573	MUSTN1	Protein coding	NO	110.668	346	0.055345	0.076904	1.58084e-07	0.0948247	4.12102e-05
chr22_50296193_50296229	AC	PLXNB2	intronic	Thyroid	ENSG00000205593	DENND6B	Protein coding	NO	22.756	534	0.077789	0.0504022	1.58105e-07	0.102957	2.1748e-05
chr9_97268284_97268326	GT	SUGT1P4-STRA6LP;SUGT1P4-STRA6LP-CCDC180	ncRNA_intronic	Skin_Sun_Exposed_Lower_leg	ENSG00000254633	STRA6LP	transcribed_unitary_pseudogene	NO	8.264	557	-0.056147	0.048363	1.58108e-07	0.100444	2.39495e-05
chr2_54481391_54481441	GT	SPTBN1	intronic	Muscle_Skeletal	ENSG00000238018	SPTBN1-AS2	lncRNA	NO	181.376	655	-0.047553	0.0412502	1.58178e-07	0.0844834	2.39669e-05
chr2_165452383_165452423	TTCC	SCN2A;CSRNP3	intergenic	Cells_Cultured_fibroblasts	ENSG00000136531	SCN2A	Protein coding	NO	107.848	422	-0.089958	0.0634216	1.58179e-07	0.0875117	2.53437e-05
chr2_86077811_86077858	CA	POLR1A	splicing	Pancreas	ENSG00000068654	POLR1A	Protein coding	YES	12.1205	275	-0.084303	0.0959461	1.58192e-07	0.0899616	6.51424e-05
chr16_55427624_55427668	GA	MMP2-AS1	ncRNA_intronic	Small_Intestine_Terminal_Ileum	ENSG00000260135	MMP2-AS1	lncRNA	YES	0.305	172	-0.06055	0.149684	1.58304e-07	0.0885044	0.000171853
chr15_76922922_76922960	TA	SCAPER;RCN2	intergenic	Spleen	ENSG00000140386	SCAPER	Protein coding	NO	17.497	70	-0.088432	0.334405	1.58309e-07	0.100844	9.37476e-05
chr3_37121841_37121887	GT	LRRFIP2	intronic	Colon_Sigmoid	ENSG00000093167	LRRFIP2	Protein coding	YES	9.949	310	-0.065353	0.0855026	1.58324e-07	0.0970078	5.39156e-05
chr19_54437000_54437024	TG	TTYH1	downstream	Spleen	ENSG00000267838	.	lncRNA	NO	2.532	205	-0.129736	0.126915	1.58353e-07	0.100872	9.37476e-05
chr19_37941071_37941123	AC	SIPA1L3	intronic	Colon_Sigmoid	ENSG00000196381	ZNF781	transcribed_unprocessed_pseudogene	NO	264.704	310	-0.049064	0.0855002	1.5839e-07	0.097048	5.39156e-05
chr1_28062657_28062693	GT	EYA3	intronic	Esophagus_Mucosa	ENSG00000158161	EYA3	Protein coding	YES	4.588	448	-0.035432	0.0598259	1.58469e-07	0.0958759	3.06999e-05
chr6_29633966_29634016	GT	GABBR1	upstream	Pituitary	ENSG00000176998	HCG4	unprocessed_pseudogene	NO	158.759	230	0.091436	0.113789	1.58509e-07	0.105427	7.35708e-05
chr18_36705947_36705991	TG	FHOD3	intronic	Spleen	ENSG00000134779	TPGS2	Protein coding	NO	92.616	205	0.129787	0.126905	1.58534e-07	0.100988	9.37678e-05
chr9_123077610_123077690	ATTGT	RABGAP1	intronic	Adipose_Visceral_Omentum	ENSG00000011454	RABGAP1	Protein coding	YES	4.09	459	-0.042641	0.0584253	1.58548e-07	0.0984046	3.78771e-05
chr20_35741987_35742011	TGC	RBM39	UTR5	Breast_Mammary_Tissue	ENSG00000224497	RPL36P4	processed_pseudogene	NO	197.252	377	-0.362479	0.070755	1.58553e-07	0.102527	5.32609e-05
chr17_10730672_10730717	TG	TMEM220-AS1	ncRNA_intronic	Colon_Sigmoid	ENSG00000264176	MAGOH2P	transcribed_processed_pseudogene	NO	14.1835	310	-0.053195	0.085493	1.5859e-07	0.0971707	5.39537e-05
chr1_20599617_20599667	AAAAT	CDA	intronic	Heart_Atrial_Appendage	ENSG00000158825	CDA	Protein coding	YES	10.545	363	0.07157	0.073396	1.58661e-07	0.0922111	4.63838e-05
chr17_15724414_15724464	AT	ZNF286A;TBC1D26	intergenic	Thyroid	ENSG00000214946	TBC1D26	Protein coding	NO	7.808	144	-0.092463	0.176505	1.5867e-07	0.103325	2.18169e-05
chr11_47245857_47245885	GT	ACP2	intronic	Heart_Left_Ventricle	ENSG00000134575	ACP2	Protein coding	YES	0.295	350	-0.043308	0.0760334	1.58697e-07	0.0854707	5.44746e-05
chr7_76580347_76580420	AG	LOC100133091	ncRNA_intronic	Muscle_Skeletal	ENSG00000188372	ZP3	Protein coding	NO	140.486	641	-0.012158	0.0421248	1.58754e-07	0.0847909	2.40405e-05
chr3_49790111_49790185	TC	CDHR4	downstream	Skin_Not_Sun_Exposed_Suprapubic	ENSG00000173540	GMPPB	Protein coding	NO	66.175	508	0.035443	0.0529096	1.5877e-07	0.101164	2.78841e-05
chr1_25812564_25812606	AC	SELENON	intronic	Colon_Sigmoid	ENSG00000117640	MTFR1L	Protein coding	NO	6.055	310	0.03558	0.0854856	1.58793e-07	0.0972953	5.3993e-05
chr6_132509452_132509521	ATAAC	STX7	intronic	Esophagus_Mucosa	ENSG00000079950	STX7	Protein coding	YES	3.5785	446	0.05088	0.0600783	1.5882e-07	0.0960881	3.0758e-05
chr3_194583889_194583921	CGG	TMEM44-AS1	upstream	Prostate	ENSG00000231770	TMEM44-AS1	lncRNA	YES	0.086	199	-0.153854	0.1305	1.58821e-07	0.104721	0.000146462
chr16_71670695_71670721	AC	PHLPP2	intronic	Kidney_Cortex	ENSG00000040199	PHLPP2	Protein coding	YES	6.737	70	-0.087587	0.334338	1.58864e-07	0.0831321	0.00188937
chr16_68277316_68277348	TTTA	SLC7A6	intronic	Brain_Cerebellar_Hemisphere	ENSG00000279693	.	TEC	NO	92.93	166	0.157969	0.154691	1.58889e-07	0.0850756	8.07936e-05
chr11_126354405_126354445	AAAT	GSEC	ncRNA_intronic	Whole_Blood	ENSG00000110063	DCPS	Protein coding	NO	18.011	616	0.096225	0.0438004	1.58902e-07	0.0833562	2.46616e-05
chr1_28020667_28020715	GT	EYA3	intronic	Nerve_Tibial	ENSG00000158161	EYA3	Protein coding	YES	9.605	488	0.028283	0.0550247	1.58914e-07	0.102559	2.31354e-05
chr19_42937388_42937410	AC	PSG7	upstream	Brain_Spinal_cord_cervical_c-1	ENSG00000282943	PSG11-AS1	lncRNA	NO	40.064	120	0.281564	0.208505	1.58917e-07	0.0830415	0.000223832
chr1_64163222_64163266	AC	ROR1	intronic	Heart_Left_Ventricle	ENSG00000177414	UBE2U	Protein coding	NO	40.379	350	-0.137431	0.0760258	1.58934e-07	0.0855982	5.45211e-05
chr4_5883655_5883679	AC	CRMP1	intronic	Esophagus_Gastroesophageal_Junction	ENSG00000072832	CRMP1	Protein coding	YES	4.146	322	-0.067901	0.082405	1.58969e-07	0.0960987	4.97405e-05
chr15_84498441_84498501	CA	GOLGA6L4	intronic	Esophagus_Mucosa	ENSG00000184206	GOLGA6L4	Protein coding	YES	257.854	447	-0.033488	0.0599418	1.59035e-07	0.096218	3.07898e-05
chr14_23937300_23937357	AC	DHRS2;DHRS4-AS1	intergenic	Esophagus_Muscularis	ENSG00000157326	DHRS4	Protein coding	NO	16.4055	417	0.048636	0.0641367	1.59083e-07	0.0954759	3.15839e-05
chr2_27081108_27081148	GT	EMILIN1	intronic	Adipose_Subcutaneous	ENSG00000084764	MAPRE3	Protein coding	NO	66.329	530	-0.06553	0.0507524	1.59115e-07	0.0986654	2.77462e-05
chr9_14991461_14991546	CCTTGCCCCACCATCTTACA	FREM1;LOC389705	intergenic	Artery_Coronary	ENSG00000215237	.	unprocessed_pseudogene	NO	1.8085	195	-0.221645	0.133006	1.59123e-07	0.083222	0.000133369
chr3_131115902_131115986	TTTC	NEK11	intronic	Stomach	ENSG00000114670	NEK11	Protein coding	YES	6.544	286	0.030605	0.0923638	1.59149e-07	0.0969148	8.81043e-05
chr11_111382943_111382971	GT	POU2AF1;LOC100132078	intergenic	Nerve_Tibial	ENSG00000196167	COLCA1	lncRNA	NO	77.459	488	-0.071545	0.0550189	1.59157e-07	0.102716	2.31656e-05
chr17_58603887_58603945	TG	TEX14	intronic	Esophagus_Mucosa	ENSG00000108384	RAD51C	Protein coding	NO	88.657	449	-0.035334	0.0596783	1.59158e-07	0.0962925	3.08016e-05
chr1_149842087_149842138	CCCGT	H3C14;H3C15;H2AC18;H2AC19	upstream;downstream	Esophagus_Mucosa	ENSG00000261716	H2BC20P	transcribed_unprocessed_pseudogene	NO	8.6595	448	0.049131	0.0598072	1.59198e-07	0.0963165	3.08016e-05
chr16_55486347_55486389	TG	MMP2	intronic	Artery_Tibial	ENSG00000087253	LPCAT2	Protein coding	NO	22.704	532	-0.014952	0.0505636	1.59207e-07	0.0930718	2.44219e-05
chr2_61065317_61065353	AC	KIAA1841	upstream	Thyroid	ENSG00000173209	AHSA2P	transcribed_unitary_pseudogene	NO	112.083	534	0.094517	0.0503755	1.59335e-07	0.103758	2.18934e-05
chr21_46228815_46228851	CCCGCCCCT	LSS	UTR5	Thyroid	ENSG00000160284	SPATC1L	Protein coding	NO	44.357	534	0.140792	0.0503749	1.59361e-07	0.103775	2.18934e-05
chr4_99086037_99086057	AAAC	ADH5	intronic	Artery_Tibial	ENSG00000164024	METAP1	Protein coding	NO	40.857	532	0.096072	0.0505591	1.59414e-07	0.0931927	2.44472e-05
chr11_11660252_11660278	TG	MIR4299;MIR8070	intergenic	Adipose_Visceral_Omentum	ENSG00000110328	GALNT18	Protein coding	NO	38.26	459	-0.103755	0.0584025	1.59457e-07	0.0989688	3.80796e-05
chr16_58239268_58239301	TC	CSNK2A2;CCDC113	intergenic	Skin_Not_Sun_Exposed_Suprapubic	ENSG00000070770	CSNK2A2	Protein coding	NO	41.1785	508	-0.040424	0.0528933	1.59484e-07	0.101619	2.80018e-05
chr2_113297800_113297867	AC	PAX8;CBWD2	intergenic	Colon_Transverse	ENSG00000189223	PAX8-AS1	lncRNA	NO	28.0095	328	0.125293	0.0809312	1.59496e-07	0.101522	6.1454e-05
chr1_45930391_45930426	TTTTG	MAST2	intronic	Thyroid	ENSG00000197429	IPP	Protein coding	NO	179.756	534	0.174766	0.0503719	1.59498e-07	0.103864	2.19076e-05
chr5_82254889_82254939	GTGT	ATG10	UTR3	Artery_Aorta	ENSG00000186468	RPS23	Protein coding	NO	23.037	346	0.105595	0.0768565	1.59535e-07	0.0956954	4.15485e-05
chr9_127055212_127055240	TCTG	RALGPS1	intronic	Artery_Tibial	ENSG00000136895	GARNL3	Protein coding	NO	169.039	532	-0.076452	0.0505552	1.59596e-07	0.093299	2.44687e-05
chr19_33342160_33342202	TG	CEBPA-DT;CEBPG	intergenic	Skin_Not_Sun_Exposed_Suprapubic	ENSG00000153879	CEBPG	Protein coding	NO	31.504	508	-0.040243	0.0528907	1.59602e-07	0.101693	2.80147e-05
chr15_78536298_78536330	AC	HYKK	UTR3	Brain_Putamen_basal_ganglia	ENSG00000169684	CHRNA5	Protein coding	NO	29.206	163	-0.292944	0.157296	1.59618e-07	0.0808271	0.000125275
chr18_74581218_74581262	TG	CNDP1	intronic	Brain_Hypothalamus	ENSG00000264247	ZNF407-AS1	lncRNA	NO	16.329	160	0.073786	0.160038	1.5962e-07	0.0849719	0.000180791
chr15_79836562_79836610	GT	MINAR1;MTHFS	intergenic	Pituitary	ENSG00000278600	.	lncRNA	NO	85.869	230	0.051924	0.113736	1.59621e-07	0.106167	7.40353e-05
chr12_6878844_6878900	TA	LOC105369632	ncRNA_intronic	Colon_Sigmoid	ENSG00000010626	LRRC23	Protein coding	NO	5.19	95	-0.041015	0.256895	1.5963e-07	0.0978083	5.42174e-05
chr3_132825979_132826009	TG	NPHP3-AS1	ncRNA_intronic	Nerve_Tibial	ENSG00000240303	ACAD11	Protein coding	NO	165.912	488	-0.053155	0.0550061	1.59698e-07	0.103065	2.32338e-05
chr16_4687578_4687608	AC	MGRN1	UTR3	Artery_Coronary	ENSG00000103199	ZNF500	Protein coding	NO	65.037	195	-0.071095	0.132974	1.59716e-07	0.0835323	0.000133652
chr21_45667075_45667107	TTCT	PCBP3	intronic	Pancreas	ENSG00000183570	PCBP3	Protein coding	YES	6.464	274	0.084805	0.0962185	1.59756e-07	0.0908514	6.56441e-05
chr9_15552270_15552316	GT	CCDC171	upstream	Brain_Cerebellum	ENSG00000164989	CCDC171	Protein coding	YES	0.75	202	0.105424	0.12862	1.5976e-07	0.0867287	5.65008e-05
chr1_23136295_23136341	AC	LUZP1	intronic	Nerve_Tibial	ENSG00000179546	HTR1D	Protein coding	NO	81.184	488	-0.071126	0.0550045	1.59767e-07	0.103109	2.32385e-05
chr20_41498768_41498848	GT	CHD6	intronic	Thyroid	ENSG00000124177	CHD6	Protein coding	YES	0.509	533	0.02279	0.0504578	1.59805e-07	0.104064	2.19451e-05
chr16_571038_571108	GT	PIGQ	intronic	Brain_Putamen_basal_ganglia	ENSG00000127578	WFIKKN1	Protein coding	NO	58.166	163	-0.034469	0.157283	1.59817e-07	0.0809278	0.000125275
chr1_112529155_112529189	GT	WNT2B	UTR3	Stomach	ENSG00000007341	ST7L	Protein coding	NO	2.22	286	-0.326859	0.0923376	1.59821e-07	0.0973243	8.83686e-05
chr15_84847208_84847248	GA	ALPK3	intronic	Colon_Sigmoid	ENSG00000235370	DNM1P51	transcribed_unprocessed_pseudogene	NO	445.497	310	-0.054748	0.0854477	1.59843e-07	0.0979383	5.42595e-05
chr10_63305512_63305530	CT	JMJD1C	intronic	Thyroid	ENSG00000232075	MRPL35P2	processed_pseudogene	NO	329.306	534	-0.133201	0.0503632	1.59902e-07	0.104127	2.19538e-05
chr11_1772454_1772482	GT	CTSD;SYT8	intergenic	Skin_Not_Sun_Exposed_Suprapubic	ENSG00000235027	PRADX	lncRNA	NO	12.12	508	-0.19017	0.0528833	1.59924e-07	0.101899	2.80636e-05
chr1_205080525_205080561	AC	CNTN2;TMEM81	intergenic	Heart_Atrial_Appendage	ENSG00000133059	DSTYK	Protein coding	NO	131.023	364	0.035629	0.0731608	1.59939e-07	0.0929538	4.67339e-05
chr15_79836562_79836610	GT	MINAR1;MTHFS	intergenic	Lung	ENSG00000259548	.	lncRNA	NO	3.032	466	-0.054039	0.0575337	1.59969e-07	0.10462	3.89793e-05
chr6_99293665_99293713	GT	FAXC	intronic	Pituitary	ENSG00000228506	PNISR-AS1	lncRNA	NO	131.222	230	0.063204	0.113717	1.60027e-07	0.106437	7.41722e-05
chr2_26892756_26892794	GA	DPYSL5	intronic	Artery_Tibial	ENSG00000138030	KHK	Protein coding	NO	193.997	532	0.038413	0.0505458	1.60028e-07	0.0935515	2.45284e-05
chr10_63466139_63466157	GGC	JMJD1C-AS1	ncRNA_exonic	Adipose_Visceral_Omentum	ENSG00000165476	REEP3	Protein coding	NO	55.253	459	0.093693	0.0583881	1.60034e-07	0.0993275	3.82029e-05
chr5_134829929_134829953	AAAT	DDX46	UTR3	Esophagus_Muscularis	ENSG00000164615	CAMLG	Protein coding	NO	80.843	416	0.069558	0.0642587	1.60103e-07	0.096088	3.17751e-05
chr15_101641272_101641287	AAACA	TM2D3	intronic	Heart_Atrial_Appendage	ENSG00000259658	UBE2Q2P13	transcribed_unprocessed_pseudogene	NO	104.704	364	-0.202138	0.0731554	1.60112e-07	0.0930542	4.67609e-05
chr2_182912849_182912885	AAGG	NCKAP1	UTR3	Nerve_Tibial	ENSG00000162998	FRZB	Protein coding	NO	46.23	488	0.071755	0.0549941	1.60208e-07	0.103394	2.32975e-05
chr8_123402815_123402844	AAT	ATAD2;NTAQ1	intergenic	Skin_Sun_Exposed_Lower_leg	ENSG00000156795	NTAQ1	Protein coding	NO	13.8965	554	-0.141408	0.0485747	1.60246e-07	0.101802	2.42617e-05
chr3_71729798_71729838	TG	EIF4E3	intronic	Colon_Transverse	ENSG00000170837	GPR27	Protein coding	NO	24.037	328	-0.043876	0.0809051	1.60259e-07	0.102007	6.17104e-05
chr5_139057314_139057341	AAAAG	SIL1	intronic	Spleen	ENSG00000253404	CTNNA1-AS1	lncRNA	NO	304.019	203	0.114923	0.127995	1.60264e-07	0.10209	9.46287e-05
chr16_50341177_50341219	AC	BRD7	intronic	Spleen	ENSG00000166164	BRD7	Protein coding	YES	20.635	205	-0.046892	0.126814	1.60287e-07	0.102104	9.46287e-05
chr16_28527977_28528009	AC	IL27;NUPR1	intergenic	Nerve_Tibial	ENSG00000196993	NPIPB9	Protein coding	NO	223.794	488	0.1568	0.0549891	1.60421e-07	0.103532	2.33232e-05
chr10_79972513_79972537	AC	SFTPD;TMEM254-AS1	intergenic	Adipose_Subcutaneous	ENSG00000133661	SFTPD	Protein coding	NO	10.089	530	0.293263	0.0507237	1.60433e-07	0.0994821	2.7968e-05
chr3_100456903_100456958	GA	LNP1	downstream	Cells_Cultured_fibroblasts	ENSG00000206535	LNP1	Protein coding	YES	55.3195	427	0.131971	0.0626378	1.60445e-07	0.0887653	2.56921e-05
chr19_36796320_36796368	CTCCAACT	LOC728485;ZNF790-AS1	intergenic	Cells_Cultured_fibroblasts	ENSG00000245680	ZNF585B	Protein coding	NO	394.132	427	0.127449	0.0626377	1.60447e-07	0.0887663	2.56921e-05
chr11_8176579_8176593	TC	RIC3;LMO1	intergenic	Esophagus_Muscularis	ENSG00000166405	RIC3	Protein coding	NO	7.531	417	-0.010781	0.0640993	1.60448e-07	0.0962951	3.18331e-05
chr8_9067382_9067420	TG	ERI1	intronic	Adipose_Visceral_Omentum	ENSG00000233609	RPL10P19	transcribed_processed_pseudogene	NO	105.491	459	-0.104676	0.0583771	1.60476e-07	0.0996014	3.82935e-05
chr20_34471673_34471715	GT	ITCH	intronic	Colon_Sigmoid	ENSG00000101460	MAP1LC3A	Protein coding	NO	75.16	310	-0.053456	0.0854237	1.6051e-07	0.0983471	5.44557e-05
chr10_132187319_132187393	GCCCG	DPYSL4	intronic	Esophagus_Gastroesophageal_Junction	ENSG00000151640	DPYSL4	Protein coding	YES	0.297	317	0.12274	0.0836021	1.60571e-07	0.0970676	5.0216e-05
chr1_16470380_16470418	GT	CROCCP3	ncRNA_intronic	Nerve_Tibial	ENSG00000186301	MST1P2	unprocessed_pseudogene	NO	175.223	488	0.074931	0.0549856	1.60574e-07	0.10363	2.33349e-05
chr14_103924453_103924485	CA	ATP5MPL;TDRD9	intergenic	Skin_Not_Sun_Exposed_Suprapubic	ENSG00000156411	ATP5MJ	Protein coding	NO	2.903	508	0.066294	0.0528686	1.60575e-07	0.102314	2.81701e-05
chr11_47253134_47253144	GT	NR1H3	intronic	Pituitary	ENSG00000134575	ACP2	Protein coding	NO	4.233	230	-0.048214	0.11369	1.60601e-07	0.106819	7.43862e-05
chr3_51522399_51522437	AGGG	DCAF1;RAD54L2	intergenic	Cells_Cultured_fibroblasts	ENSG00000164081	TEX264	Protein coding	NO	140.275	427	-0.026574	0.0626334	1.60609e-07	0.0888561	2.57032e-05
chr2_61491459_61491497	AC	XPO1	intronic	Stomach	ENSG00000173209	AHSA2P	transcribed_unitary_pseudogene	NO	305.952	286	0.045694	0.0923058	1.60646e-07	0.0978265	8.86913e-05
chr1_203012148_203012184	CA	TMEM183A	intronic	Brain_Cerebellum	ENSG00000163444	TMEM183A	Protein coding	YES	3.426	202	-0.038652	0.128573	1.60649e-07	0.0872111	5.67781e-05
chr3_125821132_125821164	AC	LOC105374312;LINC02614	intergenic	Colon_Sigmoid	ENSG00000171084	FAM86JP	transcribed_unprocessed_pseudogene	NO	95.476	310	0.089065	0.0854188	1.60649e-07	0.0984324	5.44728e-05
chr8_102813615_102813682	AC	GASAL1;AZIN1	intergenic	Adipose_Subcutaneous	ENSG00000253320	MAILR	lncRNA	NO	50.6225	530	0.123613	0.0507185	1.60674e-07	0.0996319	2.80022e-05
chr20_3902972_3903018	AC	PANK2	intronic	Breast_Mammary_Tissue	ENSG00000229539	PANK2-AS1	lncRNA	NO	13.822	377	-0.09562	0.0706912	1.60675e-07	0.1039	5.39178e-05
chr7_64971305_64971343	AATA	ERV3-1-ZNF117;ZNF117	downstream	Heart_Atrial_Appendage	ENSG00000152926	ZNF117	Protein coding	NO	10.795	361	-0.107316	0.0737261	1.60701e-07	0.0933963	4.69092e-05
chr4_48933122_48933164	AAC	OCIAD2;CWH43	intergenic	Adipose_Visceral_Omentum	ENSG00000109180	OCIAD1	Protein coding	NO	77.171	459	0.084633	0.0583712	1.60714e-07	0.099749	3.83355e-05
chr13_43879751_43879842	GGGCGAGGT	LACC1	intronic	Artery_Coronary	ENSG00000151773	CCDC122	Protein coding	NO	0.0565	195	-0.117611	0.132919	1.60716e-07	0.0840554	0.000134274
chr17_59052957_59053002	AAATC	TRIM37	intronic	Esophagus_Muscularis	ENSG00000108384	RAD51C	Protein coding	NO	320.647	417	0.138902	0.0640917	1.60729e-07	0.0964638	3.18783e-05
chr13_52701802_52701826	AC	SUGT1	downstream	Adrenal_Gland	ENSG00000136108	CKAP2	Protein coding	NO	228.279	203	0.044642	0.127971	1.60729e-07	0.0819211	0.000103961
chr10_27023979_27024007	AC	ANKRD26	intronic	Colon_Sigmoid	ENSG00000283709	FAM238C	transcribed_unprocessed_pseudogene	NO	89.477	310	-0.038102	0.0854144	1.6077e-07	0.0985068	5.44839e-05
chr16_4483160_4483224	GT	HMOX2	intronic	Esophagus_Mucosa	ENSG00000089486	CDIP1	Protein coding	NO	30.957	449	-0.041819	0.0596366	1.60794e-07	0.0972824	3.11005e-05
chr8_130300113_130300154	AC	ASAP1	intronic	Nerve_Tibial	ENSG00000153317	ASAP1	Protein coding	YES	40.8035	488	-0.031008	0.0549802	1.60804e-07	0.103778	2.3363e-05
chr14_22996983_22997011	CA	C14orf93	intronic	Heart_Atrial_Appendage	ENSG00000279656	.	TEC	NO	27.22	364	0.053321	0.0731339	1.60808e-07	0.0934588	4.69171e-05
chr4_104240337_104240365	AC	TACR3;CXXC4	intergenic	Artery_Tibial	ENSG00000168772	CXXC4	Protein coding	NO	234.907	532	-0.131834	0.0505286	1.60821e-07	0.0940154	2.46436e-05
chr19_57622958_57622996	AC	ZNF134	UTR3	Stomach	ENSG00000121417	ZNF211	Protein coding	NO	7.418	286	-0.111432	0.0922982	1.60844e-07	0.0979468	8.87199e-05
chr11_66138084_66138108	TTTA	PACS1	intronic	Brain_Spinal_cord_cervical_c-1	ENSG00000255320	.	lncRNA	NO	108.143	120	0.59861	0.208346	1.60862e-07	0.084058	0.000225962
chr15_77279096_77279136	GT	PEAK1	intronic	Brain_Substantia_nigra	ENSG00000173517	PEAK1	Protein coding	YES	5.984	105	0.289717	0.234947	1.60887e-07	0.082014	0.000412739
chr17_2236701_2236751	CA	SMG6	intronic	Nerve_Tibial	ENSG00000262333	HNRNPA1P16	processed_pseudogene	NO	70.035	488	-0.086182	0.0549779	1.60899e-07	0.10384	2.33716e-05
chr22_42089327_42089355	AC	NDUFA6	intronic	Ovary	ENSG00000281538	.	lncRNA	NO	48.719	147	-0.205177	0.17302	1.60952e-07	0.0864316	0.00021394
chr4_48651289_48651340	TG	FRYL	intronic	Colon_Transverse	ENSG00000109180	OCIAD1	Protein coding	NO	153.898	328	-0.039511	0.080879	1.61027e-07	0.102496	6.19687e-05
chr5_140310518_140310548	AAAAG	PFDN1;HBEGF	intergenic	Esophagus_Gastroesophageal_Junction	ENSG00000113068	PFDN1	Protein coding	NO	7.42	322	-0.158637	0.0823324	1.61058e-07	0.0973619	5.03422e-05
chr6_145683268_145683306	GT	EPM2A	intronic	Prostate	ENSG00000235652	EPM2A-DT	lncRNA	NO	116.122	194	-0.065992	0.133545	1.61089e-07	0.106216	0.000148347
chr2_201134640_201134685	TAAAA	CFLAR	intronic	Adipose_Subcutaneous	ENSG00000240344	PPIL3	Protein coding	NO	245.359	517	-0.150033	0.0519566	1.61101e-07	0.0998969	2.80609e-05
chr12_101245133_101245184	TG	SLC5A8;UTP20	intergenic	Brain_Cerebellar_Hemisphere	ENSG00000120805	ARL1	Protein coding	NO	156.327	166	-0.038419	0.154552	1.6111e-07	0.0862649	8.18453e-05
chr6_135324551_135324573	AT	AHI1	intronic	Nerve_Tibial	ENSG00000135541	AHI1	Protein coding	YES	0.008	149	-0.27571	0.170862	1.61115e-07	0.103979	2.33977e-05
chr3_38492731_38492803	AC	ACVR2B	UTR3	Brain_Substantia_nigra	ENSG00000157036	EXOG	Protein coding	NO	3.36	105	0.058243	0.234926	1.61125e-07	0.0821351	0.000412739
chr10_101015464_101015492	TG	PDZD7	intronic	Cells_Cultured_fibroblasts	ENSG00000107819	SFXN3	Protein coding	NO	15.756	427	-0.104524	0.0626196	1.61128e-07	0.0891429	2.57722e-05
chr17_15794498_15794518	AT	MEIS3P1;LINC02087	intergenic	Cells_Cultured_fibroblasts	ENSG00000179277	MEIS3P1	processed_pseudogene	NO	7.89	417	-0.060963	0.0640807	1.61133e-07	0.089146	2.57722e-05
chr17_59669724_59669738	TA	CLTC	intronic	Cells_Cultured_fibroblasts	ENSG00000267302	RNFT1-DT	lncRNA	NO	295.101	425	-0.259054	0.0629048	1.61194e-07	0.0891796	2.57745e-05
chr7_65354519_65354551	CTCCT	INTS4P1;ZNF92	intergenic	Brain_Nucleus_accumbens_basal_ganglia	ENSG00000213462	ERV3-1	Protein coding	NO	347.792	191	0.018892	0.135512	1.61204e-07	0.0850668	9.59039e-05
chr1_156817047_156817075	TC	NTRK1	intronic	Muscle_Skeletal	ENSG00000027869	SH2D2A	Protein coding	NO	0.213	655	0.049308	0.0411961	1.61217e-07	0.0861067	2.43928e-05
chr19_9675969_9676010	TG	ZNF562	upstream	Colon_Sigmoid	ENSG00000277587	.	lncRNA	NO	45.9135	310	0.099367	0.0853979	1.61233e-07	0.09879	5.46103e-05
chr12_9947835_9947865	GT	CLEC12A-AS1	downstream	Esophagus_Mucosa	ENSG00000256660	CLEC12B	Protein coding	NO	62.777	449	0.205364	0.0596246	1.6127e-07	0.0975705	3.11827e-05
chr7_43625753_43625777	AG	STK17A	UTR3	Uterus	ENSG00000106603	COA1	Protein coding	NO	16.399	109	0.09069	0.227181	1.61272e-07	0.0863196	0.000394154
chr6_27910572_27910604	TG	OR2B2	downstream	Muscle_Skeletal	ENSG00000235109	ZSCAN31	Protein coding	NO	416.129	655	-0.120931	0.041195	1.61276e-07	0.0861384	2.43949e-05
chr12_114698140_114698190	GT	TBX3;MED13L	intergenic	Thyroid	ENSG00000257817	TBX3-AS1	lncRNA	NO	15.224	534	0.082566	0.0503333	1.6129e-07	0.105031	2.21398e-05
chr1_153816059_153816101	AC	GATAD2B	intronic	Heart_Atrial_Appendage	ENSG00000143578	CREB3L4	Protein coding	NO	151.454	364	0.048426	0.073119	1.61293e-07	0.0937403	4.70348e-05
chr11_118607329_118607393	GTG	PHLDB1	intronic	Brain_Hippocampus	ENSG00000278376	.	lncRNA	NO	183.841	157	-0.054342	0.162767	1.61306e-07	0.083728	0.000183294
chr1_89064199_89064275	GT	GBP1	intronic	Brain_Putamen_basal_ganglia	ENSG00000213512	GBP7	Protein coding	NO	111.766	163	-0.088638	0.157185	1.61367e-07	0.0817127	0.000126295
chr7_65354519_65354551	CTCCT	INTS4P1;ZNF92	intergenic	Brain_Hippocampus	ENSG00000234585	CCT6P3	transcribed_unprocessed_pseudogene	NO	289.536	155	0.030864	0.16471	1.61378e-07	0.0837653	0.000183294
chr20_50753068_50753076	CT	PARD6B	UTR3	Muscle_Skeletal	ENSG00000124171	PARD6B	Protein coding	YES	21.407	651	-0.205496	0.041442	1.61378e-07	0.0861926	2.43964e-05
chr5_16936306_16936373	CCCG	MYO10	upstream	Whole_Blood	ENSG00000145555	MYO10	Protein coding	YES	0.0515	608	0.024012	0.0443184	1.61402e-07	0.0846675	2.50421e-05
chr7_32464475_32464489	TA	LOC100130673;LSM5	intergenic	Cells_Cultured_fibroblasts	ENSG00000281332	LINC00997	lncRNA	NO	295.797	426	-0.067051	0.0627553	1.61411e-07	0.0892996	2.57963e-05
chr9_37816659_37816691	GT	DCAF10	intronic	Artery_Aorta	ENSG00000226055	PAICSP1	processed_pseudogene	NO	61.441	346	0.088095	0.0767955	1.61417e-07	0.0968244	4.19698e-05
chr10_69427360_69427396	TGA	TACR2;TSPAN15	intergenic	Cells_Cultured_fibroblasts	ENSG00000099282	TSPAN15	Protein coding	NO	24.087	427	-0.116403	0.0626118	1.61424e-07	0.0893067	2.57963e-05
chr12_123735142_123735211	GT	ATP6V0A2	intronic	Skin_Sun_Exposed_Lower_leg	ENSG00000168778	TCTN2	Protein coding	NO	39.1745	557	-0.081558	0.0482938	1.61439e-07	0.10256	2.44366e-05
RFC1	AARRG	RFC1	intronic	Nerve_Tibial	ENSG00000249685	.	lncRNA	NO	214.538	488	-0.01024	0.0549653	1.6144e-07	0.104189	2.34396e-05
chr3_42758062_42758096	AC	CCDC13	intronic	Adipose_Subcutaneous	ENSG00000244607	CCDC13	Protein coding	YES	0.959	530	-0.105952	0.0507013	1.61467e-07	0.100124	2.81168e-05
chr12_53698904_53698978	ATTTT	ATP5MC2;CALCOCO1	intergenic	Cells_Cultured_fibroblasts	ENSG00000123349	PFDN5	Protein coding	NO	401.153	427	0.02909	0.0626049	1.61687e-07	0.0894523	2.58309e-05
chr12_50211793_50211813	AC	LIMA1	intronic	Skin_Not_Sun_Exposed_Suprapubic	ENSG00000272368	.	lncRNA	NO	99.549	508	-0.17602	0.0528435	1.61691e-07	0.103025	2.83523e-05
chr8_48834709_48834757	CA	EFCAB1;SNAI2	intergenic	Skin_Not_Sun_Exposed_Suprapubic	ENSG00000034239	CLXN	Protein coding	NO	99.422	508	-0.121328	0.0528433	1.61703e-07	0.103032	2.83523e-05
chr12_38736220_38736234	GT	CPNE8	intronic	Colon_Transverse	ENSG00000139117	CPNE8	Protein coding	YES	15.005	321	-0.032241	0.0825573	1.61714e-07	0.102934	6.21957e-05
chr12_110121280_110121330	AC	C12orf76;IFT81	intergenic	Muscle_Skeletal	ENSG00000111237	VPS29	Protein coding	NO	374.912	655	-0.043985	0.0411866	1.61753e-07	0.0863931	2.44463e-05
chr13_26606321_26606370	GT	WASF3	intronic	Adipose_Visceral_Omentum	ENSG00000132970	WASF3	Protein coding	YES	35.6005	459	-0.053503	0.0583451	1.61768e-07	0.100403	3.85721e-05
chr17_2017682_2017706	AC	RTN4RL1	intronic	Adipose_Subcutaneous	ENSG00000185924	RTN4RL1	Protein coding	YES	7.64	530	0.057709	0.0506945	1.61784e-07	0.10032	2.8164e-05
chr19_33797284_33797303	CG	KCTD15	intronic	Esophagus_Mucosa	ENSG00000153885	KCTD15	Protein coding	YES	0.3915	449	0.075532	0.0596114	1.61792e-07	0.0978863	3.12736e-05
chr17_68698246_68698281	TGTAA	LINC01482;ABCA8	intergenic	Cells_Cultured_fibroblasts	ENSG00000108950	FAM20A	Protein coding	NO	96.8965	427	0.090247	0.062602	1.61796e-07	0.0895125	2.58402e-05
chr1_183752674_183752704	TC	RGL1	intronic	Colon_Sigmoid	ENSG00000162704	ARPC5	Protein coding	NO	116.906	310	-0.059577	0.0853778	1.61797e-07	0.0991358	5.47712e-05
DMPK	CAG	DM1-AS	ncRNA_intronic	Artery_Aorta	ENSG00000104936	DMPK	Protein coding	NO	1.131	346	0.018488	0.0767831	1.61803e-07	0.0970557	4.20337e-05
chr19_9565669_9565720	AAATA	ZNF121	UTR3	Brain_Cortex	ENSG00000278611	ZNF426-DT	lncRNA	NO	26.9555	193	0.085166	0.134156	1.61835e-07	0.0855902	8.18262e-05
chr12_50086479_50086500	TGG	SMARCD1	intronic	Cells_Cultured_fibroblasts	ENSG00000110881	ASIC1	Protein coding	NO	5.9915	427	0.035172	0.0626008	1.61839e-07	0.0895362	2.58402e-05
chr3_157488910_157488944	TC	VEPH1	intronic	Whole_Blood	ENSG00000197415	VEPH1	Protein coding	YES	0.429	616	-0.053696	0.0437438	1.61909e-07	0.0849337	2.51134e-05
chr11_66136323_66136354	CA	PACS1	intronic	Stomach	ENSG00000087365	SF3B2	Protein coding	NO	71.6975	286	-0.065517	0.0922567	1.61925e-07	0.098605	8.92353e-05
chr17_17821152_17821174	AC	SREBF1	intronic	Muscle_Skeletal	ENSG00000171962	DRC3	Protein coding	NO	151.65	655	-0.123056	0.0411832	1.61949e-07	0.0864974	2.44689e-05
chr12_56021688_56021730	TG	LOC105369781	ncRNA_intronic	Colon_Transverse	ENSG00000139531	SUOX	Protein coding	NO	19.495	328	-0.080079	0.080845	1.62033e-07	0.103137	6.22782e-05
chr3_75497653_75497699	GT	LINC02018	ncRNA_intronic	Skin_Not_Sun_Exposed_Suprapubic	ENSG00000242516	LINC00960	lncRNA	NO	174.575	505	0.089962	0.0531425	1.62044e-07	0.10325	2.84044e-05
chr2_24394949_24394981	GT	ITSN2;NCOA1	intergenic	Breast_Mammary_Tissue	ENSG00000186453	FAM228A	Protein coding	NO	211.423	377	-0.147389	0.0706494	1.6208e-07	0.104808	5.43329e-05
chr7_100634177_100634219	AC	TFR2	intronic	Pituitary	ENSG00000146830	GIGYF1	Protein coding	NO	50.393	230	0.041437	0.113617	1.62172e-07	0.107864	7.50618e-05
chr2_61528733_61528781	TA	XPO1	intronic	Colon_Transverse	ENSG00000237651	C2orf74	Protein coding	NO	366.566	105	-0.050726	0.234826	1.62241e-07	0.103269	6.22782e-05
chr15_50564248_50564313	AAAAT	TRPM7	intronic	Esophagus_Gastroesophageal_Junction	ENSG00000138600	SPPL2A	Protein coding	NO	161.238	317	-0.024278	0.0835426	1.62275e-07	0.0980977	5.06441e-05
chr17_16453348_16453362	CA	SNHG29	ncRNA_intronic	Lung	ENSG00000181350	LRRC75A	Protein coding	NO	5.061	466	0.093717	0.057477	1.62294e-07	0.106141	3.95164e-05
chr19_34645501_34645573	AC	SCGB1B2P	ncRNA_intronic	Colon_Transverse	ENSG00000197841	ZNF181	Protein coding	NO	88.618	328	0.061789	0.0808353	1.6232e-07	0.103319	6.22782e-05
chr18_9566648_9566692	AC	PPP4R1	intronic	Esophagus_Muscularis	ENSG00000263627	PPP4R1-AS1	lncRNA	NO	48.594	417	0.104971	0.064048	1.62345e-07	0.0974334	3.21775e-05
chr13_27981008_27981058	TC	URAD	intronic	Adipose_Subcutaneous	ENSG00000183463	URAD	Protein coding	YES	7.66	530	0.085004	0.0506819	1.62373e-07	0.100685	2.82569e-05
chr2_112076842_112076888	TG	TMEM87B	intronic	Thyroid	ENSG00000153214	TMEM87B	Protein coding	YES	9.159	534	-0.02562	0.0503101	1.6238e-07	0.10574	2.22846e-05
chr1_147091270_147091298	ATAG	RNVU1-8;NBPF13P	intergenic	Stomach	ENSG00000278811	LINC00624	lncRNA	NO	426.591	286	0.162198	0.0922391	1.62386e-07	0.0988861	8.9328e-05
chr5_102544743_102544779	TG	SLCO6A1;LINC00492	intergenic	Skin_Not_Sun_Exposed_Suprapubic	ENSG00000145730	PAM	Protein coding	NO	209.22	508	0.018621	0.0528266	1.62447e-07	0.103506	2.84671e-05
chr11_68875067_68875102	TGTTA	CPT1A;MRPL21	intergenic	Skin_Sun_Exposed_Lower_leg	ENSG00000250508	LINC02701	lncRNA	NO	4.4205	557	0.219994	0.048272	1.625e-07	0.103235	2.45914e-05
chr17_46105865_46105948	CA	KANSL1	intronic	Pituitary	ENSG00000204650	LINC02210	transcribed_unitary_pseudogene	NO	460.236	230	-0.036453	0.113601	1.62503e-07	0.108084	7.51626e-05
chr1_52570113_52570138	TGTTT	TUT4;GPX7	intergenic	Skin_Not_Sun_Exposed_Suprapubic	ENSG00000116157	GPX7	Protein coding	NO	32.2455	508	0.210013	0.0528251	1.62514e-07	0.103549	2.8471e-05
chr21_46228815_46228851	CCCGCCCCT	LSS	UTR5	Nerve_Tibial	ENSG00000160285	LSS	Protein coding	YES	0.009	487	-0.083673	0.0550503	1.62523e-07	0.104888	2.35813e-05
chr1_92396634_92396658	TG	RPAP2	UTR3	Nerve_Tibial	ENSG00000067208	EVI5	Protein coding	NO	229.288	488	-0.048527	0.0549401	1.62526e-07	0.10489	2.35813e-05
chr15_30968534_30968576	AC	MTMR10	intronic	Breast_Mammary_Tissue	ENSG00000215302	WHAMMP4	transcribed_unprocessed_pseudogene	NO	497.776	375	-0.05826	0.0710013	1.62538e-07	0.105105	5.44583e-05
chr3_119293703_119293717	GT	ARHGAP31	upstream	Esophagus_Mucosa	ENSG00000031081	ARHGAP31	Protein coding	YES	0.673	449	-0.023031	0.0595926	1.62543e-07	0.0983402	3.13985e-05
chr1_66631681_66631727	TC	SGIP1	intronic	Whole_Blood	ENSG00000118473	SGIP1	Protein coding	YES	10.993	616	0.023978	0.0437315	1.62576e-07	0.0852835	2.52094e-05
chr6_135361645_135361693	CA	AHI1	intronic	Brain_Cortex	ENSG00000135541	AHI1	Protein coding	YES	36.666	199	0.111071	0.130299	1.62599e-07	0.0859944	8.21341e-05
chr17_50554885_50554929	TG	SPATA20	intronic	Uterus	ENSG00000006282	SPATA20	Protein coding	YES	4.173	109	0.077898	0.227065	1.62613e-07	0.0870377	0.000395626
chr22_41561045_41561081	AC	CSDC2	UTR5	Esophagus_Mucosa	ENSG00000167077	MEI1	Protein coding	NO	138.44	449	0.048028	0.0595903	1.62632e-07	0.0983946	3.14e-05
chr2_113297800_113297867	AC	PAX8;CBWD2	intergenic	Esophagus_Muscularis	ENSG00000125618	PAX8	Protein coding	NO	18.9125	417	0.119783	0.0640402	1.62635e-07	0.097608	3.22245e-05
chr17_12992127_12992151	TTGA	ELAC2	UTR3	Esophagus_Mucosa	ENSG00000006744	ELAC2	Protein coding	YES	6.369	449	0.149388	0.0595898	1.62654e-07	0.0984075	3.14e-05
chr2_61491459_61491497	AC	XPO1	intronic	Breast_Mammary_Tissue	ENSG00000173209	AHSA2P	transcribed_unitary_pseudogene	NO	305.952	377	0.044629	0.0706316	1.62683e-07	0.105198	5.44785e-05
chr14_71173625_71173656	GT	PCNX1;SIPA1L1	intergenic	Artery_Tibial	ENSG00000100731	PCNX1	Protein coding	NO	64.6205	532	-0.04987	0.0504871	1.62759e-07	0.0951484	2.49275e-05
chr1_19195969_19196017	AC	UBR4	intronic	Artery_Coronary	ENSG00000127463	EMC1	Protein coding	NO	25.212	195	0.092865	0.132809	1.62771e-07	0.0851301	0.000135774
chr7_77025745_77025781	ATAA	SPDYE17	intronic	Breast_Mammary_Tissue	ENSG00000241350	PMS2P11	transcribed_unprocessed_pseudogene	NO	14.212	374	0.37866	0.0711784	1.62775e-07	0.105258	5.44812e-05
chr11_8771529_8771567	AG	LOC102724784	ncRNA_intronic	Stomach	ENSG00000254860	TMEM9B-AS1	lncRNA	NO	192.954	286	0.04383	0.0922215	1.62848e-07	0.0991675	8.95014e-05
chr17_75195122_75195155	TG	SUMO2;NUP85	intergenic	Esophagus_Muscularis	ENSG00000125458	NT5C	Protein coding	NO	63.3815	417	-0.066786	0.0640343	1.62857e-07	0.0977406	3.22516e-05
chr3_195830705_195830849	GCAGTGGCCGGCTGGGT	MUC4;LINC01983	intergenic	Esophagus_Muscularis	ENSG00000271662	PPP4R2P6	processed_pseudogene	NO	179.305	417	0.150803	0.0640337	1.6288e-07	0.0977546	3.22516e-05
chr2_195532423_195532451	AC	LINC01790;SLC39A10	intergenic	Testis	ENSG00000223466	LINC01825	lncRNA	NO	0.508	296	0.183806	0.0892229	1.6288e-07	0.137442	4.57377e-05
chr8_78536859_78536909	AC	PKIA-AS1	ncRNA_intronic	Cells_EBV-transformed_lymphocytes	ENSG00000104427	ZC2HC1A	Protein coding	NO	129.166	137	0.133173	0.184477	1.62895e-07	0.079779	0.000250877
chr2_186261772_186261812	TG	LINC01473;ZC3H15	intergenic	Heart_Atrial_Appendage	ENSG00000259915	.	lncRNA	NO	94.981	364	0.067005	0.0730697	1.62904e-07	0.0946769	4.74809e-05
chr7_64971305_64971343	AATA	ERV3-1-ZNF117;ZNF117	downstream	Nerve_Tibial	ENSG00000213462	ERV3-1	Protein coding	NO	35.335	486	-0.097173	0.0551516	1.62927e-07	0.105149	2.36343e-05
chr19_24031744_24031782	TA	LOC100505851;ZNF254	intergenic	Breast_Mammary_Tissue	ENSG00000279425	.	TEC	NO	46.718	120	-0.053706	0.208179	1.62937e-07	0.105362	5.45072e-05
chr17_58369068_58369092	AC	RNF43	intronic	Lung	ENSG00000108375	RNF43	Protein coding	YES	5.488	466	-0.03563	0.0574609	1.62958e-07	0.106575	3.96633e-05
chr15_57257679_57257703	TA	TCF12	intronic	Muscle_Skeletal	ENSG00000247982	LINC00926	lncRNA	NO	42.674	645	0.063373	0.0417921	1.62989e-07	0.0870532	2.46122e-05
chr6_25932367_25932411	AAAG	SLC17A2;TRIM38	intergenic	Esophagus_Gastroesophageal_Junction	ENSG00000112343	TRIM38	Protein coding	NO	30.413	322	-0.023304	0.0822661	1.62992e-07	0.0985309	5.08415e-05
chr10_100568344_100568395	AC	HIF1AN;PAX2	intergenic	Whole_Blood	ENSG00000166135	HIF1AN	Protein coding	NO	31.8995	616	0.038302	0.0437234	1.63013e-07	0.0855129	2.52698e-05
chr10_89860929_89860975	AC	LINC01374	ncRNA_intronic	Heart_Atrial_Appendage	ENSG00000232229	LINC00865	lncRNA	NO	23.904	363	-0.103512	0.0732597	1.63069e-07	0.0947728	4.74967e-05
chr17_5047471_5047503	GT	SLC52A1;ZFP3	intergenic	Whole_Blood	ENSG00000108509	CAMTA2	Protein coding	NO	59.812	616	0.058423	0.0437202	1.63182e-07	0.0856013	2.52884e-05
chr15_99182248_99182290	CA	TTC23	intronic	Adipose_Subcutaneous	ENSG00000261054	SYNM-AS2	lncRNA	NO	50.463	530	0.105596	0.0506631	1.63251e-07	0.10123	2.83954e-05
chr15_90465671_90465707	TGTT	IQGAP1	intronic	Brain_Frontal_Cortex_BA9	ENSG00000140575	IQGAP1	Protein coding	YES	1.793	165	-0.143561	0.155292	1.63264e-07	0.0854389	0.000127711
chr11_78095234_78095267	AC	NDUFC2-KCTD14;ALG8	intergenic	Esophagus_Mucosa	ENSG00000118369	USP35	Protein coding	NO	93.5615	449	-0.043556	0.0595739	1.6329e-07	0.0987924	3.15027e-05
chr10_42279181_42279244	AAAAT	NONE;LOC441666	intergenic	Brain_Anterior_cingulate_cortex_BA24	ENSG00000215146	.	transcribed_unprocessed_pseudogene	NO	73.7985	141	-0.118739	0.179632	1.63302e-07	0.0843168	0.00017566
chr15_51878376_51878406	TG	TMOD3	intronic	Thyroid	ENSG00000069956	MAPK6	Protein coding	NO	73.715	534	-0.041783	0.0502901	1.63318e-07	0.106352	2.2404e-05
chr16_23765886_23765916	TG	CHP2;PRKCB	intergenic	Esophagus_Muscularis	ENSG00000166501	PRKCB	Protein coding	NO	70.082	417	-0.051312	0.0640211	1.63349e-07	0.0980359	3.23338e-05
chr10_73102241_73102289	AC	P4HA1;NUDT13	intergenic	Whole_Blood	ENSG00000156042	CFAP70	Protein coding	NO	176.07	616	0.056505	0.0437167	1.63372e-07	0.0857008	2.53103e-05
chr15_77497655_77497710	AG	HMG20A;LOC101929457	intergenic	Colon_Sigmoid	ENSG00000173517	PEAK1	Protein coding	NO	77.5385	310	-0.072341	0.0853214	1.63392e-07	0.100113	5.525e-05
chr13_96136682_96136718	AT	HS6ST3	intronic	Artery_Aorta	ENSG00000102595	UGGT2	Protein coding	NO	83.218	99	-0.07103	0.24734	1.63443e-07	0.0980397	4.24231e-05
chr6_29677768_29677796	AC	ZFP57	intronic	Vagina	ENSG00000281831	HCP5B	lncRNA	NO	196.001	121	0.116911	0.206577	1.6345e-07	0.0896698	0.000405746
chr2_85732938_85732970	GA	GNLY;ATOH8	intergenic	Brain_Hypothalamus	ENSG00000115523	GNLY	Protein coding	NO	37.586	160	-0.077978	0.159793	1.63461e-07	0.0870167	0.000184749
chr1_88999576_88999628	TCCT	KYAT3;GBP3	intergenic	Esophagus_Mucosa	ENSG00000213516	RBMXL1	Protein coding	NO	6.642	449	-0.237292	0.059568	1.63526e-07	0.0989351	3.15315e-05
chr1_153816059_153816101	AC	GATAD2B	intronic	Adrenal_Gland	ENSG00000143578	CREB3L4	Protein coding	NO	151.454	203	0.071683	0.127825	1.63544e-07	0.0833558	0.000105514
chr17_17821152_17821174	AC	SREBF1	intronic	Esophagus_Gastroesophageal_Junction	ENSG00000197815	.	lncRNA	NO	37.064	322	0.103603	0.0822471	1.63553e-07	0.09887	5.09902e-05
chr4_25307493_25307541	AC	PI4K2B;ZCCHC4	intergenic	Esophagus_Mucosa	ENSG00000053900	ANAPC4	Protein coding	NO	69.746	449	-0.030112	0.0595673	1.63556e-07	0.0989534	3.15315e-05
chr20_25036972_25037056	AAGA	ACSS1	intronic	Skin_Sun_Exposed_Lower_leg	ENSG00000077984	CST7	Protein coding	NO	87.745	557	-0.05675	0.0482504	1.63562e-07	0.103909	2.47344e-05
chr2_26892756_26892794	GA	DPYSL5	intronic	Breast_Mammary_Tissue	ENSG00000138030	KHK	Protein coding	NO	193.997	377	0.061985	0.0706057	1.63563e-07	0.105767	5.46884e-05
chr13_113506558_113506580	GT	TMCO3	intronic	Pancreas	ENSG00000150403	TMCO3	Protein coding	YES	6.545	275	-0.143638	0.0957313	1.63577e-07	0.0930239	6.71653e-05
chr6_34614503_34614519	TA	ILRUN	intronic	Esophagus_Mucosa	ENSG00000065060	BLTP3A	Protein coding	NO	177.572	127	0.801775	0.19767	1.63596e-07	0.0989775	3.15315e-05
chr9_114588510_114588540	GT	ATP6V1G1	intronic	Cells_Cultured_fibroblasts	ENSG00000095397	WHRN	Protein coding	NO	83.052	427	-0.132463	0.0625544	1.63607e-07	0.0905146	2.61075e-05
chr8_143268838_143268859	TGC	GLI4	intronic	Muscle_Skeletal	ENSG00000277494	GPIHBP1	Protein coding	NO	55.6305	655	-0.039899	0.0411537	1.63637e-07	0.0873993	2.46971e-05
chr7_108434541_108434579	AC	NRCAM	intronic	Muscle_Skeletal	ENSG00000177683	THAP5	Protein coding	NO	134.696	655	-0.099869	0.0411536	1.63644e-07	0.0874029	2.46971e-05
chr16_67980836_67980871	ATTTC	DPEP3	upstream	Whole_Blood	ENSG00000141096	DPEP3	Protein coding	YES	0.3045	616	0.050152	0.0437115	1.63654e-07	0.0858491	2.53467e-05
chr17_76563753_76563798	TTTAT	SNHG16	ncRNA_exonic	Brain_Cortex	ENSG00000163597	SNHG16	lncRNA	YES	2.7395	197	0.089318	0.131489	1.63684e-07	0.0865684	8.26035e-05
chr11_74468691_74468727	CTTC	KCNE3;LIPT2	intergenic	Breast_Mammary_Tissue	ENSG00000175538	KCNE3	Protein coding	NO	0.98	377	-0.065573	0.0706003	1.63749e-07	0.105887	5.47222e-05
chr17_46041878_46041910	TG	KANSL1	intronic	Spleen	ENSG00000261575	.	transcribed_unprocessed_pseudogene	NO	225.518	205	-0.18047	0.12663	1.63854e-07	0.104377	9.65555e-05
chr9_120711844_120711872	AC	MEGF9	intronic	Whole_Blood	ENSG00000226752	CUTALP	transcribed_unitary_pseudogene	NO	112.97	615	-0.061997	0.0437775	1.63859e-07	0.0859563	2.53708e-05
chr6_27848312_27848352	AC	H2BC15;H2AC16	intergenic	Heart_Left_Ventricle	ENSG00000216901	ZNF603P	unprocessed_pseudogene	NO	327.856	349	0.12229	0.0760792	1.6386e-07	0.0882515	5.60704e-05
chr6_29707390_29707426	AC	ZFP57;HLA-F	intergenic	Heart_Left_Ventricle	ENSG00000235821	IFITM4P	processed_pseudogene	NO	43.74	350	-0.103219	0.0758686	1.63866e-07	0.0882548	5.60704e-05
chr10_75084294_75084308	GT	DUSP29;DUSP13	intergenic	Thyroid	ENSG00000165637	VDAC2	Protein coding	NO	125.853	534	-0.057248	0.0502784	1.63876e-07	0.106715	2.24757e-05
chr7_74650001_74650031	TA	GTF2IRD1;GTF2I	intergenic	Pancreas	ENSG00000263001	GTF2I	Protein coding	NO	0.215	80	-0.109302	0.29792	1.6389e-07	0.0932023	6.72455e-05
chr17_58603887_58603945	TG	TEX14	intronic	Muscle_Skeletal	ENSG00000005379	TSPOAP1	Protein coding	NO	275.121	655	-0.025077	0.0411482	1.63954e-07	0.0875686	2.47369e-05
chr7_100673815_100673860	CGC	GNB2	UTR5	Brain_Caudate_basal_ganglia	ENSG00000146830	GIGYF1	Protein coding	NO	10.7535	176	0.191505	0.146165	1.63968e-07	0.0860272	9.96838e-05
chr14_73615733_73615769	AACA	ACOT6	intronic	Stomach	ENSG00000177465	ACOT4	Protein coding	NO	23.878	286	-0.199504	0.0921763	1.64042e-07	0.0998942	9.00151e-05
chr12_50170566_50170606	AC	CERS5;LIMA1	intergenic	Stomach	ENSG00000272368	.	lncRNA	NO	58.332	286	0.155704	0.0921749	1.64079e-07	0.0999168	9.00151e-05
chr12_101365072_101365110	TG	UTP20	intronic	Skin_Sun_Exposed_Lower_leg	ENSG00000120805	ARL1	Protein coding	NO	36.395	557	-0.025775	0.0482397	1.64091e-07	0.104245	2.48085e-05
chr10_35149889_35149939	AC	CREM	intronic	Cells_Cultured_fibroblasts	ENSG00000271335	CCNY-AS1	lncRNA	NO	171.084	427	-0.042963	0.0625416	1.64099e-07	0.0907866	2.61774e-05
chr15_40022181_40022215	GT	EIF2AK4	intronic	Cells_Cultured_fibroblasts	ENSG00000248508	SRP14-DT	lncRNA	NO	17.044	427	0.043315	0.0625406	1.6414e-07	0.0908093	2.61774e-05
chr5_52989805_52989836	AC	ITGA2	intronic	Artery_Aorta	ENSG00000164171	ITGA2	Protein coding	YES	0.3805	346	0.114707	0.0767062	1.64214e-07	0.0985019	4.26046e-05
chr2_74565825_74565867	CA	M1AP	intronic	Esophagus_Mucosa	ENSG00000115274	INO80B	Protein coding	NO	110.354	449	-0.076677	0.0595499	1.64255e-07	0.0993765	3.16486e-05
chr6_29707390_29707426	AC	ZFP57;HLA-F	intergenic	Whole_Blood	ENSG00000229390	MICD	unprocessed_pseudogene	NO	265.056	616	-0.075291	0.0437005	1.64256e-07	0.086165	2.54249e-05
chr1_120471324_120471370	AC	PDE4DIPP2	ncRNA_intronic	Artery_Aorta	ENSG00000270231	NBPF8	Protein coding	NO	51.497	346	0.148818	0.076704	1.64285e-07	0.0985445	4.26046e-05
chr4_69479356_69479389	TG	UGT2B4	downstream	Adipose_Subcutaneous	ENSG00000156096	UGT2B4	Protein coding	YES	16.4885	155	-0.208137	0.164521	1.64285e-07	0.101871	2.85594e-05
chr8_27638314_27638346	TG	SCARA3	intronic	Testis	ENSG00000168077	SCARA3	Protein coding	YES	4.428	296	-0.061625	0.0891685	1.64363e-07	0.138693	4.61387e-05
chr15_90249942_90249975	TTTA	TTLL13P	ncRNA_intronic	Adrenal_Gland	ENSG00000183208	GDPGP1	Protein coding	NO	15.6955	202	0.201454	0.128379	1.64377e-07	0.0837804	0.000105917
chr11_100714389_100714421	TG	ARHGAP42	intronic	Muscle_Skeletal	ENSG00000170647	.	.	NO	.	655	0.128712	0.0411397	1.64448e-07	0.0878321	2.4791e-05
chr12_118054681_118054714	AAT	WSB2	intronic	Muscle_Skeletal	ENSG00000176871	WSB2	Protein coding	YES	2.0935	191	-0.135196	0.135336	1.64449e-07	0.0878328	2.4791e-05
chr19_34645501_34645573	AC	SCGB1B2P	ncRNA_intronic	Muscle_Skeletal	ENSG00000279971	.	TEC	NO	0.157	655	0.095489	0.0411396	1.64452e-07	0.0878344	2.4791e-05
chr9_115136225_115136251	TG	LOC101928748	ncRNA_intronic	Liver	ENSG00000041982	TNC	Protein coding	NO	18.031	195	-0.22649	0.132719	1.64455e-07	0.079015	0.000134608
chr16_27572362_27572398	AC	KATNIP	intronic	Nerve_Tibial	ENSG00000103522	IL21R	Protein coding	NO	128.413	488	0.112648	0.0548956	1.64455e-07	0.106135	2.38506e-05
chr17_75212086_75212109	GT	NUP85	intronic	Pituitary	ENSG00000125450	NUP85	Protein coding	YES	3.7035	230	-0.180553	0.113511	1.64472e-07	0.109393	7.59674e-05
chr3_12964299_12964325	AC	IQSEC1	intronic	Muscle_Skeletal	ENSG00000144711	IQSEC1	Protein coding	YES	3.148	655	0.034038	0.0411386	1.64512e-07	0.0878663	2.4793e-05
chr2_218583174_218583287	AG	CNOT9	intronic	Nerve_Tibial	ENSG00000135912	TTLL4	Protein coding	NO	127.605	488	-0.012085	0.0548938	1.64536e-07	0.106187	2.38569e-05
chr12_48217449_48217513	TTTTA	OR10AD1;H1-7	intergenic	Artery_Tibial	ENSG00000187166	H1-7	Protein coding	NO	111.499	518	-0.055461	0.0517833	1.64544e-07	0.096192	2.51877e-05
chr3_136958911_136958952	TC	IL20RB	intronic	Skin_Not_Sun_Exposed_Suprapubic	ENSG00000174564	IL20RB	Protein coding	YES	0.9225	508	-0.078531	0.0527801	1.64546e-07	0.104843	2.88111e-05
chr15_82665376_82665434	AC	CPEB1-AS1	ncRNA_intronic	Heart_Atrial_Appendage	ENSG00000182774	RPS17	Protein coding	NO	124.946	364	-0.014789	0.0730192	1.64572e-07	0.0956461	4.78949e-05
chr2_238414179_238414219	CA	TRAF3IP1;ASB1	intergenic	Whole_Blood	ENSG00000065802	ASB1	Protein coding	NO	12.543	616	0.034388	0.0436945	1.64581e-07	0.086335	2.54676e-05
chr20_25752277_25752305	TG	LOC105372582	ncRNA_intronic	Spleen	ENSG00000130684	ZNF337	Protein coding	NO	55.438	205	-0.098293	0.126593	1.64585e-07	0.104842	9.68968e-05
chr10_72293424_72293460	GT	DDIT4;DNAJB12	intergenic	Ovary	ENSG00000148719	DNAJB12	Protein coding	NO	43.423	147	-0.20573	0.172772	1.64608e-07	0.0883946	0.000218258
chr7_66967930_66967982	CA	TMEM248;SBDS	intergenic	Stomach	ENSG00000179406	LINC00174	lncRNA	NO	474.39	286	-0.044008	0.0921545	1.6462e-07	0.100247	9.0231e-05
chr15_95276945_95276983	GT	LOC440311;LINC01197	intergenic	Colon_Sigmoid	ENSG00000248441	LETR1	lncRNA	NO	10.686	310	-0.040865	0.0852776	1.64639e-07	0.100877	5.56286e-05
chr7_67184594_67184718	TTATG	TYW1	intronic	Skin_Not_Sun_Exposed_Suprapubic	ENSG00000273448	.	lncRNA	NO	148.391	505	-0.039469	0.0530836	1.64685e-07	0.104932	2.88275e-05
chr4_25307493_25307541	AC	PI4K2B;ZCCHC4	intergenic	Colon_Sigmoid	ENSG00000038210	PI4K2B	Protein coding	NO	73.484	310	-0.034851	0.0852757	1.64693e-07	0.10091	5.56286e-05
chr1_121167062_121167092	AC	FAM72B	downstream	Brain_Spinal_cord_cervical_c-1	ENSG00000223345	H2BP1	transcribed_unprocessed_pseudogene	NO	49.835	120	0.437107	0.208038	1.64706e-07	0.0860666	0.000230742
chr16_69995108_69995148	TG	PDXDC2P-NPIPB14P	ncRNA_intronic	Skin_Sun_Exposed_Lower_leg	ENSG00000157322	CLEC18A	Protein coding	NO	43.387	557	0.079219	0.0482249	1.64826e-07	0.104712	2.49136e-05
chr12_57750153_57750206	AATA	TSPAN31	UTR3	Esophagus_Gastroesophageal_Junction	ENSG00000123297	TSFM	Protein coding	NO	32.5815	319	0.129091	0.082949	1.64852e-07	0.0996556	5.13689e-05
chr15_41516829_41516873	ATAG	RPAP1	downstream	Small_Intestine_Terminal_Ileum	ENSG00000103932	RPAP1	Protein coding	YES	4.94	172	-0.133132	0.14929	1.64856e-07	0.0921677	0.000178274
chr16_89435796_89435834	CA	LOC101927817	ncRNA_intronic	Thyroid	ENSG00000274627	.	.	NO	.	534	0.113005	0.0502575	1.64868e-07	0.107361	2.2607e-05
chr3_40371794_40371830	GA	EIF1B;ENTPD3	intergenic	Lung	ENSG00000223797	ENTPD3-AS1	lncRNA	NO	81.362	466	0.038394	0.0574147	1.64884e-07	0.107835	4.01172e-05
chr8_11326469_11326493	TTG	MTMR9	UTR3	Heart_Atrial_Appendage	ENSG00000269918	.	lncRNA	NO	219.777	364	0.193329	0.0730095	1.64895e-07	0.0958338	4.79649e-05
chr5_149991719_149991743	TTA	SLC26A2;TIGD6	intergenic	Pancreas	ENSG00000113716	HMGXB3	Protein coding	NO	8.315	275	0.179896	0.0956774	1.64956e-07	0.0938084	6.76341e-05
chr4_75088042_75088058	TC	LINC02562;LINC02483	intergenic	Pituitary	ENSG00000260265	LINC02562	lncRNA	NO	3.333	230	0.437065	0.113488	1.64974e-07	0.109727	7.61466e-05
chr17_46041878_46041910	TG	KANSL1	intronic	Heart_Atrial_Appendage	ENSG00000261575	.	transcribed_unprocessed_pseudogene	NO	225.518	364	-0.136131	0.0730068	1.64982e-07	0.0958849	4.79664e-05
chr21_39313589_39313614	CGC	BRWD1	UTR5	Artery_Tibial	ENSG00000255568	BRWD1-AS2	lncRNA	NO	0.3055	527	-0.218158	0.0509083	1.64991e-07	0.0964529	2.52494e-05
ATN1	CAG	ATN1	exonic	Thyroid	ENSG00000111674	ENO2	Protein coding	NO	14.7555	534	0.038779	0.0502546	1.65007e-07	0.107452	2.26214e-05
chr6_31652320_31652360	AC	BAG6	UTR5	Whole_Blood	ENSG00000204463	BAG6	Protein coding	YES	0.017	616	0.032684	0.0436864	1.65023e-07	0.0865671	2.55285e-05
chr17_49696224_49696262	AC	SPOP;SLC35B1	intergenic	Lung	ENSG00000204584	.	lncRNA	NO	149.667	466	-0.09791	0.0574111	1.65037e-07	0.107935	4.01394e-05
chr19_7806070_7806120	AC	CLEC4GP1;EVI5L	intergenic	Adipose_Visceral_Omentum	ENSG00000142459	EVI5L	Protein coding	NO	24.123	459	-0.038628	0.0582642	1.6508e-07	0.102459	3.93316e-05
chr11_58023717_58023741	TG	OR9Q1	upstream	Skin_Not_Sun_Exposed_Suprapubic	ENSG00000134809	TIMM10	Protein coding	NO	492.926	508	-0.064955	0.0527684	1.6508e-07	0.105184	2.88809e-05
chr8_143347688_143347732	CAGC	TOP1MT	intronic	Nerve_Tibial	ENSG00000250571	GLI4	Protein coding	NO	73.111	488	-0.11503	0.0548794	1.65167e-07	0.106595	2.39431e-05
chr1_93319249_93319303	TG	CCDC18-AS1	ncRNA_intronic	Colon_Sigmoid	ENSG00000223745	CCDC18-AS1	lncRNA	YES	4.007	310	0.052489	0.0852588	1.65178e-07	0.101208	5.57617e-05
NOP56	GGCCTG	NOP56	intronic	Prostate	ENSG00000101361	NOP56	Protein coding	YES	0.096	199	0.096044	0.130164	1.65188e-07	0.108919	0.00015191
chr15_82665376_82665434	AC	CPEB1-AS1	ncRNA_intronic	Brain_Cerebellum	ENSG00000276710	CSPG4P10	transcribed_unprocessed_pseudogene	NO	205.933	202	0.050289	0.128338	1.65191e-07	0.0896772	5.83077e-05
chr16_69175393_69175442	AC	UTP4;SNTB2	intergenic	Artery_Tibial	ENSG00000258429	PDF	Protein coding	NO	155.171	523	-0.043074	0.0512849	1.65194e-07	0.0965718	2.52739e-05
chr16_56355125_56355155	AC	GNAO1	intronic	Skin_Not_Sun_Exposed_Suprapubic	ENSG00000102891	MT4	Protein coding	NO	209.933	507	0.141238	0.0528656	1.65289e-07	0.105317	2.89094e-05
chr12_56021688_56021730	TG	LOC105369781	ncRNA_intronic	Artery_Coronary	ENSG00000197728	RPS26	Protein coding	NO	19.642	195	0.207147	0.13267	1.65383e-07	0.0864961	0.000137733
chr17_81005029_81005069	TG	CHMP6;BAIAP2-DT	intergenic	Nerve_Tibial	ENSG00000176108	CHMP6	Protein coding	NO	10.405	488	0.034169	0.0548737	1.65418e-07	0.106757	2.39741e-05
chr10_100267910_100267945	CTAAC	CWF19L1	upstream	Adipose_Subcutaneous	ENSG00000230224	PHB1P9	processed_pseudogene	NO	19.6565	530	0.132912	0.050617	1.65429e-07	0.102581	2.87421e-05
chr8_73976049_73976134	GGCGGCAGGCG	TMEM70	upstream	Esophagus_Mucosa	ENSG00000175606	TMEM70	Protein coding	YES	0.1035	430	-0.04374	0.0620818	1.65452e-07	0.100101	3.18669e-05
chr20_35615424_35615491	AAAG	SPAG4	upstream	Esophagus_Mucosa	ENSG00000224497	RPL36P4	processed_pseudogene	NO	70.7105	448	-0.034757	0.0596488	1.65494e-07	0.100126	3.18669e-05
chr5_132485828_132485850	AC	IRF1	intronic	Esophagus_Gastroesophageal_Junction	ENSG00000113522	RAD50	Protein coding	NO	70.18	322	0.045086	0.0821808	1.65514e-07	0.100056	5.15485e-05
chr4_163494171_163494211	GGGCA	TMA16	upstream	Esophagus_Muscularis	ENSG00000273449	.	lncRNA	NO	35.58	417	-0.112612	0.0639632	1.65531e-07	0.0993455	3.27549e-05
chr5_123090276_123090300	CCT	PRDM6	exonic	Adipose_Visceral_Omentum	ENSG00000223652	PRDM6-AS1	lncRNA	NO	0.011	450	0.159506	0.0593886	1.65563e-07	0.102759	3.94164e-05
chr19_49659984_49660028	AC	IRF3	intronic	Brain_Hypothalamus	ENSG00000126456	IRF3	Protein coding	YES	0.997	160	0.030164	0.159661	1.65566e-07	0.0881373	0.000186732
chr1_151878891_151878929	AC	THEM4	intronic	Spleen	ENSG00000197747	S100A10	Protein coding	NO	113.668	205	-0.044332	0.126542	1.6559e-07	0.105483	9.73986e-05
chr5_90628220_90628259	AAAAT	ADGRV1	intronic	Heart_Left_Ventricle	ENSG00000113356	POLR3G	Protein coding	NO	153.345	349	0.116938	0.0760228	1.65662e-07	0.0892221	5.6613e-05
chr12_121773767_121773777	AC	TMEM120B	intronic	Breast_Mammary_Tissue	ENSG00000212694	LINC01089	lncRNA	NO	27.235	377	-0.029432	0.0705443	1.6567e-07	0.107129	5.53238e-05
chr15_51718199_51718235	AGAC	SCG3	intronic	Thyroid	ENSG00000069956	MAPK6	Protein coding	NO	233.889	534	0.096001	0.0502407	1.65673e-07	0.107885	2.27079e-05
chr10_98449881_98449914	TG	LOC101927278	ncRNA_intronic	Cells_Cultured_fibroblasts	ENSG00000107521	HPS1	Protein coding	NO	2.9345	427	-0.045542	0.0624998	1.65713e-07	0.09168	2.64207e-05
chr16_28604689_28604721	GTT	SULT1A1	downstream	Stomach	ENSG00000196502	SULT1A1	Protein coding	YES	4.215	286	-0.201983	0.0921123	1.65745e-07	0.100932	9.07659e-05
chr22_38139415_38139447	TTTA	PLA2G6	intronic	Breast_Mammary_Tissue	ENSG00000198792	TMEM184B	Protein coding	NO	83.501	376	-0.054811	0.0707241	1.65746e-07	0.107178	5.53238e-05
chr12_75485533_75485561	TTTA	GLIPR1	intronic	Breast_Mammary_Tissue	ENSG00000257497	GLIPR1-AS1	lncRNA	NO	4.273	370	-0.138386	0.0718345	1.65806e-07	0.107218	5.53238e-05
chr19_48774883_48774927	AC	FGF21;BCAT2	intergenic	Esophagus_Mucosa	ENSG00000176920	FUT2	Protein coding	NO	78.872	449	-0.102409	0.0595096	1.65889e-07	0.100365	3.19329e-05
chr19_55281129_55281163	TG	HSPBP1	upstream	Esophagus_Mucosa	ENSG00000105063	PPP6R1	Protein coding	NO	22.129	449	-0.055683	0.059508	1.65953e-07	0.100404	3.1935e-05
chr12_132639946_132639998	AAAAC	POLE	intronic	Skin_Sun_Exposed_Lower_leg	ENSG00000176894	PXMP2	Protein coding	NO	47.615	557	0.133593	0.0482018	1.65974e-07	0.105441	2.50812e-05
chr11_297577_297600	GT	IFITM5	downstream	Pituitary	ENSG00000142102	PGGHG	Protein coding	NO	3.9095	230	0.096672	0.113442	1.6598e-07	0.110396	7.65578e-05
chr6_58051569_58051599	TTTTC	LINC00680-GUSBP4;NONE	intergenic	Brain_Cerebellar_Hemisphere	ENSG00000272541	.	lncRNA	NO	195.116	166	-0.06204	0.154254	1.65984e-07	0.0888747	8.41616e-05
chr7_66050626_66050650	CA	GUSB;ASL	intergenic	Skin_Not_Sun_Exposed_Suprapubic	ENSG00000126522	ASL	Protein coding	NO	25.162	508	-0.083903	0.0527471	1.66053e-07	0.105804	2.90192e-05
chr2_27283764_27283821	CA	TRIM54	intronic	Thyroid	ENSG00000157992	KRTCAP3	Protein coding	NO	158.573	534	0.040556	0.0502317	1.66102e-07	0.108165	2.27619e-05
chr8_22649812_22649858	AC	BIN3	intronic	Artery_Tibial	ENSG00000241852	C8orf58	Protein coding	NO	47.832	532	0.051369	0.0504157	1.66145e-07	0.0971274	2.54127e-05
chr8_20270799_20270831	TG	LZTS1	intronic	Testis	ENSG00000061337	LZTS1	Protein coding	YES	15.523	296	-0.163141	0.0891027	1.66176e-07	0.140223	4.66322e-05
chr1_112542747_112542787	TAAA	ST7L	intronic	Nerve_Tibial	ENSG00000116489	CAPZA1	Protein coding	NO	77.038	488	-0.108441	0.0548563	1.66182e-07	0.10725	2.40783e-05
chr3_49673801_49673837	CTCACG	APEH	upstream	Whole_Blood	ENSG00000182179	UBA7	Protein coding	NO	132.471	616	0.080123	0.0436652	1.66187e-07	0.0871777	2.5701e-05
chr17_15846888_15846928	AC	LINC02087;ADORA2B	intergenic	Thyroid	ENSG00000179277	MEIS3P1	processed_pseudogene	NO	60.29	534	0.03847	0.0502294	1.66217e-07	0.108239	2.27728e-05
chr19_57610412_57610449	TG	ZNF530	downstream	Pituitary	ENSG00000251369	ZNF550	Protein coding	NO	50.5675	230	-0.155031	0.113431	1.66228e-07	0.110561	7.6619e-05
chr1_236281578_236281622	GGCCC	ERO1B	intronic	Breast_Mammary_Tissue	ENSG00000086619	ERO1B	Protein coding	YES	0.001	377	0.147877	0.0705277	1.66242e-07	0.107499	5.5422e-05
chr3_52307928_52307964	TG	GLYCTK;DNAH1	intergenic	Esophagus_Muscularis	ENSG00000168237	GLYCTK	Protein coding	NO	17.262	417	0.111303	0.0639438	1.66265e-07	0.0997861	3.28893e-05
chr1_153744038_153744082	GT	INTS3	intronic	Breast_Mammary_Tissue	ENSG00000160678	S100A1	Protein coding	NO	115.596	377	-0.105529	0.0705269	1.66272e-07	0.107519	5.5422e-05
chr2_6906141_6906195	AC	RSAD2;GRASLND	intergenic	Brain_Putamen_basal_ganglia	ENSG00000271947	.	lncRNA	NO	0.133	163	-0.081631	0.156878	1.66317e-07	0.0842189	0.000129767
chr6_30000957_30000981	AAGG	ZNRD1ASP	downstream	Liver	ENSG00000237669	.	unprocessed_pseudogene	NO	6.147	195	-0.069297	0.132619	1.66351e-07	0.0799262	0.000135929
chr2_53995488_53995516	TTTA	ACYP2	intronic	Artery_Coronary	ENSG00000233266	HMGB1P31	processed_pseudogene	NO	55.832	175	0.342484	0.146808	1.66363e-07	0.0870085	0.000138328
chr10_79636206_79636238	AG	LINC02679	ncRNA_intronic	Lung	ENSG00000189129	PLAC9	Protein coding	NO	495.46	466	-0.035123	0.0573795	1.66367e-07	0.108804	4.04327e-05
chr11_68875067_68875102	TGTTA	CPT1A;MRPL21	intergenic	Cells_Cultured_fibroblasts	ENSG00000132740	IGHMBP2	Protein coding	NO	28.7785	427	-0.113176	0.062483	1.66368e-07	0.0920421	2.65098e-05
chr17_6659795_6659833	TC	ALOX15P1	ncRNA_intronic	Pancreas	ENSG00000198920	KIAA0753	Protein coding	NO	19.103	275	-0.072248	0.0956208	1.66419e-07	0.0946402	6.81355e-05
chr2_113872894_113872926	TTTA	ACTR3-AS1	ncRNA_intronic	Lung	ENSG00000228857	ACTR3-AS1	lncRNA	YES	18.027	463	0.228178	0.0577403	1.66454e-07	0.108862	4.04389e-05
chr17_43545934_43545980	GT	ETV4	intronic	Skin_Not_Sun_Exposed_Suprapubic	ENSG00000175832	ETV4	Protein coding	YES	0.02	508	-0.05097	0.0527378	1.66476e-07	0.106074	2.90784e-05
chr5_177716964_177717000	GT	LOC202181;FAM153A	intergenic	Artery_Tibial	ENSG00000170074	FAM153A	Protein coding	NO	0.27	532	0.0661	0.0504086	1.66483e-07	0.0973255	2.54579e-05
chr1_230769616_230769680	CTAT	CAPN9	intronic	Muscle_Skeletal	ENSG00000135773	CAPN9	Protein coding	YES	22.229	655	0.088316	0.0411043	1.66506e-07	0.0889316	2.50794e-05
chr10_38422403_38422443	TG	SEPTIN7P9;LINC00999	intergenic	Whole_Blood	ENSG00000099251	HSD17B7P2	transcribed_unprocessed_pseudogene	NO	65.968	616	0.071893	0.0436592	1.66519e-07	0.0873516	2.57371e-05
chr9_70099980_70100024	AG	MAMDC2	intronic	Cells_Cultured_fibroblasts	ENSG00000198887	SMC5	Protein coding	NO	158.976	427	0.02256	0.0624785	1.66541e-07	0.0921376	2.6528e-05
chr6_27480209_27480249	AAAT	ZNF184;LINC01012	intergenic	Vagina	ENSG00000124613	ZNF391	Protein coding	NO	91.237	121	-0.339014	0.206334	1.66551e-07	0.0913707	0.00041158
chr19_37303911_37303938	CA	LOC284412;ZNF875	intergenic	Esophagus_Mucosa	ENSG00000188227	ZNF793	Protein coding	NO	203.014	449	0.127094	0.0594931	1.66561e-07	0.100771	3.20348e-05
chr6_115882465_115882539	GT	LINC02534;FRK	intergenic	Cells_Cultured_fibroblasts	ENSG00000111816	FRK	Protein coding	NO	178.389	427	0.0445	0.0624776	1.66578e-07	0.0921583	2.6528e-05
chr2_48309894_48309926	GT	FBXO11;FOXN2	intergenic	Thyroid	ENSG00000242441	GTF2A1L	Protein coding	NO	307.888	534	-0.070271	0.0502212	1.66611e-07	0.108496	2.2822e-05
chr6_149891484_149891504	TG	RAET1E-AS1	ncRNA_intronic	Minor_Salivary_Gland	ENSG00000216906	.	processed_pseudogene	NO	12.749	142	0.225426	0.178238	1.66615e-07	0.0904861	0.000239381
chr2_232220112_232220160	AAAT	DIS3L2	intronic	Esophagus_Mucosa	ENSG00000144535	DIS3L2	Protein coding	YES	29.204	448	-0.100688	0.0596204	1.66652e-07	0.100827	3.2039e-05
chr2_86223735_86223761	TC	REEP1	intronic	Skin_Sun_Exposed_Lower_leg	ENSG00000068654	POLR1A	Protein coding	NO	117.593	557	0.129377	0.0481879	1.66671e-07	0.105884	2.51805e-05
chr6_149720690_149720726	GT	LOC645967;NUP43	intergenic	Adipose_Subcutaneous	ENSG00000120256	LRP11	Protein coding	NO	115.491	530	0.060901	0.0505904	1.66696e-07	0.103366	2.89541e-05
chr3_71729798_71729838	TG	EIF4E3	intronic	Heart_Atrial_Appendage	ENSG00000170837	GPR27	Protein coding	NO	24.037	364	-0.056938	0.0729552	1.6671e-07	0.0968887	4.84201e-05
chr5_122721278_122721357	AGAA	LINC02201	ncRNA_intronic	Nerve_Tibial	ENSG00000263432	RN7SL689P	misc_RNA	NO	301.466	488	0.04363	0.0548442	1.66716e-07	0.107594	2.41459e-05
chr19_37303911_37303938	CA	LOC284412;ZNF875	intergenic	Muscle_Skeletal	ENSG00000198453	ZNF568	Protein coding	NO	312.872	655	0.198516	0.0410993	1.668e-07	0.0890884	2.51095e-05
chr5_83209083_83209122	GT	XRCC4	intronic	Pituitary	ENSG00000249664	.	lncRNA	NO	195.994	228	0.252364	0.114351	1.668e-07	0.110942	7.68296e-05
chr10_129518337_129518373	AC	MGMT	intronic	Colon_Transverse	ENSG00000170430	MGMT	Protein coding	YES	51.093	328	0.06653	0.0806861	1.66817e-07	0.106182	6.39265e-05
chr15_58863019_58863051	TG	MINDY2;SLTM	intergenic	Esophagus_Mucosa	ENSG00000137845	ADAM10	Protein coding	NO	113.244	449	-0.018998	0.0594868	1.66819e-07	0.100927	3.20607e-05
chr19_48616643_48616688	CAGCA	RPL18	intronic	Brain_Cerebellum	ENSG00000105523	FAM83E	Protein coding	NO	1.5895	202	-0.341008	0.128255	1.66822e-07	0.0905626	5.88451e-05
chr17_46041878_46041910	TG	KANSL1	intronic	Pancreas	ENSG00000261575	.	transcribed_unprocessed_pseudogene	NO	225.518	275	-0.105457	0.0956043	1.66847e-07	0.0948836	6.82615e-05
chr9_133356366_133356387	CCCCGCA	SURF1	intronic	Nerve_Tibial	ENSG00000148297	MED22	Protein coding	NO	8.2455	481	-0.117991	0.0556207	1.66851e-07	0.107682	2.41583e-05
chr12_123133791_123133813	AC	PITPNM2	intronic	Skin_Not_Sun_Exposed_Suprapubic	ENSG00000111328	CDK2AP1	Protein coding	NO	126.645	508	0.070663	0.0527293	1.66869e-07	0.106324	2.91379e-05
chr1_119001963_119002056	CT	LOC105378933	upstream	Stomach	ENSG00000116874	WARS2	Protein coding	NO	80.5315	286	0.03428	0.0920693	1.669e-07	0.101635	9.13161e-05
chr6_27848312_27848352	AC	H2BC15;H2AC16	intergenic	Skin_Not_Sun_Exposed_Suprapubic	ENSG00000197062	ZSCAN26	Protein coding	NO	418.726	508	-0.047904	0.0527265	1.67001e-07	0.106408	2.91528e-05
chr13_52701802_52701826	AC	SUGT1	downstream	Cells_Cultured_fibroblasts	ENSG00000136114	THSD1	Protein coding	NO	285.441	427	-0.019903	0.0624636	1.67123e-07	0.0924598	2.66071e-05
chr3_38492731_38492803	AC	ACVR2B	UTR3	Whole_Blood	ENSG00000114739	ACVR2B	Protein coding	YES	19.321	616	0.022128	0.0436481	1.67134e-07	0.0876746	2.58246e-05
chr10_47486972_47486996	AAAACA	FAM25C;FAM25G	downstream	Brain_Cerebellar_Hemisphere	ENSG00000215065	DUSP8P1	processed_pseudogene	NO	77.272	166	0.521805	0.154184	1.6715e-07	0.0894992	8.46728e-05
chr12_49222714_49222777	AG	TUBA1A;TUBA1C	intergenic	Uterus	ENSG00000258017	TUBA1B-AS1	lncRNA	NO	75.1125	109	-0.299445	0.226677	1.67167e-07	0.0894751	0.000404865
chr8_2182198_2182246	AC	MYOM2;LOC101927815	intergenic	Esophagus_Muscularis	ENSG00000036448	MYOM2	Protein coding	NO	38.873	416	-0.066146	0.0640686	1.67209e-07	0.100353	3.30652e-05
chr9_112834843_112834883	AC	SNX30	intronic	Artery_Aorta	ENSG00000148158	SNX30	Protein coding	YES	3.722	346	0.020893	0.076609	1.67315e-07	0.100362	4.33716e-05
chr2_104877049_104877067	AC	LINC01159;MRPS9-AS2	intergenic	Muscle_Skeletal	ENSG00000135972	MRPS9	Protein coding	NO	161.011	655	-0.057244	0.0410905	1.67322e-07	0.0893672	2.5181e-05
chr7_155457658_155457689	CGGCC	EN2	upstream	Esophagus_Muscularis	ENSG00000164778	EN2	Protein coding	YES	0.4555	114	0.558317	0.2177	1.67335e-07	0.100429	3.30793e-05
chr16_69015459_69015499	TTTA	TANGO6	intronic	Skin_Not_Sun_Exposed_Suprapubic	ENSG00000260459	FTLP14	processed_pseudogene	NO	192.892	507	-0.079602	0.0528207	1.67343e-07	0.106626	2.92046e-05
chr6_26365474_26365516	TG	BTN3A2	intronic	Small_Intestine_Terminal_Ileum	ENSG00000186470	BTN3A2	Protein coding	YES	0.226	172	0.064648	0.149145	1.67343e-07	0.0935582	0.000180614
chr1_66909285_66909321	AC	DNAI4	intronic	Colon_Sigmoid	ENSG00000198160	MIER1	Protein coding	NO	15.592	310	-0.046351	0.0851838	1.67348e-07	0.102537	5.64319e-05
chr13_28138606_28138618	GGC	PAN3-AS1	ncRNA_exonic	Cells_Cultured_fibroblasts	ENSG00000261485	PAN3-AS1	lncRNA	YES	0.419	427	0.111822	0.0624573	1.6737e-07	0.0925962	2.66387e-05
chr14_73641211_73641229	GT	ACOT6;DNAL1	intergenic	Whole_Blood	ENSG00000259065	MIDEAS-AS1	lncRNA	NO	146.135	616	0.168438	0.0436434	1.67398e-07	0.0878128	2.58577e-05
chr1_162443865_162443913	AC	SH2D1B;UHMK1	intergenic	Spleen	ENSG00000227243	SLAMF6P1	unprocessed_pseudogene	NO	1.66	205	-0.05741	0.126449	1.67439e-07	0.106661	9.83046e-05
chr5_142685874_142685904	AC	FGF1	intronic	Brain_Spinal_cord_cervical_c-1	ENSG00000113578	FGF1	Protein coding	YES	0.162	120	-0.263113	0.207823	1.67454e-07	0.0875025	0.000233964
chr19_1930451_1930485	TG	SCAMP4;CSNK1G2	intergenic	Esophagus_Muscularis	ENSG00000133275	CSNK1G2	Protein coding	NO	10.704	417	0.030185	0.0639126	1.67457e-07	0.100502	3.30925e-05
chr17_39037972_39038021	ATTTT	LRRC37A11P	ncRNA_intronic	Skin_Not_Sun_Exposed_Suprapubic	ENSG00000161381	PLXDC1	Protein coding	NO	32.4745	498	-0.153652	0.0537512	1.67462e-07	0.106702	2.92174e-05
chr6_27747832_27747860	TC	LINC01012;LOC100131289	intergenic	Nerve_Tibial	ENSG00000182477	OR2B8P	Protein coding	NO	306.319	488	0.032807	0.0548271	1.67477e-07	0.108086	2.42344e-05
chr8_142767887_142767935	GAAT	LYNX1-SLURP2;SLURP2	intronic	Brain_Frontal_Cortex_BA9	ENSG00000130193	THEM6	Protein coding	NO	33.381	165	-0.219065	0.155035	1.67488e-07	0.0876496	0.000130431
chr5_151738987_151739013	GT	CLMAT3;ATOX1	intergenic	Liver	ENSG00000213433	RPLP1P6	transcribed_processed_pseudogene	NO	27.239	195	0.279495	0.132559	1.67499e-07	0.0804777	0.000136634
chr20_32643625_32643673	CA	C20orf203	intronic	Brain_Nucleus_accumbens_basal_ganglia	ENSG00000198547	C20orf203	Protein coding	YES	13.713	192	0.053153	0.13451	1.67503e-07	0.0883902	9.95386e-05
chr19_17349122_17349154	TTTC	GTPBP3;PLVAP	intergenic	Skin_Not_Sun_Exposed_Suprapubic	ENSG00000130312	MRPL34	Protein coding	NO	43.266	508	-0.012253	0.052715	1.67531e-07	0.106746	2.92214e-05
chr10_93893511_93893546	AAACA	SLC35G1	upstream	Adipose_Visceral_Omentum	ENSG00000176273	SLC35G1	Protein coding	YES	0.4445	459	-0.096727	0.0582038	1.676e-07	0.104023	3.98709e-05
chr1_39186170_39186247	CT	MACF1	intronic	Skin_Not_Sun_Exposed_Suprapubic	ENSG00000090621	PABPC4	Protein coding	NO	375.801	508	-0.027389	0.0527131	1.67615e-07	0.106799	2.92281e-05
chr7_66702347_66702390	TG	RABGEF1	intronic	Testis	ENSG00000243335	KCTD7	Protein coding	NO	63.5125	296	0.063376	0.0890505	1.67627e-07	0.141448	4.70082e-05
chr17_61402930_61402971	AG	TBX2	intronic	Cells_Cultured_fibroblasts	ENSG00000267280	TBX2-AS1	lncRNA	NO	3.3445	427	0.017537	0.0624485	1.67715e-07	0.0927871	2.6686e-05
chr20_4755134_4755198	TTTC	PRNT;RASSF2	intergenic	Testis	ENSG00000180259	PRNT	lncRNA	NO	14.498	296	-0.052255	0.089047	1.67726e-07	0.141531	4.70174e-05
chr17_6624536_6624570	CA	KIAA0753	intronic	Esophagus_Muscularis	ENSG00000091622	PITPNM3	Protein coding	NO	67.998	417	-0.058227	0.0639052	1.67741e-07	0.100672	3.31377e-05
chr16_53477057_53477081	TG	RBL2	intronic	Vagina	ENSG00000103479	RBL2	Protein coding	YES	2.477	121	-0.297996	0.206241	1.67754e-07	0.0920311	0.000412695
chr4_119628970_119628994	GGC	LOC107986192	ncRNA_exonic	Prostate	ENSG00000250412	KLHL2P1	unprocessed_pseudogene	NO	294.653	199	-0.390354	0.130031	1.67767e-07	0.11062	0.000153907
chr5_24032349_24032396	AC	C5orf17	ncRNA_intronic	Testis	ENSG00000248874	LINC02899	lncRNA	NO	80.8085	296	0.090065	0.0890453	1.67772e-07	0.141569	4.70174e-05
chr11_6390705_6390741	GCTGGC	SMPD1	exonic	Colon_Sigmoid	ENSG00000166311	SMPD1	Protein coding	YES	0.141	310	0.279614	0.085166	1.67864e-07	0.102853	5.6575e-05
chr6_29735181_29735207	CA	HLA-F-AS1	ncRNA_intronic	Breast_Mammary_Tissue	ENSG00000227766	.	unprocessed_pseudogene	NO	207.873	362	-0.14709	0.0733108	1.67884e-07	0.108561	5.59306e-05
chr19_50805791_50805822	AC	C19orf48	upstream	Heart_Atrial_Appendage	ENSG00000180279	TMEM277P	transcribed_unitary_pseudogene	NO	3.0675	364	0.113343	0.0729198	1.67904e-07	0.097583	4.87427e-05
chr2_113819599_113819635	AAAACA	SLC35F5;ACTR3-AS1	intergenic	Heart_Left_Ventricle	ENSG00000236397	DDX11L2	unprocessed_pseudogene	NO	218.356	350	-0.320552	0.0757428	1.67922e-07	0.090439	5.73488e-05
chr9_93113511_93113555	CA	CARD19	downstream	Brain_Cerebellum	ENSG00000165233	CARD19	Protein coding	YES	3.641	201	-0.156927	0.1288	1.6794e-07	0.0911693	5.92008e-05
chr6_106547187_106547213	AC	CRYBG1	intronic	Colon_Sigmoid	ENSG00000130348	QRSL1	Protein coding	NO	82.378	310	0.091126	0.0851608	1.68017e-07	0.102947	5.65952e-05
chr11_65483789_65483835	TG	LOC101927789;MALAT1	intergenic	Adipose_Visceral_Omentum	ENSG00000245532	NEAT1	lncRNA	NO	58.261	459	-0.053538	0.0581937	1.68024e-07	0.104286	3.99564e-05
chr17_37522134_37522156	AC	SYNRG	intronic	Brain_Cerebellar_Hemisphere	ENSG00000276234	TADA2A	Protein coding	NO	44.726	166	-0.064022	0.154131	1.6805e-07	0.0899807	8.50479e-05
chr7_141913769_141913883	TAAAA	PRSS37;OR9A4	intergenic	Artery_Aorta	ENSG00000228775	WEE2-AS1	lncRNA	NO	175.48	340	-0.02815	0.0778929	1.68061e-07	0.10081	4.35462e-05
chr11_18560090_18560139	AC	UEVLD	intronic	Esophagus_Mucosa	ENSG00000166796	LDHC	Protein coding	NO	147.397	449	-0.023885	0.0594565	1.68065e-07	0.101682	3.22798e-05
chr3_13450013_13450048	AAAAT	NUP210;HDAC11-AS1	intergenic	Muscle_Skeletal	ENSG00000163517	HDAC11	Protein coding	NO	29.6935	652	-0.023349	0.0412631	1.68094e-07	0.0897795	2.52829e-05
chr12_123601512_123601546	AAC	DDX55	upstream	Breast_Mammary_Tissue	ENSG00000168778	TCTN2	Protein coding	NO	69.581	377	0.091965	0.0704737	1.68124e-07	0.108716	5.59816e-05
chr13_49293525_49293547	GT	CDADC1	downstream	Skin_Sun_Exposed_Lower_leg	ENSG00000275202	.	lncRNA	NO	316.669	557	0.086246	0.0481586	1.68151e-07	0.106824	2.53865e-05
chr17_1863184_1863227	TTTAT	RPA1	intronic	Skin_Sun_Exposed_Lower_leg	ENSG00000108958	.	processed_pseudogene	NO	4.7595	555	-0.087102	0.0483285	1.68154e-07	0.106826	2.53865e-05
chr4_102653220_102653266	CA	MANBA	intronic	Adipose_Subcutaneous	ENSG00000248971	KRT8P46	processed_pseudogene	NO	76.928	530	-0.051085	0.0505596	1.68177e-07	0.104284	2.91949e-05
chr2_53982828_53982874	TG	ACYP2	intronic	Lung	ENSG00000272156	.	lncRNA	NO	99.703	466	0.075438	0.0573341	1.683e-07	0.110069	4.08569e-05
chr11_112757706_112757738	CA	LINC02764;LOC101928847	intergenic	Artery_Tibial	ENSG00000149294	NCAM1	Protein coding	NO	203.553	532	0.067993	0.0503709	1.68306e-07	0.0983907	2.57231e-05
chr11_68998216_68998249	TG	MRGPRD;MRGPRF	intergenic	Esophagus_Mucosa	ENSG00000197345	MRPL21	Protein coding	NO	94.3975	449	0.039897	0.0594506	1.68309e-07	0.101829	3.23164e-05
chr9_97854412_97854451	GCC	FOXE1	exonic	Testis	ENSG00000136932	TRMO	Protein coding	NO	58.0395	94	-0.397107	0.258473	1.68312e-07	0.142026	4.71377e-05
chr1_88892769_88892801	GT	GTF2B;KYAT3	intergenic	Minor_Salivary_Gland	ENSG00000137944	KYAT3	Protein coding	NO	95.57	142	0.16706	0.178121	1.6833e-07	0.0914175	0.00024096
chr6_85539935_85539980	TTTTA	SNX14	intronic	Ovary	ENSG00000203875	SNHG5	lncRNA	NO	123.645	145	0.097856	0.174719	1.68344e-07	0.0904007	0.000222662
chr17_45922486_45922518	AC	MAPT	intronic	Brain_Caudate_basal_ganglia	ENSG00000225190	PLEKHM1	Protein coding	NO	431.744	184	-0.038558	0.139952	1.68422e-07	0.0883641	0.000102273
chr4_95158473_95158505	TTAT	BMPR1B	downstream	Testis	ENSG00000138696	BMPR1B	Protein coding	YES	54.134	295	0.159689	0.0893123	1.68424e-07	0.14212	4.71483e-05
chr6_13410577_13410613	GA	GFOD1	intronic	Adipose_Subcutaneous	ENSG00000145990	GFOD1	Protein coding	YES	2.458	530	-0.020796	0.050554	1.68448e-07	0.104452	2.92261e-05
chr5_55189749_55189757	TA	CDC20B;MCIDAS	intergenic	Testis	ENSG00000164287	CDC20B	Protein coding	NO	16.576	94	-0.045931	0.258459	1.68462e-07	0.142152	4.71483e-05
chr4_184731883_184731909	TG	CENPU	intronic	Nerve_Tibial	ENSG00000164306	PRIMPOL	Protein coding	NO	37.603	488	-0.045451	0.0548047	1.68477e-07	0.10873	2.43681e-05
chr15_66267735_66267781	GT	MEGF11;DIS3L	intergenic	Colon_Transverse	ENSG00000166938	DIS3L	Protein coding	NO	25.459	328	0.036515	0.0806316	1.68489e-07	0.107246	6.44895e-05
chr8_143516525_143516567	CA	ZC3H3	intronic	Whole_Blood	ENSG00000104518	GSDMD	Protein coding	NO	36.661	616	0.040358	0.0436228	1.68542e-07	0.0884133	2.60269e-05
chr20_35741987_35742011	TGC	RBM39	UTR5	Brain_Anterior_cingulate_cortex_BA24	ENSG00000214078	CPNE1	Protein coding	NO	77.043	141	0.387889	0.179267	1.68584e-07	0.0870439	0.000180397
chr19_34973603_34973651	GT	ZNF792;GRAMD1A	intergenic	Adipose_Subcutaneous	ENSG00000168661	ZNF30	Protein coding	NO	40.016	530	0.036253	0.0505503	1.68629e-07	0.104564	2.92488e-05
chr12_110121280_110121330	AC	C12orf76;IFT81	intergenic	Muscle_Skeletal	ENSG00000122970	IFT81	Protein coding	NO	3.03	655	-0.059973	0.0410666	1.68731e-07	0.0901198	2.53716e-05
chr17_10730672_10730717	TG	TMEM220-AS1	ncRNA_intronic	Brain_Anterior_cingulate_cortex_BA24	ENSG00000170222	ADPRM	Protein coding	NO	25.7945	141	-0.088089	0.179255	1.68754e-07	0.0871317	0.000180397
chr4_17573702_17573730	TG	CLRN2;LAP3	intergenic	Artery_Coronary	ENSG00000118579	MED28	Protein coding	NO	40.925	195	-0.122304	0.132493	1.68772e-07	0.0882684	0.000140109
chr17_40600024_40600048	AC	CCR7;SMARCE1	intergenic	Esophagus_Muscularis	ENSG00000278834	.	lncRNA	NO	47.994	417	0.025185	0.0638778	1.688e-07	0.101307	3.33266e-05
chr16_55426518_55426558	CT	MMP2-AS1	downstream	Colon_Transverse	ENSG00000260135	MMP2-AS1	lncRNA	YES	1.413	328	0.050031	0.0806213	1.68807e-07	0.107449	6.45725e-05
chr7_940330_940374	CA	ADAP1	intronic	Esophagus_Muscularis	ENSG00000178381	ZFAND2A	Protein coding	NO	215.325	417	0.089999	0.0638775	1.68809e-07	0.101313	3.33266e-05
chr3_48152915_48152937	AC	MAP4;CDC25A	intergenic	Adipose_Visceral_Omentum	ENSG00000228638	FCF1P2	transcribed_processed_pseudogene	NO	138.449	459	0.194777	0.058175	1.68813e-07	0.104776	4.01152e-05
chr22_42089327_42089355	AC	NDUFA6	intronic	Testis	ENSG00000232710	.	lncRNA	NO	50.586	296	-0.142735	0.0890077	1.68825e-07	0.142459	4.72343e-05
chr3_44789642_44789692	TA	KIF15	intronic	Heart_Left_Ventricle	ENSG00000144792	ZNF660	Protein coding	NO	204.703	100	0.068628	0.244658	1.68837e-07	0.0909316	5.76246e-05
chr10_80495335_80495378	TG	TSPAN14	intronic	Thyroid	ENSG00000108219	TSPAN14	Protein coding	YES	6.1445	534	0.03508	0.050175	1.68853e-07	0.109956	2.31146e-05
chr19_46429463_46429489	AC	CCDC8;PNMA8A	intergenic	Pituitary	ENSG00000182013	PNMA8A	Protein coding	NO	41.931	230	0.158251	0.113311	1.68875e-07	0.112322	7.77315e-05
chr15_41599886_41599954	TC	TYRO3;MGA	intergenic	Cells_Cultured_fibroblasts	ENSG00000243789	JMJD7	Protein coding	NO	228.172	427	0.034125	0.0624181	1.68914e-07	0.0934509	2.68691e-05
chr12_100186504_100186522	AT	GOLGA2P5;MIR1827	intergenic	Testis	ENSG00000111647	BLTP3B	Protein coding	NO	43.639	290	-0.048971	0.0907741	1.6894e-07	0.142555	4.72506e-05
chr12_29209692_29209718	TG	FAR2	intronic	Whole_Blood	ENSG00000257176	.	lncRNA	NO	73.546	616	-0.115217	0.0436153	1.68962e-07	0.0886333	2.6084e-05
chr10_125912443_125912487	GT	FANK1	intronic	Brain_Substantia_nigra	ENSG00000188690	UROS	Protein coding	NO	89.207	105	0.073449	0.23424	1.68968e-07	0.0861331	0.000428523
chr3_179811217_179811247	TG	PEX5L	intronic	Artery_Tibial	ENSG00000114757	PEX5L	Protein coding	YES	8.859	532	0.127835	0.0503571	1.68976e-07	0.0987825	2.58137e-05
chr19_864042_864060	CA	CFD	downstream	Artery_Tibial	ENSG00000175221	MED16	Protein coding	NO	7.015	532	0.026774	0.0503569	1.68987e-07	0.0987891	2.58137e-05
chr4_56955436_56955472	AC	REST;NOA1	intergenic	Nerve_Tibial	ENSG00000084092	NOA1	Protein coding	NO	22.152	488	0.025359	0.0547928	1.69008e-07	0.109074	2.44395e-05
chr20_21506665_21506703	GT	NKX2-4;NKX2-2	intergenic	Skin_Not_Sun_Exposed_Suprapubic	ENSG00000278041	.	lncRNA	NO	3.75	508	0.144675	0.0526829	1.69022e-07	0.107696	2.94653e-05
chr1_1653825_1653863	AC	CDK11B	intronic	Minor_Salivary_Gland	ENSG00000227775	.	transcribed_processed_pseudogene	NO	70.668	142	-0.223893	0.178073	1.69045e-07	0.0918058	0.00024096
chr2_87089773_87089829	CA	ANAPC1P2;MIR4771-1	intergenic	Esophagus_Gastroesophageal_Junction	ENSG00000231259	ANAPC1P2	unprocessed_pseudogene	NO	36.809	322	0.114918	0.0820631	1.6906e-07	0.102199	5.25986e-05
chr20_32643625_32643673	CA	C20orf203	intronic	Nerve_Tibial	ENSG00000198547	C20orf203	Protein coding	YES	13.713	488	0.028124	0.0547915	1.69068e-07	0.109112	2.44426e-05
chr11_415207_415249	GT	SIGIRR	intronic	Esophagus_Mucosa	ENSG00000185187	SIGIRR	Protein coding	YES	0.224	449	0.030798	0.0594318	1.69089e-07	0.102301	3.24455e-05
chr11_74943524_74943589	GT	XRRA1	intronic	Prostate	ENSG00000242999	RN7SL239P	misc_RNA	NO	97.6465	199	0.066307	0.129962	1.69127e-07	0.111516	0.000154669
chr7_43995839_43995877	GT	POLR2J4	ncRNA_intronic	Breast_Mammary_Tissue	ENSG00000235314	LINC00957	lncRNA	NO	43.313	377	-0.056399	0.0704436	1.69182e-07	0.109401	5.63051e-05
chr22_20874349_20874395	CA	SNAP29	intronic	Pancreas	ENSG00000241973	PI4KA	Protein coding	NO	14.955	275	0.061533	0.0955146	1.69194e-07	0.0962185	6.90975e-05
chr18_23699024_23699054	AG	LAMA3	intronic	Pancreas	ENSG00000141452	RMC1	Protein coding	NO	169.073	275	0.117037	0.0955123	1.69255e-07	0.0962528	6.90975e-05
chr5_75589388_75589438	AC	POLK	intronic	Skin_Not_Sun_Exposed_Suprapubic	ENSG00000271815	.	.	NO	.	508	0.061243	0.0526776	1.69266e-07	0.107851	2.94918e-05
chr16_69995108_69995148	TG	PDXDC2P-NPIPB14P	ncRNA_intronic	Colon_Transverse	ENSG00000255185	PDXDC2P	transcribed_unprocessed_pseudogene	NO	70.648	328	0.048297	0.0806062	1.69275e-07	0.107746	6.46736e-05
chr20_36113408_36113454	TG	EPB41L1	intronic	Heart_Atrial_Appendage	ENSG00000214078	CPNE1	Protein coding	NO	448.475	364	0.041657	0.0728782	1.69318e-07	0.0984045	4.91041e-05
chr15_78626341_78626385	GT	CHRNB4	intronic	Lung	ENSG00000169684	CHRNA5	Protein coding	NO	36.001	466	-0.074287	0.0573098	1.69345e-07	0.110752	4.10952e-05
chr13_96074485_96074596	CTTT	UGGT2;HS6ST3	intergenic	Testis	ENSG00000102595	UGGT2	Protein coding	NO	21.0585	296	0.04305	0.0889891	1.6935e-07	0.142901	4.73496e-05
chr22_41449989_41450017	TG	TOB2;PHF5A	intergenic	Esophagus_Mucosa	ENSG00000167077	MEI1	Protein coding	NO	249.5	449	-0.035628	0.0594239	1.69415e-07	0.102498	3.24978e-05
chr19_43852977_43853021	TG	ZNF283	downstream	Skin_Not_Sun_Exposed_Suprapubic	ENSG00000204920	ZNF155	Protein coding	NO	114.863	508	0.06736	0.0526736	1.69455e-07	0.107972	2.95166e-05
chr11_118240732_118240784	AC	MPZL3	intronic	Artery_Tibial	ENSG00000160593	JAML	Protein coding	NO	15.666	531	-0.034355	0.050439	1.69507e-07	0.099093	2.58796e-05
chr17_5047108_5047145	TAAAA	SLC52A1;ZFP3	intergenic	Skin_Not_Sun_Exposed_Suprapubic	ENSG00000132517	SLC52A1	Protein coding	NO	4.8825	508	0.229141	0.0526718	1.69536e-07	0.108023	2.95227e-05
chr4_119227256_119227298	AC	USP53	intronic	Brain_Anterior_cingulate_cortex_BA24	ENSG00000245958	SEPTIN7P14	transcribed_unprocessed_pseudogene	NO	230.691	141	0.069631	0.1792	1.69566e-07	0.0875512	0.000180891
chr1_150886473_150886511	AC	CTXND2	upstream	Stomach	ENSG00000163131	CTSS	Protein coding	NO	120.535	286	0.043686	0.0919706	1.6958e-07	0.103267	9.2533e-05
chr22_42008091_42008171	CTTTC	WBP2NL	intronic	Skin_Not_Sun_Exposed_Suprapubic	ENSG00000183066	WBP2NL	Protein coding	YES	9.338	508	0.04585	0.0526707	1.69588e-07	0.108056	2.95236e-05
chr2_111120966_111121021	CGC	BCL2L11	UTR5	Thyroid	ENSG00000204581	ACOXL-AS1	lncRNA	NO	4.5865	523	0.084958	0.0511923	1.69593e-07	0.110438	2.32109e-05
chr1_39117533_39117567	GT	MACF1	intronic	Esophagus_Mucosa	ENSG00000237624	OXCT2P1	unprocessed_pseudogene	NO	397.406	449	-0.07634	0.059419	1.69618e-07	0.102621	3.25162e-05
chr7_44548084_44548129	TG	NPC1L1;DDX56	intergenic	Esophagus_Mucosa	ENSG00000105953	OGDH	Protein coding	NO	58.4655	449	0.053523	0.059419	1.69619e-07	0.102621	3.25162e-05
chr10_113679022_113679053	GT	CASP7	upstream	Breast_Mammary_Tissue	ENSG00000165806	CASP7	Protein coding	YES	0.1245	377	0.094661	0.0704302	1.69654e-07	0.109705	5.64328e-05
chr3_48074676_48074726	TG	MAP4	intronic	Heart_Left_Ventricle	ENSG00000164048	ZNF589	Protein coding	NO	166.399	350	-0.055613	0.0756892	1.69683e-07	0.0913876	5.78769e-05
chr6_149720690_149720726	GT	LOC645967;NUP43	intergenic	Brain_Cortex	ENSG00000131015	ULBP2	Protein coding	NO	221.306	199	-0.115811	0.129933	1.69698e-07	0.0897487	8.55564e-05
chr12_95202390_95202430	AAAAT	FGD6	intronic	Artery_Aorta	ENSG00000180263	FGD6	Protein coding	YES	6.546	346	-0.085304	0.076534	1.69747e-07	0.101821	4.39642e-05
chr17_43223459_43223479	AC	CCDC200	intronic	Adipose_Visceral_Omentum	ENSG00000188554	NBR1	Protein coding	NO	33.555	459	-0.013801	0.058153	1.69748e-07	0.105357	4.03047e-05
chr17_64360582_64360618	TG	PECAM1	intronic	Whole_Blood	ENSG00000271605	MILR1	Protein coding	NO	88.437	616	0.069157	0.0436011	1.69759e-07	0.0890517	2.61917e-05
chr14_73615733_73615769	AACA	ACOT6	intronic	Cells_EBV-transformed_lymphocytes	ENSG00000184227	ACOT1	Protein coding	NO	78.357	137	-0.362575	0.183989	1.69813e-07	0.0831671	0.000260712
chr7_128683452_128683484	TTTA	FAM71F2	UTR3	Skin_Not_Sun_Exposed_Suprapubic	ENSG00000271553	.	lncRNA	NO	16.425	506	0.142512	0.0528694	1.69817e-07	0.108203	2.95555e-05
chr2_113819599_113819635	AAAACA	SLC35F5;ACTR3-AS1	intergenic	Artery_Aorta	ENSG00000240356	RPL23AP7	transcribed_processed_pseudogene	NO	192.527	346	-0.214805	0.0765306	1.69858e-07	0.101888	4.39739e-05
chr17_15502809_15502831	CT	TVP23C	UTR3	Brain_Cerebellar_Hemisphere	ENSG00000239704	CDRT4	Protein coding	NO	27.092	166	-0.211395	0.154021	1.69899e-07	0.0909711	8.59029e-05
chr17_37864114_37864170	TG	YWHAEP7	ncRNA_intronic	Nerve_Tibial	ENSG00000274512	TBC1D3L	Protein coding	NO	124.906	488	0.032632	0.0547718	1.69957e-07	0.109686	2.45657e-05
chr17_46041878_46041910	TG	KANSL1	intronic	Small_Intestine_Terminal_Ileum	ENSG00000262500	MAPK8IP1P1	processed_pseudogene	NO	201.712	172	-0.142139	0.148986	1.70104e-07	0.0951017	0.00018324
chr12_9454269_9454305	GT	LOC408186	ncRNA_intronic	Esophagus_Mucosa	ENSG00000256594	.	transcribed_unprocessed_pseudogene	NO	199.396	449	0.116472	0.0594065	1.70142e-07	0.102938	3.26063e-05
chr17_46241046_46241094	AAAAT	KANSL1;ARL17B	intergenic	Colon_Sigmoid	ENSG00000120071	KANSL1	Protein coding	NO	15.681	310	0.116159	0.0850884	1.70143e-07	0.10425	5.71544e-05
chr17_4839939_4839985	TG	MINK1	intronic	Whole_Blood	ENSG00000196388	INCA1	Protein coding	NO	157.071	616	-0.059707	0.0435937	1.70178e-07	0.0892714	2.62486e-05
chr3_186948528_186948570	GT	ST6GAL1	intronic	Thyroid	ENSG00000073849	ST6GAL1	Protein coding	YES	17.197	534	-0.034177	0.0501466	1.70246e-07	0.110863	2.32905e-05
chr2_201192394_201192424	AAT	CASP10	intronic	Nerve_Tibial	ENSG00000240344	PPIL3	Protein coding	NO	303.106	484	0.24215	0.0552073	1.70256e-07	0.109879	2.46034e-05
chr6_149720690_149720726	GT	LOC645967;NUP43	intergenic	Brain_Hypothalamus	ENSG00000231760	.	lncRNA	NO	77.464	160	-0.163415	0.159372	1.70265e-07	0.0906389	0.000191626
chr6_131100960_131101006	CA	EPB41L2;AKAP7	intergenic	Skin_Not_Sun_Exposed_Suprapubic	ENSG00000118507	AKAP7	Protein coding	NO	34.484	508	0.043229	0.0526551	1.70322e-07	0.108524	2.96271e-05
chr13_40741888_40741934	AC	MRPS31	intronic	Pituitary	ENSG00000176268	CYCSP34	processed_pseudogene	NO	121.991	230	-0.115858	0.113245	1.7036e-07	0.11331	7.83082e-05
chr11_57528483_57528517	TA	TIMM10	UTR3	Pituitary	ENSG00000134809	TIMM10	Protein coding	YES	2.234	69	0.220065	0.337052	1.70364e-07	0.113312	7.83082e-05
chr17_82844206_82844236	GT	TBCD	intronic	Colon_Transverse	ENSG00000141560	FN3KRP	Protein coding	NO	117.106	328	-0.106432	0.0805678	1.70469e-07	0.108507	6.50909e-05
chr19_17349122_17349154	TTTC	GTPBP3;PLVAP	intergenic	Esophagus_Muscularis	ENSG00000127220	ABHD8	Protein coding	NO	38.902	417	0.009826	0.0638346	1.70474e-07	0.102313	3.36444e-05
chr6_57539566_57539587	TG	PRIM2	intronic	Thyroid	ENSG00000272541	.	lncRNA	NO	316.892	534	-0.259772	0.0501412	1.70509e-07	0.111035	2.33217e-05
chr4_3746873_3746901	GT	LINC02171;ADRA2C	intergenic	Skin_Not_Sun_Exposed_Suprapubic	ENSG00000250986	LINC02600	lncRNA	NO	16.503	508	0.178088	0.052651	1.70513e-07	0.108646	2.96522e-05
chr12_116916884_116916912	TG	FBXW8	intronic	Adipose_Subcutaneous	ENSG00000174989	FBXW8	Protein coding	YES	1.795	530	-0.098417	0.0505116	1.70514e-07	0.105734	2.95676e-05
chr17_41789420_41789456	GT	JUP;P3H4	intergenic	Esophagus_Muscularis	ENSG00000173801	JUP	Protein coding	NO	2.507	417	-0.102489	0.063832	1.70576e-07	0.102374	3.36534e-05
chr12_9454269_9454305	GT	LOC408186	ncRNA_intronic	Artery_Tibial	ENSG00000260423	LINC02367	lncRNA	NO	78.652	532	-0.131079	0.0503238	1.70604e-07	0.0997346	2.60404e-05
chr2_113297800_113297867	AC	PAX8;CBWD2	intergenic	Breast_Mammary_Tissue	ENSG00000189223	PAX8-AS1	lncRNA	NO	28.0095	377	0.13192	0.0704027	1.7063e-07	0.110337	5.67283e-05
chr17_21291245_21291375	AATAC	MAP2K3	intronic	Testis	ENSG00000274180	NATD1	Protein coding	NO	37.9	296	-0.095637	0.0889437	1.70635e-07	0.143986	4.76932e-05
chr11_77588441_77588473	TTG	LOC646029;AQP11	intergenic	Pituitary	ENSG00000254691	.	lncRNA	NO	262.147	230	0.431977	0.113231	1.70691e-07	0.11353	7.84044e-05
chr5_138852859_138852872	CG	CTNNA1	intronic	Brain_Caudate_basal_ganglia	ENSG00000120725	SIL1	Protein coding	NO	100.567	184	-0.04188	0.139828	1.70733e-07	0.0895762	0.000103556
chr3_49780309_49780341	AC	IP6K1	intronic	Skin_Not_Sun_Exposed_Suprapubic	ENSG00000173531	MST1	Protein coding	NO	90.824	508	0.02216	0.0526462	1.70742e-07	0.108792	2.96839e-05
chr7_27152077_27152145	GT	HOXA-AS3	ncRNA_intronic	Skin_Sun_Exposed_Lower_leg	ENSG00000105996	HOXA2	Protein coding	NO	49.425	557	-0.046356	0.0481076	1.70751e-07	0.108476	2.57479e-05
chr6_29672289_29672333	AAAT	MOG	UTR3	Colon_Transverse	ENSG00000281831	HCP5B	lncRNA	NO	201.472	326	0.202821	0.0810359	1.70756e-07	0.108689	6.51612e-05
chr3_113232562_113232590	GT	BOC	intronic	Muscle_Skeletal	ENSG00000144857	BOC	Protein coding	YES	16.225	655	-0.059359	0.0410323	1.7078e-07	0.0912145	2.56725e-05
chr11_68865923_68866013	TCCTC	CPT1A;MRPL21	intergenic	Brain_Hippocampus	ENSG00000132740	IGHMBP2	Protein coding	NO	37.895	157	0.057794	0.162168	1.70798e-07	0.0886549	0.000193148
chr12_9695843_9695855	TGC	CLEC2D	UTR3	Heart_Atrial_Appendage	ENSG00000184293	CLECL1P	transcribed_unitary_pseudogene	NO	26.812	364	0.234539	0.0728347	1.70808e-07	0.0992707	4.95002e-05
chr9_26870587_26870611	GT	CAAP1	intronic	Skin_Sun_Exposed_Lower_leg	ENSG00000096872	IFT74	Protein coding	NO	76.44	557	-0.165925	0.0481061	1.70827e-07	0.108525	2.57534e-05
chr12_9972042_9972060	TG	CLEC12A	intronic	Heart_Atrial_Appendage	ENSG00000256660	CLEC12B	Protein coding	NO	38.576	360	-0.191954	0.0736176	1.70854e-07	0.0992974	4.95002e-05
chr2_87089773_87089829	CA	ANAPC1P2;MIR4771-1	intergenic	Pituitary	ENSG00000231259	ANAPC1P2	unprocessed_pseudogene	NO	36.809	230	0.140493	0.113223	1.70864e-07	0.113645	7.843e-05
chr2_104877049_104877067	AC	LINC01159;MRPS9-AS2	intergenic	Colon_Sigmoid	ENSG00000135972	MRPS9	Protein coding	NO	161.011	310	-0.08651	0.0850627	1.70906e-07	0.104717	5.73477e-05
chr18_98751_98793	CCCTAA	TUBB8B;ROCK1P1	intergenic	Brain_Cortex	ENSG00000263006	ROCK1P1	transcribed_unprocessed_pseudogene	NO	18.07	199	-0.40011	0.129869	1.7097e-07	0.0904217	8.61159e-05
chr17_39956234_39956300	TTTCTTTCT	LRRC3C;GSDMA	intergenic	Small_Intestine_Terminal_Ileum	ENSG00000073605	GSDMB	Protein coding	NO	36.413	172	0.037698	0.148935	1.71012e-07	0.0956094	0.000183511
chr4_119628970_119628994	GGC	LOC107986192	ncRNA_exonic	Brain_Anterior_cingulate_cortex_BA24	ENSG00000283050	GTF2IP12	transcribed_unprocessed_pseudogene	NO	178.825	141	0.370691	0.179102	1.71021e-07	0.0883024	0.000182067
chr16_28527977_28528009	AC	IL27;NUPR1	intergenic	Artery_Aorta	ENSG00000176046	NUPR1	Protein coding	NO	10.958	346	0.11093	0.076495	1.71025e-07	0.102588	4.42569e-05
chr19_21377512_21377534	CA	ZNF738	UTR3	Colon_Sigmoid	ENSG00000268433	MTDHP3	processed_pseudogene	NO	300.698	310	0.365353	0.0850578	1.71052e-07	0.104806	5.73653e-05
chr12_52231554_52231568	GT	LINC00592;KRT7	intergenic	Esophagus_Mucosa	ENSG00000257671	KRT7-AS	lncRNA	NO	15.887	449	-0.036203	0.0593844	1.71067e-07	0.103498	3.27732e-05
chr3_45612070_45612100	CT	LIMD1	intronic	Nerve_Tibial	ENSG00000011376	LARS2	Protein coding	NO	70.491	488	-0.076251	0.0547461	1.71121e-07	0.110437	2.47174e-05
chr16_20622090_20622114	GT	ACSM2B;ACSM1	intergenic	Prostate	ENSG00000166743	ACSM1	Protein coding	NO	47.753	199	0.175879	0.12986	1.71152e-07	0.112851	0.000156304
chr1_150807005_150807025	TC	CTSK	intronic	Testis	ENSG00000143418	CERS2	Protein coding	NO	160.616	296	0.026929	0.0889249	1.71172e-07	0.144439	4.78274e-05
chr2_189742865_189742981	AC	ANKAR	intronic	Skin_Sun_Exposed_Lower_leg	ENSG00000064933	PMS1	Protein coding	NO	41.162	557	0.011582	0.0480993	1.7118e-07	0.108748	2.58003e-05
chr5_98835383_98835415	AC	RGMB;CHD1	intergenic	Breast_Mammary_Tissue	ENSG00000248489	CHD1-DT	lncRNA	NO	93.764	377	0.062542	0.0703861	1.71222e-07	0.11072	5.68961e-05
chr1_111688265_111688300	TG	RAP1A	intronic	Nerve_Tibial	ENSG00000116473	RAP1A	Protein coding	YES	60.8135	486	0.031645	0.0549637	1.71234e-07	0.11051	2.47271e-05
chr11_74943524_74943589	GT	XRRA1	intronic	Artery_Aorta	ENSG00000242999	RN7SL239P	misc_RNA	NO	97.6465	346	0.040035	0.0764875	1.7127e-07	0.102735	4.43013e-05
chr6_26139872_26139894	AC	H2AC6;H1-4	intergenic	Skin_Sun_Exposed_Lower_leg	ENSG00000010704	HFE	Protein coding	NO	52.444	556	0.036231	0.0481815	1.7131e-07	0.108831	2.58139e-05
chr15_95276945_95276983	GT	LOC440311;LINC01197	intergenic	Nerve_Tibial	ENSG00000273923	.	.	NO	.	488	-0.040072	0.0547415	1.7133e-07	0.110572	2.47271e-05
chr2_173173154_173173203	TG	MAP3K20	intronic	Testis	ENSG00000091436	MAP3K20	Protein coding	YES	13.1685	296	-0.047491	0.088918	1.7137e-07	0.144605	4.78642e-05
chr3_44463011_44463051	TG	ZNF445	intronic	Nerve_Tibial	ENSG00000186448	ZNF197	Protein coding	NO	121.857	488	-0.061103	0.0547404	1.71377e-07	0.110602	2.47271e-05
chr5_83209083_83209122	GT	XRCC4	intronic	Skin_Not_Sun_Exposed_Suprapubic	ENSG00000249664	.	lncRNA	NO	195.994	502	0.104812	0.0532475	1.71392e-07	0.109206	2.97807e-05
chr13_47930852_47930912	AAGG	LINC00562	ncRNA_exonic	Adrenal_Gland	ENSG00000136143	SUCLA2	Protein coding	NO	4.939	203	-0.112019	0.127429	1.71417e-07	0.0873684	0.000110175
chr20_23685075_23685113	AC	CST4	downstream	Nerve_Tibial	ENSG00000101439	CST3	Protein coding	NO	46.621	488	-0.058884	0.0547395	1.71419e-07	0.110629	2.47271e-05
chr1_174416019_174416035	AT	RABGAP1L	intronic	Testis	ENSG00000227373	RABGAP1L-DT	lncRNA	NO	255.862	89	0.059957	0.270878	1.71427e-07	0.144654	4.78642e-05
chr1_19115199_19115222	AC	UBR4	intronic	Testis	ENSG00000127481	UBR4	Protein coding	YES	2.5235	296	0.103232	0.0889143	1.71474e-07	0.144693	4.78642e-05
chr6_53735677_53735709	ATTC	KLHL31;LRRC1	intergenic	Thyroid	ENSG00000124743	KLHL31	Protein coding	NO	69.937	534	-0.112862	0.050121	1.71513e-07	0.111688	2.3454e-05
chr19_54468346_54468378	AC	CDC42EP5	intronic	Brain_Hypothalamus	ENSG00000267838	.	lncRNA	NO	28.818	160	0.228869	0.159296	1.71519e-07	0.0913061	0.000192629
chr1_151867542_151867608	TTC	THEM5;THEM4	intergenic	Brain_Frontal_Cortex_BA9	ENSG00000159445	THEM4	Protein coding	NO	22.175	165	0.020961	0.154795	1.71534e-07	0.0897667	0.000133383
chr2_195921352_195921394	AC	DNAH7	intronic	Lung	ENSG00000196950	SLC39A10	Protein coding	NO	240.896	466	0.087412	0.0572589	1.7155e-07	0.112194	4.15996e-05
chr1_11808227_11808269	TG	CLCN6	intronic	Adipose_Subcutaneous	ENSG00000011021	CLCN6	Protein coding	YES	1.985	530	-0.055958	0.0504902	1.71563e-07	0.106384	2.97412e-05
chr2_74565825_74565867	CA	M1AP	intronic	Artery_Aorta	ENSG00000115275	MOGS	Protein coding	NO	100.436	346	0.090189	0.0764784	1.71571e-07	0.102915	4.436e-05
chr9_35832168_35832200	GT	TMEM8B	intronic	Breast_Mammary_Tissue	ENSG00000204930	FAM221B	Protein coding	NO	3.437	377	0.098672	0.0703758	1.71589e-07	0.110957	5.69888e-05
chr11_75114366_75114394	CA	OR2AT4;SLCO2B1	intergenic	Nerve_Tibial	ENSG00000255395	.	lncRNA	NO	25.768	488	-0.046118	0.0547355	1.71603e-07	0.110748	2.47482e-05
chr3_49200475_49200528	AAAG	IHO1	intronic	Nerve_Tibial	ENSG00000173421	IHO1	Protein coding	YES	0.8845	488	-0.024	0.0547342	1.71661e-07	0.110785	2.4751e-05
chr4_67550921_67550961	TTGTT	CENPC;STAP1	intergenic	Artery_Tibial	ENSG00000035720	STAP1	Protein coding	NO	7.786	532	0.192763	0.0503022	1.71675e-07	0.10036	2.61873e-05
chr17_50129803_50129842	GT	SAMD14	UTR5	Artery_Tibial	ENSG00000276851	.	lncRNA	NO	35.7575	532	-0.184386	0.0503019	1.71688e-07	0.100368	2.61873e-05
chr6_26533744_26533766	TG	HCG11;HMGN4	intergenic	Artery_Tibial	ENSG00000228223	HCG11	lncRNA	NO	12.046	503	0.060449	0.0531374	1.71701e-07	0.100376	2.61873e-05
chr1_10498280_10498315	AAAAC	PEX14	intronic	Lung	ENSG00000160049	DFFA	Protein coding	NO	25.7685	466	-0.125014	0.0572554	1.71702e-07	0.112294	4.16211e-05
chr6_28350084_28350110	TG	ZKSCAN3;ZSCAN31	intronic	Brain_Anterior_cingulate_cortex_BA24	ENSG00000280107	.	TEC	NO	179.252	141	-0.224229	0.179057	1.71707e-07	0.0886566	0.000182421
chr10_42673559_42673595	TG	LINC01518	ncRNA_exonic	Small_Intestine_Terminal_Ileum	ENSG00000185904	LINC00839	lncRNA	NO	196.369	172	-0.139833	0.14889	1.71796e-07	0.0960474	0.000183999
chr17_63774201_63774259	CGG	DDX42	UTR5	Brain_Substantia_nigra	ENSG00000198231	DDX42	Protein coding	YES	0.04	105	0.220191	0.233998	1.71814e-07	0.087584	0.000433584
chr12_50086479_50086500	TGG	SMARCD1	intronic	Lung	ENSG00000178449	COX14	Protein coding	NO	25.5925	466	-0.037717	0.0572526	1.71823e-07	0.112373	4.1634e-05
chr7_139416040_139416090	AT	FMC1-LUC7L2;LUC7L2	intronic	Testis	ENSG00000273391	.	lncRNA	NO	56.499	94	-0.047255	0.258146	1.7186e-07	0.145019	4.79561e-05
chr19_864042_864060	CA	CFD	downstream	Lung	ENSG00000197766	CFD	Protein coding	YES	2.352	466	0.027507	0.0572513	1.71882e-07	0.112412	4.1634e-05
chr12_56266241_56266281	AAAT	COQ10A	upstream	Breast_Mammary_Tissue	ENSG00000257303	CNPY2-AS1	lncRNA	NO	33.814	377	0.141586	0.0703669	1.71907e-07	0.111162	5.70649e-05
chr15_41013073_41013114	AAC	INO80	intronic	Nerve_Tibial	ENSG00000247556	OIP5-AS1	lncRNA	NO	270.865	488	0.126459	0.0547264	1.72015e-07	0.111014	2.47966e-05
chr22_23787366_23787382	CG	SMARCB1	intronic	Brain_Cerebellum	ENSG00000099956	SMARCB1	Protein coding	YES	0.116	201	-0.292713	0.128596	1.72035e-07	0.0933924	6.05658e-05
chr16_89885977_89886060	GCCCTTCTCTGCGGCT	TCF25	intronic	Brain_Nucleus_accumbens_basal_ganglia	ENSG00000261373	VPS9D1-AS1	lncRNA	NO	169.49	192	0.235491	0.134272	1.72063e-07	0.0907967	0.000102134
chr6_115882465_115882539	GT	LINC02534;FRK	intergenic	Muscle_Skeletal	ENSG00000178425	NT5DC1	Protein coding	NO	218.349	655	0.040801	0.0410109	1.72071e-07	0.0919036	2.58592e-05
chr3_45583997_45584025	TTAT	LARS2;LIMD1	intergenic	Cells_Cultured_fibroblasts	ENSG00000011376	LARS2	Protein coding	NO	42.417	425	-0.107881	0.0626246	1.72072e-07	0.0951978	2.73635e-05
chr17_48265501_48265533	AAGC	SKAP1	intronic	Whole_Blood	ENSG00000002919	SNX11	Protein coding	NO	152.951	616	-0.068538	0.0435599	1.72095e-07	0.0902771	2.65365e-05
chr7_65462935_65462967	TG	ZNF92;LOC101929322	intergenic	Brain_Hypothalamus	ENSG00000213462	ERV3-1	Protein coding	NO	456.208	160	-0.096446	0.15926	1.72115e-07	0.0916234	0.000192658
chr12_100186504_100186522	AT	GOLGA2P5;MIR1827	intergenic	Testis	ENSG00000238105	GOLGA2P5	transcribed_unprocessed_pseudogene	NO	13.354	290	0.033707	0.0906592	1.72144e-07	0.145259	4.80194e-05
chr18_12407248_12407283	GTTTT	PRELID3A	upstream	Esophagus_Muscularis	ENSG00000267108	.	lncRNA	NO	25.6315	417	0.180833	0.0637904	1.72209e-07	0.103354	3.39422e-05
chr1_1653825_1653863	AC	CDK11B	intronic	Brain_Putamen_basal_ganglia	ENSG00000227775	.	transcribed_processed_pseudogene	NO	70.668	163	-0.172969	0.156524	1.7222e-07	0.087208	0.000134166
chr15_84766706_84766740	GT	ZNF592	intronic	Brain_Hypothalamus	ENSG00000176700	SCAND2P	transcribed_unprocessed_pseudogene	NO	134.76	160	-0.059763	0.159251	1.72268e-07	0.0917051	0.000192658
chr4_1393574_1393614	TAGA	UVSSA;NKX1-1	intergenic	Pancreas	ENSG00000179979	.	.	NO	.	275	-0.2209	0.0953967	1.72332e-07	0.0980028	7.02865e-05
chr16_31141376_31141392	AAAC	PRSS36	intronic	Esophagus_Gastroesophageal_Junction	ENSG00000260911	.	lncRNA	NO	98.234	322	0.230282	0.0819558	1.72355e-07	0.104191	5.35677e-05
chr15_41918217_41918243	AC	EHD4	intronic	Uterus	ENSG00000137877	SPTBN5	Protein coding	NO	24.177	109	-0.169933	0.226248	1.72357e-07	0.092253	0.000415554
chr4_38806780_38806868	CCTCTA	TLR1;TLR6	intergenic	Adipose_Subcutaneous	ENSG00000197712	FAM114A1	Protein coding	NO	60.853	530	-0.111107	0.0504732	1.72406e-07	0.106907	2.98789e-05
chr19_45509517_45509544	CCA	VASP	intronic	Esophagus_Gastroesophageal_Junction	ENSG00000125753	VASP	Protein coding	YES	2.0205	322	-0.108387	0.081954	1.72411e-07	0.104225	5.35677e-05
chr6_159717897_159717927	TG	SOD2	intronic	Pancreas	ENSG00000237927	.	lncRNA	NO	128.743	275	0.165822	0.0953936	1.72414e-07	0.0980497	7.02865e-05
chr12_50559709_50559745	CA	DIP2B	intronic	Lung	ENSG00000123268	ATF1	Protein coding	NO	203.983	466	0.060384	0.0572391	1.72415e-07	0.11276	4.17475e-05
chr16_28604689_28604721	GTT	SULT1A1	downstream	Esophagus_Gastroesophageal_Junction	ENSG00000196502	SULT1A1	Protein coding	YES	4.215	322	-0.237695	0.0819531	1.72441e-07	0.104243	5.35677e-05
chr7_67184594_67184718	TTATG	TYW1	intronic	Artery_Aorta	ENSG00000106610	STAG3L4	transcribed_unprocessed_pseudogene	NO	121.331	344	0.059964	0.076881	1.72481e-07	0.103461	4.4576e-05
chr12_123536825_123536858	TTTCT	MIR3908	downstream	Muscle_Skeletal	ENSG00000188026	RILPL1	Protein coding	NO	3.1225	655	-0.060767	0.0410035	1.72523e-07	0.0921455	2.592e-05
chr8_142767887_142767935	GAAT	LYNX1-SLURP2;SLURP2	intronic	Esophagus_Muscularis	ENSG00000180155	LYNX1	Protein coding	NO	8.685	417	0.204036	0.0637816	1.72557e-07	0.103563	3.39996e-05
chr9_115822_115888	TA	FOXD4	downstream	Esophagus_Gastroesophageal_Junction	ENSG00000170122	FOXD4	Protein coding	YES	2.562	107	0.068449	0.230019	1.72566e-07	0.104319	5.35791e-05
chr4_101269553_101269601	GT	PPP3CA	intronic	Adrenal_Gland	ENSG00000254531	FLJ20021	lncRNA	NO	78.175	201	0.053465	0.12857	1.72568e-07	0.0879552	0.000110775
chr17_5227292_5227324	AC	LOC100130950	ncRNA_intronic	Skin_Sun_Exposed_Lower_leg	ENSG00000108559	NUP88	Protein coding	NO	158.9	557	-0.049214	0.0480722	1.72585e-07	0.109641	2.59825e-05
chr8_10735243_10735287	CA	LOC102723313	ncRNA_intronic	Skin_Sun_Exposed_Lower_leg	ENSG00000255310	.	lncRNA	NO	374.461	557	-0.057441	0.048072	1.72593e-07	0.109646	2.59825e-05
chr1_150506574_150506606	AC	TARS2	intronic	Artery_Tibial	ENSG00000266472	MRPS21	Protein coding	NO	212.67	532	-0.077443	0.0502835	1.72602e-07	0.100903	2.6311e-05
chr14_102525618_102525727	TTCC	ANKRD9;MIR4309	intergenic	Testis	ENSG00000022976	ZNF839	Protein coding	NO	188.756	296	0.044319	0.0888746	1.72612e-07	0.145654	4.81131e-05
chr8_22472363_22472407	AC	PPP3CC	intronic	Brain_Frontal_Cortex_BA9	ENSG00000120910	PPP3CC	Protein coding	YES	3.207	165	-0.076293	0.15473	1.72656e-07	0.0903538	0.000134056
chr9_129824606_129824633	AAT	TOR1A	upstream	Skin_Sun_Exposed_Lower_leg	ENSG00000136819	C9orf78	Protein coding	NO	6.0655	538	-0.065857	0.0497332	1.72658e-07	0.109687	2.59861e-05
chr4_186211664_186211696	AC	CYP4V2	UTR3	Ovary	ENSG00000145476	CYP4V2	Protein coding	YES	6.843	147	-0.131944	0.172237	1.72745e-07	0.0927644	0.000226812
chr6_29677768_29677796	AC	ZFP57	intronic	Esophagus_Mucosa	ENSG00000227262	HCG4B	unprocessed_pseudogene	NO	249.191	449	-0.065402	0.0593446	1.72747e-07	0.104514	3.30845e-05
chr1_20608393_20608427	GTTTT	CDA	intronic	Ovary	ENSG00000117242	PINK1-AS	lncRNA	NO	43.783	147	0.099291	0.172237	1.72749e-07	0.0927663	0.000226812
chr16_31069268_31069306	AC	ZNF668	intronic	Brain_Substantia_nigra	ENSG00000260911	.	lncRNA	NO	26.137	105	0.076326	0.23392	1.72752e-07	0.0880621	0.000433803
chr1_998743_998784	GCGGAGCGGAGGGC	HES4	downstream	Nerve_Tibial	ENSG00000188290	HES4	Protein coding	YES	1.2175	487	-0.040844	0.0548186	1.72823e-07	0.111535	2.49018e-05
chr12_125110189_125110249	TG	AACS	intronic	Adrenal_Gland	ENSG00000279233	.	TEC	NO	28.026	203	-0.084142	0.12736	1.72825e-07	0.0880859	0.0001108
chr6_26533744_26533766	TG	HCG11;HMGN4	intergenic	Muscle_Skeletal	ENSG00000124549	BTN2A3P	transcribed_unprocessed_pseudogene	NO	111.636	625	-0.084214	0.0429305	1.72871e-07	0.0923309	2.59648e-05
chr1_205080525_205080561	AC	CNTN2;TMEM81	intergenic	Esophagus_Gastroesophageal_Junction	ENSG00000117222	RBBP5	Protein coding	NO	41.423	322	-0.046671	0.0819385	1.72893e-07	0.104516	5.36532e-05
chr11_59772974_59773012	AC	STX3	intronic	Nerve_Tibial	ENSG00000166900	STX3	Protein coding	YES	14.074	488	-0.106963	0.0547064	1.72932e-07	0.111606	2.49116e-05
chr16_3159781_3159825	GT	CASP16P;OR1F1	intergenic	Breast_Mammary_Tissue	ENSG00000228146	CASP16P	transcribed_unitary_pseudogene	NO	12.675	377	0.031599	0.0703383	1.72934e-07	0.111827	5.73765e-05
chr3_100456903_100456958	GA	LNP1	downstream	Thyroid	ENSG00000206535	LNP1	Protein coding	YES	55.3195	534	0.141369	0.0500918	1.72967e-07	0.112635	2.36429e-05
chr16_15157739_15157778	CA	MIR3670-1;MIR3670-2;MIR3670-3;MIR3670-4	downstream	Nerve_Tibial	ENSG00000254852	NPIPA2	Protein coding	NO	406.945	488	0.089011	0.0547057	1.72968e-07	0.111629	2.49116e-05
chr8_81693483_81693512	TG	SLC10A5	downstream	Esophagus_Mucosa	ENSG00000133731	IMPA1	Protein coding	NO	7.1665	449	-0.114365	0.0593391	1.72979e-07	0.104654	3.31131e-05
chr17_38732938_38732974	AC	CISD3	intronic	Testis	ENSG00000277258	PCGF2	Protein coding	NO	2.64	296	-0.09541	0.0888603	1.73023e-07	0.146001	4.8201e-05
chr19_43609359_43609377	GA	ZNF428	intronic	Artery_Tibial	ENSG00000105755	ETHE1	Protein coding	NO	82.138	532	0.032355	0.0502748	1.73036e-07	0.101156	2.63702e-05
chr7_98405344_98405412	CTTT	BAIAP2L1;NPTX2	intergenic	Skin_Sun_Exposed_Lower_leg	ENSG00000205356	TECPR1	Protein coding	NO	153.146	557	0.042175	0.0480632	1.73054e-07	0.109939	2.60396e-05
chr5_60498166_60498198	CA	PART1	ncRNA_intronic	Brain_Frontal_Cortex_BA9	ENSG00000152931	PART1	lncRNA	YES	9.975	165	0.15519	0.154706	1.73063e-07	0.0905669	0.000134173
chr6_28504099_28504136	AC	GPX6	UTR3	Adipose_Subcutaneous	ENSG00000204713	TRIM27	Protein coding	NO	403.466	530	0.079798	0.0504599	1.73064e-07	0.107315	2.99768e-05
chr6_36455594_36455620	GT	KCTD20	intronic	Muscle_Skeletal	ENSG00000112079	STK38	Protein coding	NO	91.872	655	-0.113333	0.0409938	1.73112e-07	0.0924601	2.59938e-05
chr17_4715694_4715724	AC	ARRB2	intronic	Brain_Hippocampus	ENSG00000141480	ARRB2	Protein coding	YES	0.12	157	0.032094	0.162025	1.73137e-07	0.0898689	0.000195367
chr2_10043174_10043274	CCCCCGCCG	LOC101929882	ncRNA_intronic	Esophagus_Gastroesophageal_Junction	ENSG00000260077	.	lncRNA	NO	2.561	107	0.272132	0.229972	1.73139e-07	0.104665	5.37017e-05
chr5_10693124_10693152	CA	DAP	intronic	Spleen	ENSG00000112977	DAP	Protein coding	YES	67.963	205	0.120183	0.12617	1.73141e-07	0.110293	0.000101465
chr19_9783545_9783566	TA	ZNF846	intronic	Nerve_Tibial	ENSG00000174652	ZNF266	Protein coding	NO	347.983	149	-0.175586	0.170066	1.73265e-07	0.11182	2.49488e-05
chr2_159993453_159993477	AC	PLA2R1	intronic	Breast_Mammary_Tissue	ENSG00000054219	LY75	Protein coding	NO	88.709	377	0.056772	0.0703284	1.73293e-07	0.112059	5.74563e-05
chr13_52740548_52740577	TG	CNMD	upstream	Skin_Sun_Exposed_Lower_leg	ENSG00000139675	HNRNPA1L2	Protein coding	NO	98.1315	557	0.067559	0.0480583	1.73307e-07	0.1101	2.60714e-05
chr7_65746099_65746149	AC	LOC441242	ncRNA_intronic	Nerve_Tibial	ENSG00000236529	.	lncRNA	NO	93.931	488	-0.068643	0.054697	1.73364e-07	0.111885	2.49575e-05
chr2_113824117_113824250	ATCT	SLC35F5;ACTR3-AS1	intergenic	Breast_Mammary_Tissue	ENSG00000236397	DDX11L2	unprocessed_pseudogene	NO	222.923	377	-0.032964	0.0703258	1.73384e-07	0.112118	5.74563e-05
chr10_110118019_110118073	AC	ADD3	intronic	Pituitary	ENSG00000148700	ADD3	Protein coding	YES	1.269	230	-0.072781	0.113112	1.73412e-07	0.11534	7.9435e-05
chr19_57690372_57690402	AC	ZNF551	UTR3	Breast_Mammary_Tissue	ENSG00000083828	ZNF586	Protein coding	NO	79.268	377	-0.083988	0.0703243	1.73441e-07	0.112155	5.74563e-05
chr12_123712061_123712095	CA	ATP6V0A2	upstream	Brain_Cerebellar_Hemisphere	ENSG00000168778	TCTN2	Protein coding	NO	16.076	166	0.044532	0.153814	1.73446e-07	0.0928702	8.7572e-05
chr12_7178280_7178332	AC	CLSTN3;PEX5	intergenic	Brain_Frontal_Cortex_BA9	ENSG00000139197	PEX5	Protein coding	NO	10.379	165	-0.108957	0.154683	1.73456e-07	0.0907729	0.000134279
chr3_119824329_119824351	CA	GSK3B	UTR3	Skin_Sun_Exposed_Lower_leg	ENSG00000082701	GSK3B	Protein coding	YES	19.013	557	0.101875	0.0480539	1.73537e-07	0.110246	2.60999e-05
chr17_59147377_59147411	AC	SKA2	intronic	Skin_Not_Sun_Exposed_Suprapubic	ENSG00000108384	RAD51C	Protein coding	NO	415.062	508	0.056089	0.0525872	1.73541e-07	0.110575	3.01459e-05
chr3_12147189_12147203	TG	SYN2	intronic	Adipose_Visceral_Omentum	ENSG00000157150	TIMP4	Protein coding	NO	11.716	459	0.113915	0.0580646	1.73551e-07	0.107717	4.11762e-05
chr2_134929613_134929635	AG	CCNT2	intronic	Pancreas	ENSG00000224043	CCNT2-AS1	lncRNA	NO	10.912	275	-0.063786	0.0953508	1.73568e-07	0.0987059	7.06556e-05
chr4_37734196_37734248	TTCT	RELL1;PGM2	intergenic	Cells_Cultured_fibroblasts	ENSG00000169299	PGM2	Protein coding	NO	92.438	427	0.039461	0.0623004	1.73636e-07	0.0960628	2.75924e-05
chr1_28670153_28670173	TTTA	GMEB1	intronic	Cells_Cultured_fibroblasts	ENSG00000279443	.	TEC	NO	125.703	427	0.10405	0.0622997	1.73661e-07	0.0960766	2.75924e-05
chr10_79474234_79474268	AG	ZCCHC24;LOC729815	intergenic	Adipose_Subcutaneous	ENSG00000278616	BEND3P3	processed_pseudogene	NO	208.746	530	-0.119396	0.0504479	1.73662e-07	0.107685	3.00713e-05
chr10_45951381_45951420	AC	PARGP1;PARGP1-AGAP4	ncRNA_intronic	Prostate	ENSG00000188234	AGAP4	Protein coding	NO	97.5255	199	0.089592	0.129733	1.73705e-07	0.114535	0.000158416
chr14_105927499_105927536	GA	FAM30A	ncRNA_exonic	Colon_Transverse	ENSG00000211935	IGHV1-3	IG_V_gene	NO	78.0565	328	0.093419	0.0804646	1.7372e-07	0.110576	6.61897e-05
chr7_65354519_65354551	CTCCT	INTS4P1;ZNF92	intergenic	Adipose_Visceral_Omentum	ENSG00000273024	INTS4P2	transcribed_unprocessed_pseudogene	NO	293.288	458	0.01782	0.0581843	1.73723e-07	0.107824	4.12012e-05
chr5_113459133_113459179	TG	MCC	intronic	Brain_Cerebellum	ENSG00000047188	YTHDC2	Protein coding	NO	54.538	202	0.084878	0.127907	1.73832e-07	0.0943679	6.11587e-05
chr12_118133182_118133237	TATTT	VSIG10;PEBP1	intergenic	Esophagus_Mucosa	ENSG00000275759	.	lncRNA	NO	295.072	449	-0.036889	0.059319	1.73835e-07	0.105172	3.32612e-05
chr3_44372009_44372077	GAAG	TCAIM	intronic	Artery_Aorta	ENSG00000144792	ZNF660	Protein coding	NO	206.18	346	0.148186	0.0764098	1.7385e-07	0.104282	4.4891e-05
chr6_40345239_40345285	AC	LINC00951	ncRNA_intronic	Brain_Cerebellar_Hemisphere	ENSG00000204092	.	.	NO	.	166	-0.094448	0.15379	1.73868e-07	0.0930961	8.76611e-05
chr9_747313_747335	GA	KANK1;DMRT1	intergenic	Skin_Not_Sun_Exposed_Suprapubic	ENSG00000107104	KANK1	Protein coding	NO	13.161	508	0.116579	0.05258	1.73888e-07	0.110796	3.01979e-05
chr2_112523350_112523372	TG	TTL	intronic	Esophagus_Muscularis	ENSG00000144161	ZC3H8	Protein coding	NO	268.225	417	0.125588	0.0637473	1.73919e-07	0.10438	3.42565e-05
chr15_44721362_44721404	AC	B2M;LOC100419583	intergenic	Esophagus_Gastroesophageal_Junction	ENSG00000185880	TRIM69	Protein coding	NO	7.605	322	0.138378	0.0819052	1.73933e-07	0.105145	5.39205e-05
chr2_159706084_159706110	AC	LOC643072;MARCHF7	intergenic	Skin_Sun_Exposed_Lower_leg	ENSG00000226266	.	lncRNA	NO	5.921	557	0.048403	0.0480463	1.73934e-07	0.110498	2.61534e-05
chr17_4715694_4715724	AC	ARRB2	intronic	Brain_Hypothalamus	ENSG00000161905	ALOX15	Protein coding	NO	73.415	160	-0.05427	0.159151	1.73947e-07	0.092599	0.000194128
chr1_167938260_167938270	TG	DCAF6	intronic	Skin_Sun_Exposed_Lower_leg	ENSG00000143164	DCAF6	Protein coding	YES	1.112	557	0.122043	0.048045	1.74002e-07	0.110541	2.61574e-05
chr10_117370918_117370952	TG	PDZD8	intronic	Thyroid	ENSG00000165650	PDZD8	Protein coding	YES	3.546	534	-0.044355	0.0500701	1.74054e-07	0.113342	2.37815e-05
chr1_224069546_224069579	TTTTG	SEPTIN7P13;FBXO28	intergenic	Whole_Blood	ENSG00000143756	FBXO28	Protein coding	NO	44.5485	616	0.0717	0.0435257	1.74062e-07	0.0913087	2.68318e-05
chr17_15794498_15794518	AT	MEIS3P1;LINC02087	intergenic	Testis	ENSG00000276855	.	lncRNA	NO	5.492	293	-0.114087	0.0896992	1.74063e-07	0.146878	4.84746e-05
chr10_79882460_79882470	TA	NUTM2E;BMS1P21	intergenic	Heart_Atrial_Appendage	ENSG00000133661	SFTPD	Protein coding	NO	62.243	88	0.056666	0.273313	1.74091e-07	0.101178	5.04127e-05
chr9_128898039_128898087	GT	LRRC8A	intronic	Brain_Cortex	ENSG00000167136	ENDOG	Protein coding	NO	79.563	199	0.10468	0.129705	1.74283e-07	0.0921735	8.77008e-05
chr14_67225926_67225962	GT	FAM71D	intronic	Colon_Transverse	ENSG00000100554	ATP6V1D	Protein coding	NO	111.832	328	-0.039121	0.0804464	1.74299e-07	0.110944	6.63541e-05
chr6_70587168_70587198	CA	SDHAF4	intronic	Lung	ENSG00000154079	SDHAF4	Protein coding	YES	20.253	466	-0.035218	0.0571961	1.74309e-07	0.113999	4.2175e-05
chr12_112387128_112387156	AC	HECTD4;RPL6	intergenic	Adrenal_Gland	ENSG00000198270	TMEM116	Protein coding	NO	373.957	203	0.067444	0.127287	1.74333e-07	0.0888548	0.000111627
chr16_28527977_28528009	AC	IL27;NUPR1	intergenic	Heart_Atrial_Appendage	ENSG00000197165	SULT1A2	Protein coding	NO	68.302	364	-0.120823	0.0727326	1.74362e-07	0.101336	5.04549e-05
chr4_58588092_58588110	GT	LINC02494;LINC02429	intergenic	Testis	ENSG00000250340	LINC02494	lncRNA	NO	51.773	296	-0.200708	0.0888124	1.74409e-07	0.14717	4.85405e-05
chr5_140310518_140310548	AAAAG	PFDN1;HBEGF	intergenic	Heart_Atrial_Appendage	ENSG00000113068	PFDN1	Protein coding	NO	7.42	364	-0.136867	0.0727313	1.7441e-07	0.101364	5.04549e-05
chr8_20274961_20274983	TG	LZTS1	intronic	Testis	ENSG00000061337	LZTS1	Protein coding	YES	19.68	296	0.058696	0.0888122	1.74414e-07	0.147175	4.85405e-05
chr7_150754764_150754867	TA	GIMAP1-GIMAP5;TMEM176B	intergenic	Breast_Mammary_Tissue	ENSG00000241134	BET1P1	processed_pseudogene	NO	5.0795	120	0.044501	0.20729	1.74436e-07	0.112798	5.77563e-05
chr17_48600991_48601019	GT	HOXB-AS3	ncRNA_intronic	Brain_Cerebellum	ENSG00000230148	HOXB-AS1	lncRNA	NO	54.313	202	-0.267119	0.127865	1.7469e-07	0.0948337	6.14208e-05
chr16_24687788_24687883	AAG	TNRC6A	intronic	Vagina	ENSG00000158865	SLC5A11	Protein coding	NO	158.006	121	-0.090539	0.205716	1.74694e-07	0.0958383	0.000427849
chr19_21697063_21697107	AG	LOC400682;ZNF100	intergenic	Lung	ENSG00000268535	MTDHP4	processed_pseudogene	NO	12.437	466	0.037169	0.0571871	1.74708e-07	0.11426	4.22558e-05
chr7_73602070_73602133	CCTG	MLXIPL	intronic	Heart_Atrial_Appendage	ENSG00000009950	MLXIPL	Protein coding	YES	4.7225	364	-0.060909	0.0727223	1.74726e-07	0.101548	5.05213e-05
chr1_121167062_121167092	AC	FAM72B	downstream	Spleen	ENSG00000171943	SRGAP2C	Protein coding	NO	17.734	204	-0.24612	0.126678	1.74737e-07	0.111309	0.000102306
chr6_31588374_31588402	AG	LST1	intronic	Thyroid	ENSG00000244731	C4A	Protein coding	NO	393.669	534	0.15197	0.050056	1.74767e-07	0.113807	2.38689e-05
chr12_54063132_54063166	CA	FLJ12825	ncRNA_intronic	Artery_Tibial	ENSG00000248265	FLJ12825	lncRNA	YES	4.895	532	0.097389	0.0502398	1.7479e-07	0.102181	2.66236e-05
chr7_27152077_27152145	GT	HOXA-AS3	ncRNA_intronic	Colon_Sigmoid	ENSG00000233429	HOTAIRM1	lncRNA	NO	52.492	310	0.045395	0.0849318	1.74839e-07	0.107127	5.85712e-05
chr12_6925117_6925141	GT	ATN1	intronic	Artery_Aorta	ENSG00000240370	RPL13P5	transcribed_processed_pseudogene	NO	41.133	346	0.095707	0.0763797	1.7486e-07	0.104888	4.51325e-05
chr2_113528144_113528172	ATGT	PGM5P3-AS1	ncRNA_intronic	Artery_Tibial	ENSG00000240356	RPL23AP7	transcribed_processed_pseudogene	NO	84.089	532	-0.109093	0.0502375	1.74907e-07	0.10225	2.66345e-05
chr11_133947708_133947740	TC	IGSF9B	intronic	Adipose_Visceral_Omentum	ENSG00000080854	IGSF9B	Protein coding	YES	1.432	459	0.044104	0.0580328	1.74938e-07	0.108577	4.14734e-05
chr14_67391271_67391305	TG	PLEK2	intronic	Muscle_Skeletal	ENSG00000134001	EIF2S1	Protein coding	NO	8.877	655	-0.042477	0.0409629	1.75001e-07	0.0934685	2.62626e-05
chr1_212224368_212224382	AG	LINC02608	ncRNA_intronic	Thyroid	ENSG00000226251	LINC02608	lncRNA	YES	2.163	534	-0.195249	0.0500512	1.75008e-07	0.113964	2.38969e-05
chr10_27023979_27024007	AC	ANKRD26	intronic	Artery_Tibial	ENSG00000283709	FAM238C	transcribed_unprocessed_pseudogene	NO	89.477	532	-0.044138	0.0502348	1.75043e-07	0.10233	2.66484e-05
chr2_165452383_165452423	TTCC	SCN2A;CSRNP3	intergenic	Artery_Aorta	ENSG00000136531	SCN2A	Protein coding	NO	107.848	341	-0.10231	0.0774574	1.75045e-07	0.104999	4.51608e-05
chr6_39311072_39311120	CA	KCNK17	intronic	Esophagus_Gastroesophageal_Junction	ENSG00000124780	KCNK17	Protein coding	YES	3.323	322	0.065848	0.0818694	1.75057e-07	0.105825	5.42412e-05
chr5_50353017_50353045	GT	NONE;EMB	intergenic	Muscle_Skeletal	ENSG00000170571	EMB	Protein coding	NO	58.967	655	-0.022382	0.0409613	1.75102e-07	0.0935227	2.62704e-05
chr1_88848611_88848651	GT	PKN2;GTF2B	intergenic	Small_Intestine_Terminal_Ileum	ENSG00000137944	KYAT3	Protein coding	NO	139.724	172	-0.123019	0.148705	1.75105e-07	0.0978976	0.000187185
chr1_148748879_148748938	CGG	NUDT4P2	ncRNA_exonic	Breast_Mammary_Tissue	ENSG00000274265	.	lncRNA	NO	426.839	377	0.108683	0.0702782	1.75114e-07	0.113236	5.79221e-05
chr3_52307928_52307964	TG	GLYCTK;DNAH1	intergenic	Heart_Atrial_Appendage	ENSG00000168237	GLYCTK	Protein coding	NO	17.262	364	0.142912	0.0727113	1.75115e-07	0.101774	5.06085e-05
chr4_99086037_99086057	AAAC	ADH5	intronic	Breast_Mammary_Tissue	ENSG00000198099	ADH4	Protein coding	NO	50.49	377	0.149726	0.0702781	1.75116e-07	0.113238	5.79221e-05
chr22_50013546_50013609	GT	IL17REL	upstream	Adipose_Visceral_Omentum	ENSG00000273253	TRABD-AS1	lncRNA	NO	187.26	459	0.051857	0.0580262	1.75229e-07	0.108758	4.15135e-05
chr1_1708834_1708870	TCC	CDK11A	exonic	Colon_Sigmoid	ENSG00000215914	MMP23A	unprocessed_pseudogene	NO	8.91	310	-0.315474	0.0849183	1.75251e-07	0.107379	5.86452e-05
chr12_12993486_12993518	CT	GPRC5D-AS1	ncRNA_intronic	Muscle_Skeletal	ENSG00000183935	HTR7P1	transcribed_processed_pseudogene	NO	6.918	655	-0.05752	0.0409585	1.75275e-07	0.0936148	2.62889e-05
chr19_43852977_43853021	TG	ZNF283	downstream	Adipose_Visceral_Omentum	ENSG00000267058	.	lncRNA	NO	48.512	459	0.067885	0.0580248	1.75289e-07	0.108795	4.15135e-05
chr5_149991719_149991743	TTA	SLC26A2;TIGD6	intergenic	Adipose_Visceral_Omentum	ENSG00000113716	HMGXB3	Protein coding	NO	8.315	457	0.144062	0.0582722	1.75307e-07	0.108807	4.15135e-05
chr13_95948218_95948253	AC	UGGT2	intronic	Muscle_Skeletal	ENSG00000247400	DNAJC3-DT	lncRNA	NO	271.262	655	0.048797	0.0409574	1.7534e-07	0.0936496	2.62913e-05
chr10_80495335_80495378	TG	TSPAN14	intronic	Skin_Sun_Exposed_Lower_leg	ENSG00000226659	TSPAN14-AS1	lncRNA	NO	40.6695	557	0.066259	0.0480169	1.75483e-07	0.111482	2.63738e-05
chr12_75490195_75490233	CA	GLIPR1	intronic	Brain_Cerebellar_Hemisphere	ENSG00000111615	KRR1	Protein coding	NO	14.068	166	0.074632	0.153694	1.7554e-07	0.0939915	8.8421e-05
chr14_31422100_31422136	TG	LOC101927124	ncRNA_intronic	Heart_Atrial_Appendage	ENSG00000203546	.	Protein coding	NO	35.258	364	0.107064	0.072699	1.7555e-07	0.102026	5.07089e-05
chr7_64890189_64890222	GT	ZNF273	intronic	Pituitary	ENSG00000182722	SEPHS1P1	processed_pseudogene	NO	36.8515	230	-0.081126	0.113019	1.75558e-07	0.116767	8.03625e-05
chr19_41564335_41564367	TTAT	CEACAM21	intronic	Nerve_Tibial	ENSG00000007129	CEACAM21	Protein coding	YES	0.331	487	0.099372	0.0547589	1.75578e-07	0.113313	2.52706e-05
chr12_47797855_47797895	GT	HDAC7	intronic	Testis	ENSG00000061273	HDAC7	Protein coding	YES	0.314	296	0.043737	0.0887721	1.75586e-07	0.148163	4.88504e-05
chr5_55677926_55677962	TG	SLC38A9	intronic	Adipose_Subcutaneous	ENSG00000177058	SLC38A9	Protein coding	YES	8.279	530	0.041394	0.0504092	1.75606e-07	0.108891	3.03994e-05
chr16_522021_522051	TGCGTG	RAB11FIP3	UTR3	Esophagus_Gastroesophageal_Junction	ENSG00000103202	NME4	Protein coding	NO	123.626	321	-0.070365	0.0820963	1.75665e-07	0.106192	5.44016e-05
chr1_178536626_178536658	AAAC	TEX35;C1orf220	intergenic	Thyroid	ENSG00000273384	.	lncRNA	NO	115.064	534	-0.266582	0.0500368	1.7574e-07	0.114441	2.39867e-05
chr22_26852220_26852254	CT	MIATNB;LOC110091768	intergenic	Artery_Tibial	ENSG00000223704	LINC01422	lncRNA	NO	6.397	532	0.046549	0.0502202	1.75779e-07	0.10276	2.67534e-05
chr6_31746080_31746114	TG	MSH5-SAPCD1	ncRNA_intronic	Thyroid	ENSG00000204525	HLA-C	Protein coding	NO	473.967	534	-0.057252	0.050035	1.75834e-07	0.114502	2.39945e-05
chr6_28736271_28736297	AC	LINC00533;LINC01623	intergenic	Esophagus_Gastroesophageal_Junction	ENSG00000187987	ZSCAN23	Protein coding	NO	292.782	322	0.084996	0.0818446	1.75842e-07	0.106299	5.44285e-05
chr16_12009459_12009479	TG	SNX29	intronic	Whole_Blood	ENSG00000234719	NPIPB2	Protein coding	NO	32.826	616	-0.107373	0.043495	1.75843e-07	0.0922433	2.70949e-05
chr1_39117533_39117567	GT	MACF1	intronic	Artery_Tibial	ENSG00000090621	PABPC4	Protein coding	NO	444.46	532	0.032339	0.0502188	1.75851e-07	0.102802	2.67574e-05
chr12_7178280_7178332	AC	CLSTN3;PEX5	intergenic	Vagina	ENSG00000139197	PEX5	Protein coding	NO	10.379	121	-0.122905	0.20563	1.75861e-07	0.0964782	0.000428792
chr3_195584161_195584196	GT	APOD	upstream	Muscle_Skeletal	ENSG00000283426	SMBD1P	transcribed_unitary_pseudogene	NO	117.439	655	0.107023	0.0409488	1.75871e-07	0.0939333	2.63636e-05
chr6_29726559_29726583	TG	HLA-F	intronic	Brain_Caudate_basal_ganglia	ENSG00000204623	POLR1HASP	transcribed_unitary_pseudogene	NO	308.444	184	0.194692	0.139554	1.75911e-07	0.092293	0.000106574
chr6_107822458_107822519	TTTC	SCML4	intronic	Whole_Blood	ENSG00000146285	SCML4	Protein coding	YES	1.7975	600	-0.047275	0.044632	1.75917e-07	0.0922817	2.70949e-05
chr1_2207909_2207955	GT	FAAP20	intronic	Whole_Blood	ENSG00000067606	PRKCZ	Protein coding	NO	38.957	616	0.023581	0.0434936	1.75924e-07	0.0922854	2.70949e-05
chr18_63970130_63970148	GCG	SERPINB8	UTR5	Brain_Putamen_basal_ganglia	ENSG00000283667	.	lncRNA	NO	0.042	163	0.405225	0.156307	1.75935e-07	0.0890893	0.00013685
chr11_58628106_58628146	TG	ZFP91-CNTF;GLYAT	intergenic	Nerve_Tibial	ENSG00000149124	GLYAT	Protein coding	NO	84.723	488	0.070602	0.0546412	1.75953e-07	0.113555	2.53189e-05
chr11_47354547_47354574	TCA	SPI1	downstream	Brain_Cortex	ENSG00000165915	SLC39A13	Protein coding	NO	52.5715	199	-0.201775	0.129622	1.7598e-07	0.0930715	8.83869e-05
chr14_73822002_73822027	CCTT	LINC02274	downstream	Esophagus_Muscularis	ENSG00000205659	LIN52	Protein coding	NO	262.942	417	0.102791	0.0636955	1.75993e-07	0.105625	3.46538e-05
chr17_46737572_46737604	GT	NSF	intronic	Brain_Frontal_Cortex_BA9	ENSG00000260075	NSFP1	unprocessed_pseudogene	NO	364.733	165	0.302462	0.154536	1.76011e-07	0.0921097	0.000136056
chr17_43578734_43578762	AC	ETV4;MEOX1	intergenic	Skin_Sun_Exposed_Lower_leg	ENSG00000237888	RPL29P31	processed_pseudogene	NO	102.55	557	0.194191	0.0480066	1.7603e-07	0.11183	2.64497e-05
chr19_2326312_2326356	TG	LSM7	intronic	Esophagus_Gastroesophageal_Junction	ENSG00000005206	SPPL2B	Protein coding	NO	2.281	322	-0.020363	0.0818381	1.76047e-07	0.106423	5.44641e-05
chr9_35906547_35906616	CCA	HRCT1	exonic	Brain_Substantia_nigra	ENSG00000196196	HRCT1	Protein coding	YES	0.3795	105	-0.037396	0.233644	1.76074e-07	0.0897554	0.000439978
chr2_42748201_42748241	TG	MTA3	intronic	Adipose_Visceral_Omentum	ENSG00000162882	HAAO	Protein coding	NO	21.672	459	0.070798	0.0580061	1.76112e-07	0.109306	4.16882e-05
chr14_76959809_76959841	TTAT	LINC01629	ncRNA_intronic	Cells_EBV-transformed_lymphocytes	ENSG00000243225	.	processed_pseudogene	NO	8.858	137	0.354298	0.183556	1.76197e-07	0.086294	0.000269669
chr17_7629375_7629415	TAAAA	SHBG	intronic	Thyroid	ENSG00000141504	SAT2	Protein coding	NO	1.519	534	0.080821	0.0500272	1.76228e-07	0.114758	2.40432e-05
chr4_3966589_3966653	TATTA	FAM86EP;OTOP1	intergenic	Pituitary	ENSG00000250476	ENPP7P9	processed_pseudogene	NO	1.039	69	0.176253	0.336398	1.76241e-07	0.117221	8.06197e-05
chr12_93341958_93342053	ATGCT	LOC643339	ncRNA_intronic	Muscle_Skeletal	ENSG00000257322	.	lncRNA	NO	126.326	655	-0.048779	0.0409425	1.76264e-07	0.0941431	2.6415e-05
chr7_127705570_127705638	AGATGT	SND1	intronic	Cells_Cultured_fibroblasts	ENSG00000197157	SND1	Protein coding	YES	10.912	427	-0.119594	0.0622354	1.76297e-07	0.097535	2.79791e-05
chr12_66155335_66155359	GA	TMBIM4	intronic	Heart_Atrial_Appendage	ENSG00000155957	TMBIM4	Protein coding	YES	14.164	364	-0.022458	0.0726755	1.76382e-07	0.10251	5.09241e-05
chr6_99473777_99473801	AC	USP45	intronic	Thyroid	ENSG00000279170	TSTD3	Protein coding	NO	47.187	534	0.068757	0.050024	1.76392e-07	0.114865	2.40605e-05
chr10_79882460_79882470	TA	NUTM2E;BMS1P21	intergenic	Skin_Sun_Exposed_Lower_leg	ENSG00000133661	SFTPD	Protein coding	NO	62.243	161	0.02988	0.158087	1.76409e-07	0.112071	2.65005e-05
chr7_116432741_116432767	CA	LOC102724434;CAV2	intergenic	Artery_Aorta	ENSG00000105971	CAV2	Protein coding	NO	66.984	346	-0.099766	0.0763334	1.76425e-07	0.105827	4.54778e-05
chr1_37996715_37996757	AC	FHL3	downstream	Heart_Left_Ventricle	ENSG00000183386	FHL3	Protein coding	YES	2.696	350	-0.081785	0.0754872	1.76478e-07	0.0950469	6.01563e-05
chr18_113178_113216	AT	ROCK1P1	ncRNA_intronic	Cells_Cultured_fibroblasts	ENSG00000263006	ROCK1P1	transcribed_unprocessed_pseudogene	YES	3.645	66	0.049007	0.349095	1.76491e-07	0.0976428	2.80019e-05
chr17_45922486_45922518	AC	MAPT	intronic	Spleen	ENSG00000261575	.	transcribed_unprocessed_pseudogene	NO	344.91	205	-0.067027	0.12601	1.76493e-07	0.112428	0.00010324
chr10_26446854_26446874	TAGA	APBB1IP	intronic	Thyroid	ENSG00000077420	APBB1IP	Protein coding	YES	8.439	534	-0.088816	0.0500216	1.76516e-07	0.114946	2.40724e-05
chr8_58319477_58319530	TACATA	LOC101929528;UBXN2B	intergenic	Esophagus_Mucosa	ENSG00000215114	UBXN2B	Protein coding	NO	91.8555	449	-0.068851	0.0592565	1.76522e-07	0.106798	3.37647e-05
chr16_29074127_29074165	AC	RRN3P2	upstream	Breast_Mammary_Tissue	ENSG00000103472	RRN3P2	lncRNA	YES	0.83	377	-0.056307	0.0702396	1.76527e-07	0.11415	5.83589e-05
chr9_37816659_37816691	GT	DCAF10	intronic	Brain_Putamen_basal_ganglia	ENSG00000122741	DCAF10	Protein coding	YES	2.619	163	0.063135	0.156273	1.76528e-07	0.0893899	0.000137101
chr7_65354519_65354551	CTCCT	INTS4P1;ZNF92	intergenic	Colon_Sigmoid	ENSG00000189316	.	lncRNA	NO	464.435	309	-0.015947	0.0851411	1.76534e-07	0.108165	5.90423e-05
chr3_40462029_40462059	CTG	RPL14	exonic	Muscle_Skeletal	ENSG00000223797	ENTPD3-AS1	lncRNA	NO	8.715	655	-0.043265	0.0409365	1.76637e-07	0.0943425	2.64635e-05
chr2_188787708_188787734	TG	DIRC1	ncRNA_intronic	Cells_Cultured_fibroblasts	ENSG00000144366	GULP1	Protein coding	NO	198.13	427	-0.027311	0.0622265	1.76663e-07	0.0977378	2.80212e-05
chr8_86524848_86524868	TTTC	CPNE3	intronic	Prostate	ENSG00000085719	CPNE3	Protein coding	YES	4.205	199	0.032603	0.129587	1.76695e-07	0.116507	0.000160921
chr3_40388585_40388625	AC	ENTPD3	intronic	Skin_Sun_Exposed_Lower_leg	ENSG00000188846	RPL14	Protein coding	NO	68.687	557	-0.021815	0.0479938	1.76705e-07	0.112259	2.65387e-05
chr2_42667570_42667657	AG	MTA3	intronic	Artery_Tibial	ENSG00000162881	OXER1	Protein coding	NO	96.5215	532	-0.031204	0.0502019	1.76711e-07	0.103304	2.68742e-05
chr11_78143317_78143359	AC	KCTD21-AS1	ncRNA_intronic	Uterus	ENSG00000246174	KCTD21-AS1	lncRNA	YES	3.395	109	-0.123734	0.225897	1.76715e-07	0.0945857	0.000421973
chr5_140589662_140589704	AC	SLC35A4;CD14	intergenic	Heart_Atrial_Appendage	ENSG00000283602	.	transcribed_unitary_pseudogene	NO	4.058	364	-0.229277	0.0726656	1.76735e-07	0.102715	5.10005e-05
chr5_151739452_151739486	AC	CLMAT3;ATOX1	intergenic	Nerve_Tibial	ENSG00000213433	RPLP1P6	transcribed_processed_pseudogene	NO	26.77	488	0.170619	0.0546237	1.76774e-07	0.114086	2.54092e-05
chr14_31229292_31229322	TG	HECTD1;HEATR5A	intergenic	Nerve_Tibial	ENSG00000203546	.	Protein coding	NO	228.069	488	0.098858	0.0546236	1.76777e-07	0.114087	2.54092e-05
chr22_42734170_42734214	AAAAT	A4GALT;ARFGAP3	intergenic	Colon_Sigmoid	ENSG00000128274	A4GALT	Protein coding	NO	12.894	310	-0.120542	0.0848672	1.76813e-07	0.108337	5.91034e-05
chr1_37504800_37504826	AC	MEAF6	intronic	Esophagus_Mucosa	ENSG00000163875	MEAF6	Protein coding	YES	8.707	449	0.150798	0.0592497	1.76819e-07	0.106978	3.38109e-05
chr16_68277316_68277348	TTTA	SLC7A6	intronic	Brain_Cerebellum	ENSG00000279693	.	TEC	NO	92.93	202	0.156494	0.127762	1.76834e-07	0.0959976	6.21344e-05
chr17_4839939_4839985	TG	MINK1	intronic	Adipose_Subcutaneous	ENSG00000167840	ZNF232	Protein coding	NO	269.363	530	0.058899	0.0503846	1.76848e-07	0.109661	3.0606e-05
chr2_61421774_61421798	AC	USP34	intronic	Artery_Aorta	ENSG00000173209	AHSA2P	transcribed_unitary_pseudogene	NO	236.26	346	0.147843	0.0763195	1.76897e-07	0.106109	4.55797e-05
chr6_41058399_41058425	CA	APOBEC2	intronic	Stomach	ENSG00000161912	ADCY10P1	transcribed_unprocessed_pseudogene	NO	42.61	286	-0.10413	0.0917066	1.76965e-07	0.107764	9.64284e-05
chr2_26178879_26178913	GGAGGC	GAREM2	intronic	Esophagus_Gastroesophageal_Junction	ENSG00000157833	GAREM2	Protein coding	YES	1.82	322	0.103196	0.0818087	1.7698e-07	0.106987	5.47247e-05
chr1_39117533_39117567	GT	MACF1	intronic	Skin_Sun_Exposed_Lower_leg	ENSG00000090621	PABPC4	Protein coding	NO	444.46	557	0.032607	0.0479878	1.77028e-07	0.112464	2.65809e-05
chr6_33562851_33562869	TG	ZBTB9;BAK1	intergenic	Stomach	ENSG00000030110	BAK1	Protein coding	NO	17.416	286	-0.071469	0.0917041	1.77036e-07	0.107807	9.64284e-05
chr2_28383511_28383603	GT	FLJ31356	downstream	Muscle_Skeletal	ENSG00000270210	.	lncRNA	NO	42.388	655	-0.013516	0.0409301	1.77037e-07	0.0945561	2.6516e-05
chr6_41155375_41155405	TC	TREML1;TREM2	intergenic	Testis	ENSG00000001167	NFYA	Protein coding	NO	82.407	296	0.043186	0.0887216	1.77068e-07	0.149414	4.92464e-05
chr17_5047471_5047503	GT	SLC52A1;ZFP3	intergenic	Skin_Not_Sun_Exposed_Suprapubic	ENSG00000132517	SLC52A1	Protein coding	NO	4.522	508	0.129227	0.0525133	1.77116e-07	0.112853	3.07167e-05
chr11_108498956_108499004	TTA	POGLUT3	upstream	Artery_Tibial	ENSG00000178202	POGLUT3	Protein coding	YES	0.575	158	0.140828	0.160834	1.7713e-07	0.10355	2.6931e-05
chr14_80978094_80978130	AC	TSHR	intronic	Brain_Putamen_basal_ganglia	ENSG00000165409	TSHR	Protein coding	YES	22.457	163	0.127218	0.156235	1.77189e-07	0.0897245	0.000137403
chr3_44473453_44473491	CA	ZNF445	intronic	Adipose_Subcutaneous	ENSG00000186448	ZNF197	Protein coding	NO	111.416	530	-0.041757	0.0503774	1.77214e-07	0.109888	3.06607e-05
chr12_12338890_12338918	AC	MANSC1	intronic	Skin_Not_Sun_Exposed_Suprapubic	ENSG00000165714	BORCS5	Protein coding	NO	18.174	508	0.048507	0.0525107	1.77245e-07	0.112935	3.07306e-05
chr15_84571274_84571316	GT	LINC00933	ncRNA_intronic	Artery_Aorta	ENSG00000259728	LINC00933	transcribed_unprocessed_pseudogene	YES	0.371	346	0.099418	0.0763092	1.77248e-07	0.10632	4.56505e-05
chr10_61677068_61677094	AAT	CABCOCO1	intronic	Brain_Hypothalamus	ENSG00000183346	CABCOCO1	Protein coding	YES	14.084	156	0.183331	0.162741	1.77269e-07	0.0943671	0.000197421
chr1_109113392_109113468	AG	C1orf194	intronic	Cells_Cultured_fibroblasts	ENSG00000215717	TMEM167B	Protein coding	NO	22.624	427	0.006589	0.062211	1.77307e-07	0.0980941	2.81152e-05
chr17_82887131_82887180	CG	TBCD	intronic	Stomach	ENSG00000141560	FN3KRP	Protein coding	NO	160.041	286	-0.073206	0.0916944	1.77314e-07	0.107976	9.64937e-05
chr6_32719658_32719718	GT	HLA-DQB1;HLA-DQA2	intergenic	Colon_Transverse	ENSG00000204267	TAP2	Protein coding	NO	111.039	328	-0.022884	0.0803509	1.77375e-07	0.112902	6.74847e-05
chr2_186261772_186261812	TG	LINC01473;ZC3H15	intergenic	Pituitary	ENSG00000259915	.	lncRNA	NO	94.981	230	0.06179	0.112941	1.77376e-07	0.117976	8.10282e-05
chr7_64890189_64890222	GT	ZNF273	intronic	Heart_Left_Ventricle	ENSG00000213462	ERV3-1	Protein coding	NO	116.454	350	0.05142	0.0754598	1.77421e-07	0.0955549	6.04396e-05
chr3_119677071_119677139	AGAGGGC	COX17	intronic	Spleen	ENSG00000138495	COX17	Protein coding	YES	0.183	205	0.173516	0.125966	1.77428e-07	0.113023	0.000103691
chr22_41798116_41798170	AC	MEI1	intronic	Breast_Mammary_Tissue	ENSG00000100147	CCDC134	Protein coding	NO	2.536	377	-0.048422	0.0702151	1.77432e-07	0.114735	5.86283e-05
chr6_28736271_28736297	AC	LINC00533;LINC01623	intergenic	Brain_Anterior_cingulate_cortex_BA24	ENSG00000235109	ZSCAN31	Protein coding	NO	380.013	141	0.167387	0.178677	1.77494e-07	0.0916442	0.000188181
chr2_96611903_96611937	TG	KANSL3	intronic	Nerve_Tibial	ENSG00000144021	CIAO1	Protein coding	NO	345.674	488	-0.03591	0.0546077	1.77527e-07	0.114572	2.55114e-05
chr9_120714264_120714288	CGG	MEGF9	exonic	Thyroid	ENSG00000238181	AHCYP2	processed_pseudogene	NO	6.397	519	0.2161	0.0514148	1.77587e-07	0.115643	2.42134e-05
chr15_77603998_77604013	GT	LOC101929457;LINGO1	intergenic	Colon_Sigmoid	ENSG00000173517	PEAK1	Protein coding	NO	183.862	310	-0.098431	0.0848401	1.77647e-07	0.108847	5.93496e-05
chr1_236281578_236281622	GGCCC	ERO1B	intronic	Heart_Atrial_Appendage	ENSG00000086619	ERO1B	Protein coding	YES	0.001	364	0.177878	0.0726387	1.77696e-07	0.103274	5.12269e-05
chr7_44510217_44510264	TG	NUDCD3;NPC1L1	intergenic	Stomach	ENSG00000015676	NUDCD3	Protein coding	NO	19.5825	286	-0.084895	0.0916786	1.77767e-07	0.108252	9.6601e-05
chr17_16203040_16203072	AC	NCOR1	intronic	Artery_Tibial	ENSG00000141027	NCOR1	Protein coding	YES	8.417	532	0.027023	0.0501811	1.77774e-07	0.103926	2.7017e-05
chr1_11069227_11069259	GT	EXOSC10	intronic	Artery_Tibial	ENSG00000171824	EXOSC10	Protein coding	YES	0.319	532	-0.017482	0.0501808	1.77788e-07	0.103934	2.7017e-05
chr2_108587290_108587340	TG	LIMS1	intronic	Stomach	ENSG00000135968	GCC2	Protein coding	NO	89.091	286	-0.076709	0.0916764	1.77829e-07	0.10829	9.6601e-05
chr12_125110189_125110249	TG	AACS	intronic	Brain_Frontal_Cortex_BA9	ENSG00000279233	.	TEC	NO	28.026	165	-0.080897	0.154429	1.77888e-07	0.0930921	0.000137304
chr16_55426518_55426558	CT	MMP2-AS1	downstream	Artery_Aorta	ENSG00000260135	MMP2-AS1	lncRNA	YES	1.413	346	0.042003	0.0762903	1.77893e-07	0.106707	4.5797e-05
chr5_177716964_177717000	GT	LOC202181;FAM153A	intergenic	Whole_Blood	ENSG00000170074	FAM153A	Protein coding	NO	0.27	616	0.049733	0.0434598	1.77906e-07	0.0933251	2.73841e-05
chr4_153390889_153390915	TG	MND1	intronic	Artery_Tibial	ENSG00000121211	MND1	Protein coding	YES	40.838	532	-0.055989	0.0501781	1.77927e-07	0.104016	2.70311e-05
chr12_121221166_121221196	TG	P2RX4	intronic	Thyroid	ENSG00000135124	P2RX4	Protein coding	YES	1.151	534	-0.053579	0.0499931	1.7798e-07	0.115899	2.42619e-05
chr1_45586239_45586323	GT	NASP	intronic	Adipose_Subcutaneous	ENSG00000280670	CCDC163	Protein coding	NO	86.202	530	-0.057452	0.0503599	1.78108e-07	0.110442	3.08068e-05
chr6_31409309_31409321	TG	MICA	intronic	Adipose_Visceral_Omentum	ENSG00000204536	CCHCR1	Protein coding	NO	251.077	459	-0.028464	0.0579609	1.78119e-07	0.110552	4.21312e-05
chr21_46353715_46353752	GT	PCNT	intronic	Brain_Hypothalamus	ENSG00000182362	YBEY	Protein coding	NO	67.0885	160	0.140574	0.158906	1.78127e-07	0.0948239	0.000197962
chr10_100568344_100568395	AC	HIF1AN;PAX2	intergenic	Cells_Cultured_fibroblasts	ENSG00000075826	SEC31B	Protein coding	NO	48.5055	427	0.035702	0.0621902	1.7817e-07	0.0985715	2.82411e-05
chr21_46353715_46353752	GT	PCNT	intronic	Esophagus_Gastroesophageal_Junction	ENSG00000160284	SPATC1L	Protein coding	NO	169.257	322	0.121229	0.0817711	1.78182e-07	0.107714	5.50684e-05
chr1_28247126_28247158	GAAA	ATP5IF1;SESN2	intergenic	Testis	ENSG00000271398	.	lncRNA	NO	0.002	296	0.018981	0.0886833	1.782e-07	0.150369	4.9545e-05
chr15_61749657_61749685	TG	LINC02349;VPS13C	intergenic	Cells_Cultured_fibroblasts	ENSG00000259616	.	lncRNA	NO	114.222	427	-0.07377	0.0621894	1.78203e-07	0.0985897	2.82411e-05
chr7_90750153_90750201	AC	CDK14	intronic	Artery_Tibial	ENSG00000223969	.	lncRNA	NO	152.779	532	0.093223	0.0501722	1.7823e-07	0.104193	2.70635e-05
chr2_236347508_236347526	TA	IQCA1	intronic	Artery_Tibial	ENSG00000270540	.	lncRNA	NO	20.043	158	0.034216	0.160769	1.78233e-07	0.104194	2.70635e-05
chr1_48283697_48283724	AAAG	SLC5A9;SPATA6	intergenic	Skin_Not_Sun_Exposed_Suprapubic	ENSG00000272491	.	lncRNA	NO	54.1495	506	-0.055809	0.0526932	1.78244e-07	0.113572	3.08955e-05
chr17_82887131_82887180	CG	TBCD	intronic	Adipose_Subcutaneous	ENSG00000141556	TBCD	Protein coding	YES	1.0715	530	0.036483	0.0503568	1.78266e-07	0.110541	3.08256e-05
chr22_41449989_41450017	TG	TOB2;PHF5A	intergenic	Brain_Amygdala	ENSG00000100413	POLR3H	Protein coding	NO	94.383	120	-0.066059	0.207006	1.78281e-07	0.0908219	0.000314263
chr7_32464475_32464489	TA	LOC100130673;LSM5	intergenic	Adipose_Visceral_Omentum	ENSG00000229358	DPY19L1P1	unprocessed_pseudogene	NO	297.305	458	-0.063745	0.0580805	1.78294e-07	0.110661	4.21564e-05
chr10_50754891_50754942	GT	ASAH2B	UTR3	Cells_Cultured_fibroblasts	ENSG00000204147	ASAH2B	Protein coding	YES	14.9645	424	0.042117	0.0626157	1.78294e-07	0.0986403	2.82475e-05
chr5_140765414_140765436	AT	VTRNA1-3;PCDHA1	intergenic	Breast_Mammary_Tissue	ENSG00000204963	PCDHA7	Protein coding	NO	68.823	120	-0.085467	0.207004	1.7831e-07	0.115303	5.88883e-05
chr2_61090718_61090750	TG	KIAA1841	intronic	Thyroid	ENSG00000162927	PUS10	Protein coding	NO	72.475	534	-0.057875	0.0499864	1.78323e-07	0.116123	2.43037e-05
chr16_75297146_75297195	TG	CFDP1	intronic	Artery_Aorta	ENSG00000050820	BCAR1	Protein coding	NO	29.1175	346	0.026675	0.0762769	1.78353e-07	0.106983	4.58761e-05
chr3_40388585_40388625	AC	ENTPD3	intronic	Cells_EBV-transformed_lymphocytes	ENSG00000188846	RPL14	Protein coding	NO	68.687	137	-0.069038	0.183405	1.78478e-07	0.0874109	0.000272308
chr12_55995917_55996004	CT	RAB5B	UTR3	Esophagus_Gastroesophageal_Junction	ENSG00000197728	RPS26	Protein coding	NO	45.3905	107	0.076019	0.229539	1.78483e-07	0.107895	5.51329e-05
chr17_51125268_51125296	AAAG	SPAG9;NME1	intergenic	Nerve_Tibial	ENSG00000243678	NME2	Protein coding	NO	40.153	488	0.066435	0.0545875	1.78484e-07	0.115189	2.56431e-05
chr19_46651053_46651097	TATT	DACT3	intronic	Muscle_Skeletal	ENSG00000090372	STRN4	Protein coding	NO	70.677	655	-0.097542	0.0409066	1.78503e-07	0.0953394	2.67207e-05
chr12_9283455_9283487	AC	LOC642846	upstream	Brain_Hippocampus	ENSG00000256069	A2MP1	transcribed_unprocessed_pseudogene	NO	7.654	157	0.251165	0.161702	1.7856e-07	0.092684	0.000200181
chr7_64971305_64971343	AATA	ERV3-1-ZNF117;ZNF117	downstream	Liver	ENSG00000234585	CCT6P3	transcribed_unprocessed_pseudogene	NO	93.675	195	-0.208139	0.132001	1.78587e-07	0.0858049	0.000144941
chr19_16472403_16472433	GT	EPS15L1	upstream	Esophagus_Muscularis	ENSG00000127527	EPS15L1	Protein coding	YES	0.333	417	0.113137	0.0636309	1.78614e-07	0.107198	3.51583e-05
chr4_146177027_146177049	GT	LSM6	intronic	Skin_Not_Sun_Exposed_Suprapubic	ENSG00000279845	.	TEC	NO	3.813	508	0.206287	0.0524821	1.7865e-07	0.11383	3.09574e-05
chr10_47486972_47486996	AAAACA	FAM25C;FAM25G	downstream	Esophagus_Gastroesophageal_Junction	ENSG00000226964	RHEBP2	processed_pseudogene	NO	219.219	322	-0.438241	0.0817555	1.78683e-07	0.108016	5.51667e-05
chr20_45833148_45833213	AGAA	SNX21	upstream	Thyroid	ENSG00000101457	DNTTIP1	Protein coding	NO	30.1835	534	0.05965	0.049979	1.78703e-07	0.11637	2.43452e-05
chr11_67424861_67424891	CA	CARNS1	UTR3	Muscle_Skeletal	ENSG00000172508	CARNS1	Protein coding	YES	8.68	655	0.047824	0.0409028	1.78742e-07	0.0954669	2.67489e-05
chr17_59052957_59053002	AAATC	TRIM37	intronic	Brain_Anterior_cingulate_cortex_BA24	ENSG00000108384	RAD51C	Protein coding	NO	320.647	141	-0.282679	0.178592	1.78805e-07	0.0923211	0.000189183
chr2_25192995_25193027	TG	POMC;LINC01381	intergenic	Whole_Blood	ENSG00000138031	ADCY3	Protein coding	NO	272.774	616	0.079565	0.0434444	1.78818e-07	0.0938035	2.75164e-05
chr2_218257935_218257971	TTGG	ARPC2;GPBAR1	intergenic	Uterus	ENSG00000261338	.	lncRNA	NO	2.634	109	0.18102	0.225729	1.7884e-07	0.0957229	0.000421973
chr18_98751_98793	CCCTAA	TUBB8B;ROCK1P1	intergenic	Adrenal_Gland	ENSG00000263006	ROCK1P1	transcribed_unprocessed_pseudogene	NO	18.07	203	-0.434186	0.127071	1.78859e-07	0.0911615	0.000114381
chr2_99551153_99551183	GT	AFF3	UTR3	Ovary	ENSG00000144182	LIPT1	Protein coding	NO	396.087	147	0.22115	0.171852	1.78861e-07	0.0960484	0.000234264
chr16_4687578_4687608	AC	MGRN1	UTR3	Brain_Putamen_basal_ganglia	ENSG00000103199	ZNF500	Protein coding	NO	65.037	163	-0.071861	0.156138	1.78875e-07	0.0905784	0.000138499
chr3_122430515_122430543	GT	LOC102723582	ncRNA_intronic	Brain_Nucleus_accumbens_basal_ganglia	ENSG00000114030	KPNA1	Protein coding	NO	29.356	192	0.037113	0.133928	1.78897e-07	0.094403	0.000106071
chr19_52805643_52805667	AAAT	ZNF28	intronic	Testis	ENSG00000198538	ZNF28	Protein coding	YES	0.366	291	0.125625	0.090125	1.78898e-07	0.150958	4.97227e-05
chr2_100018012_100018033	TG	AFF3	intronic	Artery_Aorta	ENSG00000144218	AFF3	Protein coding	YES	10.0715	346	0.225058	0.0762591	1.78962e-07	0.107348	4.60129e-05
chr16_84197184_84197206	TG	LOC654780;ADAD2	upstream;downstream	Esophagus_Muscularis	ENSG00000140943	MBTPS1	Protein coding	NO	80.253	417	0.025017	0.0636221	1.78975e-07	0.107414	3.52178e-05
chr1_46914365_46914409	GT	CYP4Z2P;CYP4A11	intergenic	Lung	ENSG00000162365	CYP4A22	Protein coding	NO	223.048	466	0.075741	0.0570917	1.78996e-07	0.117064	4.32451e-05
chr7_65462935_65462967	TG	ZNF92;LOC101929322	intergenic	Breast_Mammary_Tissue	ENSG00000213462	ERV3-1	Protein coding	NO	456.208	377	-0.054511	0.0701728	1.79002e-07	0.115751	5.90866e-05
chr2_239911680_239911698	GT	LOC150935;MIR4786	intergenic	Cells_Cultured_fibroblasts	ENSG00000130414	NDUFA10	Protein coding	NO	64.896	427	-0.05907	0.0621686	1.79073e-07	0.0990712	2.83547e-05
chr6_57912183_57912201	GT	GUSBP4	ncRNA_exonic	Minor_Salivary_Gland	ENSG00000215190	LINC00680	transcribed_unprocessed_pseudogene	NO	49.153	142	-0.387775	0.177415	1.79089e-07	0.0972601	0.000254608
chr18_35368482_35368514	TTTA	ZNF396	UTR3	Esophagus_Mucosa	ENSG00000186814	ZSCAN30	Protein coding	NO	78.253	434	0.089263	0.0611907	1.79111e-07	0.108364	3.4206e-05
chr12_50192978_50193004	TG	LIMA1	intronic	Muscle_Skeletal	ENSG00000139624	CERS5	Protein coding	NO	25.458	655	-0.116551	0.0408966	1.79132e-07	0.095675	2.67997e-05
chr12_75444329_75444373	CA	GLIPR1L2;GLIPR1	intergenic	Brain_Cerebellum	ENSG00000180481	GLIPR1L2	Protein coding	NO	53.234	202	0.145261	0.127652	1.79145e-07	0.0972521	6.2865e-05
chr19_36998381_36998407	AC	ZNF568	downstream	Artery_Tibial	ENSG00000196967	ZNF585A	Protein coding	NO	174.042	532	0.037761	0.0501541	1.79162e-07	0.104738	2.71904e-05
chr2_48417084_48417128	AC	FOXN2;PPP1R21	intergenic	Cells_Cultured_fibroblasts	ENSG00000170802	FOXN2	Protein coding	NO	102.424	427	-0.047273	0.0621661	1.79179e-07	0.0991295	2.83632e-05
chr20_38528345_38528389	TTTA	RALGAPB	intronic	Brain_Cerebellum	ENSG00000196756	SNHG17	lncRNA	NO	92.958	199	0.341075	0.12946	1.79338e-07	0.0973568	6.2892e-05
chr1_66769520_66769534	AC	TCTEX1D1	intronic	Adipose_Subcutaneous	ENSG00000118473	SGIP1	Protein coding	NO	31.96	530	0.119514	0.0503355	1.79362e-07	0.11122	3.10065e-05
chr6_25946785_25946811	AG	SLC17A2;TRIM38	intergenic	Testis	ENSG00000124564	SLC17A3	Protein coding	NO	64.512	296	-0.317282	0.0886421	1.79428e-07	0.151406	4.98537e-05
chr14_73702078_73702104	GT	DNAL1	UTR3	Cells_Cultured_fibroblasts	ENSG00000156030	MIDEAS	Protein coding	NO	19.533	427	-0.105694	0.0621588	1.79487e-07	0.0993002	2.84039e-05
chr11_118831563_118831591	TTTATT	DDX6;CXCR5	intergenic	Pancreas	ENSG00000278376	.	lncRNA	NO	40.375	275	-0.322503	0.0951343	1.79521e-07	0.102091	7.29746e-05
chr7_65038264_65038312	GCG	CCT6P3	upstream	Muscle_Skeletal	ENSG00000164669	INTS4P1	transcribed_unprocessed_pseudogene	NO	102.953	617	-0.055606	0.0433631	1.79541e-07	0.0958936	2.68534e-05
chr5_102965162_102965198	AC	PAM	intronic	Spleen	ENSG00000145725	PPIP5K2	Protein coding	NO	154.969	195	0.100718	0.131953	1.79561e-07	0.114382	0.000104842
chr12_9454269_9454305	GT	LOC408186	ncRNA_intronic	Lung	ENSG00000214776	.	transcribed_unprocessed_pseudogene	NO	26.321	466	0.145903	0.0570793	1.79562e-07	0.117434	4.33656e-05
chr9_97268284_97268326	GT	SUGT1P4-STRA6LP;SUGT1P4-STRA6LP-CCDC180	ncRNA_intronic	Brain_Anterior_cingulate_cortex_BA24	ENSG00000159712	ANKRD18CP	unprocessed_pseudogene	NO	47.07	141	-0.141797	0.178541	1.79601e-07	0.0927322	0.000189636
chr2_97282547_97282599	AC	LOC100506076	ncRNA_intronic	Esophagus_Muscularis	ENSG00000230606	APPAT	lncRNA	NO	140.415	417	-0.070579	0.0636064	1.79621e-07	0.107802	3.53334e-05
chr2_195921352_195921394	AC	DNAH7	intronic	Heart_Atrial_Appendage	ENSG00000196950	SLC39A10	Protein coding	NO	240.896	364	0.109354	0.0725845	1.79648e-07	0.104408	5.17128e-05
chr17_81646837_81646865	TTTG	TSPAN10	intronic	Cells_Cultured_fibroblasts	ENSG00000214087	ARL16	Protein coding	NO	36.275	427	-0.160837	0.0621545	1.79665e-07	0.0993988	2.8424e-05
chr11_74943524_74943589	GT	XRRA1	intronic	Uterus	ENSG00000241170	RPL31P46	transcribed_processed_pseudogene	NO	23.9695	109	-0.074537	0.225658	1.79749e-07	0.0962098	0.000421973
chr6_29707390_29707426	AC	ZFP57;HLA-F	intergenic	Heart_Atrial_Appendage	ENSG00000204622	HLA-J	transcribed_unprocessed_pseudogene	NO	299.198	364	-0.082953	0.0725794	1.79832e-07	0.104515	5.174e-05
chr4_26851304_26851360	CTAT	TBC1D19;STIM2-AS1	intergenic	Adrenal_Gland	ENSG00000240005	STIM2-AS1	lncRNA	NO	8.912	203	0.112819	0.127024	1.79857e-07	0.0916704	0.000114875
chr21_39345109_39345137	CA	HMGN1	intronic	Nerve_Tibial	ENSG00000182093	GET1	Protein coding	NO	32.575	488	0.026762	0.0545568	1.79946e-07	0.116132	2.58474e-05
chr15_84568537_84568583	AC	UBE2Q2P1	ncRNA_intronic	Lung	ENSG00000259726	CSPG4P11	transcribed_unprocessed_pseudogene	NO	381.808	466	-0.080979	0.0570701	1.79985e-07	0.117711	4.34517e-05
chr1_23425176_23425224	GT	TCEA3	upstream	Brain_Cortex	ENSG00000204219	TCEA3	Protein coding	YES	0.452	199	-0.103974	0.129428	1.80001e-07	0.0951978	9.02349e-05
chr10_114880680_114880710	AC	FAM160B1	intronic	Cells_Cultured_fibroblasts	ENSG00000151553	FHIP2A	Protein coding	NO	19.904	427	-0.033797	0.0621454	1.8005e-07	0.0996118	2.84768e-05
chr18_12407248_12407283	GTTTT	PRELID3A	upstream	Adipose_Subcutaneous	ENSG00000267108	.	lncRNA	NO	25.6315	530	0.179692	0.0503219	1.80062e-07	0.111654	3.11187e-05
chr6_31746080_31746114	TG	MSH5-SAPCD1	ncRNA_intronic	Spleen	ENSG00000204428	LY6G5C	Protein coding	NO	62.057	205	-0.101356	0.12584	1.80136e-07	0.114749	0.000105081
chr22_42008091_42008171	CTTTC	WBP2NL	intronic	Pancreas	ENSG00000198951	NAGA	Protein coding	NO	62.681	275	0.05351	0.0951121	1.80142e-07	0.102445	7.31747e-05
chr19_55370914_55370928	GA	IL11	upstream	Artery_Tibial	ENSG00000108107	RPL28	Protein coding	NO	15.011	532	0.075696	0.0501341	1.802e-07	0.105344	2.73338e-05
chr1_202187007_202187042	CCTCGCT	PTPRVP	ncRNA_exonic	Esophagus_Mucosa	ENSG00000243323	PTPRVP	transcribed_unitary_pseudogene	YES	0.1695	449	0.138641	0.0591724	1.80203e-07	0.109025	3.43927e-05
chr3_49202495_49202545	TG	IHO1	intronic	Heart_Left_Ventricle	ENSG00000225399	.	lncRNA	NO	57.565	350	-0.070354	0.0753787	1.8024e-07	0.0970732	6.12836e-05
chr18_35368482_35368514	TTTA	ZNF396	UTR3	Skin_Sun_Exposed_Lower_leg	ENSG00000186814	ZSCAN30	Protein coding	NO	78.253	536	0.071931	0.049766	1.80287e-07	0.114534	2.70574e-05
chr5_131521840_131521892	AC	RAPGEF6	intronic	Whole_Blood	ENSG00000239642	MEIKIN	Protein coding	NO	357.154	616	-0.059672	0.0434197	1.80291e-07	0.0945763	2.77106e-05
chr9_132632241_132632298	AC	DDX31	intronic	Lung	ENSG00000125485	DDX31	Protein coding	YES	19.9565	466	0.008725	0.0570627	1.80324e-07	0.117933	4.35176e-05
chr2_178508050_178508088	GT	PLEKHA3	UTR3	Muscle_Skeletal	ENSG00000079150	FKBP7	Protein coding	NO	29.469	655	-0.088409	0.0408772	1.80364e-07	0.096333	2.69689e-05
chr1_109113392_109113468	AG	C1orf194	intronic	Brain_Cerebellar_Hemisphere	ENSG00000273382	TMEM167B-DT	lncRNA	NO	22.572	166	0.024772	0.15342	1.80418e-07	0.096603	9.0707e-05
chr2_10043174_10043274	CCCCCGCCG	LOC101929882	ncRNA_intronic	Esophagus_Mucosa	ENSG00000260077	.	lncRNA	NO	2.561	127	0.187769	0.196448	1.80444e-07	0.109171	3.4417e-05
chr4_38806610_38806654	AAAT	TLR1;TLR6	intergenic	Esophagus_Gastroesophageal_Junction	ENSG00000174125	TLR1	Protein coding	NO	1.054	322	0.090546	0.0817003	1.80466e-07	0.109094	5.56887e-05
chr2_96611903_96611937	TG	KANSL3	intronic	Adipose_Visceral_Omentum	ENSG00000144021	CIAO1	Protein coding	NO	345.674	459	-0.029544	0.0579083	1.80486e-07	0.112021	4.26584e-05
chr6_70588842_70588856	AT	SDHAF4	UTR3	Skin_Not_Sun_Exposed_Suprapubic	ENSG00000271967	.	lncRNA	NO	7.589	486	-0.058516	0.054764	1.80525e-07	0.115025	3.12654e-05
chr8_145037962_145037980	TA	ZNF252P-AS1;C8orf33	intergenic	Artery_Tibial	ENSG00000182307	C8orf33	Protein coding	NO	14.494	158	0.055884	0.160635	1.8054e-07	0.105543	2.73782e-05
chr7_74650001_74650031	TA	GTF2IRD1;GTF2I	intergenic	Whole_Blood	ENSG00000123965	PMS2P5	unprocessed_pseudogene	NO	244.1	199	-0.129624	0.129403	1.80541e-07	0.0947076	2.77409e-05
chr11_111766393_111766429	CCCGCCCCGCGCCCAGGC	PPP2R1B	upstream	Brain_Amygdala	ENSG00000137713	PPP2R1B	Protein coding	YES	0.022	119	0.410196	0.208413	1.80594e-07	0.0920002	0.000316152
chr1_247967045_247967065	CA	OR2L13	intronic	Brain_Frontal_Cortex_BA9	ENSG00000196071	OR2L13	Protein coding	YES	128.129	165	-0.075158	0.154275	1.80629e-07	0.0945266	0.000139214
chr2_61491459_61491497	AC	XPO1	intronic	Lung	ENSG00000115464	USP34	Protein coding	NO	20.391	466	0.029475	0.057056	1.80632e-07	0.118134	4.35759e-05
chr1_236250572_236250618	AT	ERO1B	intronic	Muscle_Skeletal	ENSG00000086619	ERO1B	Protein coding	YES	19.99	191	-0.036111	0.134503	1.80635e-07	0.0964781	2.69974e-05
chr1_120178958_120178990	AC	SEC22B;NBPF8	intergenic	Adipose_Subcutaneous	ENSG00000270231	NBPF8	Protein coding	NO	236.061	530	0.101403	0.0503109	1.80637e-07	0.11201	3.1192e-05
chr5_146057928_146057968	TC	SH3RF2	intronic	Whole_Blood	ENSG00000133706	LARS1	Protein coding	NO	72.268	615	-0.021181	0.0434831	1.80642e-07	0.0947606	2.77484e-05
chr8_69762118_69762198	TTTC	SLCO5A1	intronic	Esophagus_Mucosa	ENSG00000137571	SLCO5A1	Protein coding	YES	70.557	449	0.074793	0.0591625	1.80644e-07	0.109292	3.44444e-05
chr10_45594599_45594637	CCCAG	MARCHF8	UTR5	Muscle_Skeletal	ENSG00000012779	ALOX5	Protein coding	NO	151.197	651	-0.134287	0.0411194	1.80655e-07	0.0964887	2.69974e-05
chr3_42647267_42647301	GT	LOC101928323	ncRNA_intronic	Spleen	ENSG00000114857	NKTR	Protein coding	NO	3.632	205	-0.027381	0.125814	1.80678e-07	0.115094	0.000105301
chr17_47706828_47706870	AC	TBKBP1	intronic	Esophagus_Mucosa	ENSG00000228782	.	transcribed_unprocessed_pseudogene	NO	214.39	449	0.154618	0.0591612	1.80703e-07	0.109327	3.44446e-05
chr4_102653220_102653266	CA	MANBA	intronic	Esophagus_Muscularis	ENSG00000164039	BDH2	Protein coding	NO	446.565	417	0.03934	0.0635796	1.80724e-07	0.108464	3.5536e-05
chr21_46353715_46353752	GT	PCNT	intronic	Esophagus_Muscularis	ENSG00000160284	SPATC1L	Protein coding	NO	169.257	417	0.106794	0.0635785	1.80769e-07	0.108491	3.5536e-05
chr5_97009682_97009697	TGC	LNPEP	intronic	Colon_Transverse	ENSG00000164308	ERAP2	Protein coding	NO	96.3515	328	0.285055	0.080247	1.80779e-07	0.115069	6.8698e-05
chr1_151878891_151878929	AC	THEM4	intronic	Adipose_Subcutaneous	ENSG00000159445	THEM4	Protein coding	YES	10.84	530	0.029772	0.0503067	1.80852e-07	0.112144	3.12149e-05
chr22_31173416_31173442	AC	RNF185	intronic	Adipose_Subcutaneous	ENSG00000100105	PATZ1	Protein coding	NO	169.856	530	-0.063073	0.0503064	1.8087e-07	0.112155	3.12149e-05
chr11_8771529_8771567	AG	LOC102724784	ncRNA_intronic	Lung	ENSG00000166452	AKIP1	Protein coding	NO	139.591	466	-0.020698	0.0570489	1.80957e-07	0.118347	4.36381e-05
chr12_132198427_132198458	GGGGCT	GALNT9	intronic	Brain_Cortex	ENSG00000256576	LINC02361	lncRNA	NO	8.7145	199	0.167295	0.129382	1.80976e-07	0.0957134	9.06377e-05
chr3_43614771_43614803	TA	ANO10	intronic	Thyroid	ENSG00000234617	SNRK-AS1	lncRNA	NO	262.635	144	-0.07057	0.175021	1.81019e-07	0.117878	2.46504e-05
chr1_46816581_46816605	AC	CYP4B1	intronic	Nerve_Tibial	ENSG00000187048	CYP4A11	Protein coding	NO	117.653	488	0.045741	0.0545343	1.81023e-07	0.116828	2.59964e-05
chr11_111955987_111956023	AC	DIXDC1	intronic	Brain_Caudate_basal_ganglia	ENSG00000137713	PPP2R1B	Protein coding	NO	189.616	184	-0.153417	0.139287	1.81102e-07	0.0950168	0.000109593
chr7_65746099_65746149	AC	LOC441242	ncRNA_intronic	Lung	ENSG00000228409	CCT6P1	transcribed_unprocessed_pseudogene	NO	5.018	466	0.04049	0.057045	1.81135e-07	0.118463	4.3665e-05
chr15_98952303_98952331	AC	IGF1R	intronic	Muscle_Skeletal	ENSG00000183571	PGPEP1L	Protein coding	NO	53.145	655	0.067777	0.0408645	1.81166e-07	0.0967615	2.70662e-05
chr1_160995747_160995773	CA	F11R	UTR3	Cells_Cultured_fibroblasts	ENSG00000158769	F11R	Protein coding	YES	5.417	427	0.2408	0.0621183	1.81195e-07	0.100245	2.86496e-05
chr2_96987382_96987406	AC	FAM178B	upstream	Brain_Cerebellar_Hemisphere	ENSG00000144199	FAHD2B	Protein coding	NO	107.426	166	0.079211	0.153377	1.81197e-07	0.0970203	9.10134e-05
chr10_79826383_79826404	GGC	LOC642361;NUTM2B-AS1	ncRNA_exonic	Artery_Aorta	ENSG00000242600	MBL1P	transcribed_unitary_pseudogene	NO	93.7845	341	-0.129225	0.0772732	1.81274e-07	0.108735	4.65875e-05
chr6_136381877_136381936	AC	MAP7	intronic	Esophagus_Muscularis	ENSG00000135525	MAP7	Protein coding	YES	84.9685	417	0.074578	0.0635663	1.81278e-07	0.108797	3.56243e-05
chr12_46383590_46383646	AGG	LOC100288798	upstream	Adipose_Subcutaneous	ENSG00000272369	.	lncRNA	NO	153.884	530	0.053814	0.0502975	1.81333e-07	0.112442	3.12861e-05
chr12_92434910_92434931	CTC	CLLU1-AS1;LINC02397	intergenic	Spleen	ENSG00000205057	CLLU1-AS1	lncRNA	NO	6.7725	205	0.251218	0.125783	1.81359e-07	0.115528	0.000105601
chr9_111470746_111470788	CA	ECPAS	intronic	Artery_Tibial	ENSG00000242616	GNG10	Protein coding	NO	190.838	532	0.062566	0.0501113	1.81389e-07	0.106039	2.74998e-05
chr13_99387368_99387398	AC	UBAC2	downstream	Whole_Blood	ENSG00000134882	UBAC2	Protein coding	YES	19.596	616	0.033243	0.0434004	1.81448e-07	0.0951832	2.78639e-05
chr2_202691649_202691699	TG	FAM117B	intronic	Pancreas	ENSG00000138439	FAM117B	Protein coding	YES	56.185	275	-0.050769	0.0950623	1.81545e-07	0.103242	7.36917e-05
chr15_90249942_90249975	TTTA	TTLL13P	ncRNA_intronic	Adipose_Visceral_Omentum	ENSG00000182768	NGRN	Protein coding	NO	15.7005	458	0.078212	0.0580076	1.81572e-07	0.112695	4.28824e-05
chr12_132916672_132916698	TG	LOC101928530;ZNF605	intergenic	Cells_Cultured_fibroblasts	ENSG00000196458	ZNF605	Protein coding	NO	31.93	427	-0.038026	0.0621093	1.81578e-07	0.100457	2.86888e-05
chr6_28745343_28745385	GT	LINC00533;LINC01623	intergenic	Cells_Cultured_fibroblasts	ENSG00000187987	ZSCAN23	Protein coding	NO	301.862	427	-0.026837	0.0621088	1.81598e-07	0.100468	2.86888e-05
chr19_4402650_4402706	GCG	CHAF1A	UTR5	Brain_Caudate_basal_ganglia	ENSG00000167670	CHAF1A	Protein coding	YES	0.024	180	-0.142117	0.142166	1.81601e-07	0.0952786	0.000109768
chr6_29953121_29953160	TAAC	HLA-A;HCG9	intergenic	Testis	ENSG00000206503	HLA-A	Protein coding	NO	10.4185	296	-0.173746	0.0885684	1.81643e-07	0.153275	5.04193e-05
chr2_75887339_75887375	AC	GCFC2;LRRTM4	intergenic	Muscle_Skeletal	ENSG00000005436	GCFC2	Protein coding	NO	176.372	655	0.039466	0.0408568	1.81658e-07	0.0970241	2.7132e-05
chr7_76426874_76426908	CA	ZP3	intronic	Nerve_Tibial	ENSG00000091073	DTX2	Protein coding	NO	34.785	488	0.026997	0.054516	1.81902e-07	0.117395	2.6111e-05
chr1_155945280_155945322	GT	RXFP4;ARHGEF2	intergenic	Adipose_Subcutaneous	ENSG00000143622	RIT1	Protein coding	NO	33.897	530	0.068577	0.0502861	1.81928e-07	0.112811	3.13801e-05
chr10_73212845_73212859	TC	FAM149B1	intronic	Skin_Sun_Exposed_Lower_leg	ENSG00000272630	.	lncRNA	NO	111.555	557	0.11565	0.0478967	1.81955e-07	0.115594	2.73013e-05
chr6_31741336_31741382	AC	MSH5-SAPCD1	ncRNA_intronic	Skin_Not_Sun_Exposed_Suprapubic	ENSG00000244731	C4A	Protein coding	NO	240.698	508	0.083246	0.0524156	1.81957e-07	0.115938	3.15023e-05
chr17_18929358_18929391	AAT	PRPSAP2	intronic	Heart_Left_Ventricle	ENSG00000171928	TVP23B	Protein coding	NO	133.569	336	-0.133154	0.0783647	1.81965e-07	0.0980026	6.18313e-05
chr2_48309894_48309926	GT	FBXO11;FOXN2	intergenic	Artery_Coronary	ENSG00000242441	GTF2A1L	Protein coding	NO	307.888	195	-0.102701	0.131836	1.81984e-07	0.0951783	0.000150599
chr2_241415989_241416033	TG	FARP2	intronic	Uterus	ENSG00000168385	SEPTIN2	Protein coding	NO	65.924	109	0.051216	0.225484	1.81989e-07	0.0974083	0.000423956
chr11_68857840_68857882	CA	CPT1A;MRPL21	intergenic	Skin_Not_Sun_Exposed_Suprapubic	ENSG00000197345	MRPL21	Protein coding	NO	45.917	508	0.214796	0.0524149	1.81992e-07	0.11596	3.15023e-05
chr6_28350084_28350110	TG	ZKSCAN3;ZSCAN31	intronic	Testis	ENSG00000232040	SCAND3	Protein coding	NO	236.427	296	0.075908	0.0885568	1.81994e-07	0.153571	5.05001e-05
chr12_6925117_6925141	GT	ATN1	intronic	Pancreas	ENSG00000111676	ATN1	Protein coding	YES	0.666	275	-0.064475	0.0950458	1.82014e-07	0.103509	7.38297e-05
chr6_27747832_27747860	TC	LINC01012;LOC100131289	intergenic	Esophagus_Muscularis	ENSG00000216901	ZNF603P	unprocessed_pseudogene	NO	428.342	417	0.04226	0.0635484	1.82019e-07	0.109242	3.57492e-05
chr3_119930080_119930124	AC	GSK3B	intronic	Esophagus_Muscularis	ENSG00000175697	GPR156	Protein coding	NO	314.014	417	0.097198	0.0635481	1.82033e-07	0.10925	3.57492e-05
chr6_85992967_85992989	TA	SNHG5;HTR1E	intergenic	Heart_Left_Ventricle	ENSG00000203875	SNHG5	lncRNA	NO	314.046	100	-0.132621	0.24352	1.82157e-07	0.0981055	6.18572e-05
chr10_63466139_63466157	GGC	JMJD1C-AS1	ncRNA_exonic	Stomach	ENSG00000232075	MRPL35P2	processed_pseudogene	NO	168.679	286	-0.285945	0.0915266	1.82183e-07	0.110941	9.879e-05
chr17_81399116_81399153	GT	BAHCC1	intronic	Pituitary	ENSG00000262877	.	lncRNA	NO	8.8155	230	-0.189471	0.112736	1.8226e-07	0.121225	8.32016e-05
chr17_46737572_46737604	GT	NSF	intronic	Ovary	ENSG00000185829	ARL17A	Protein coding	NO	157.893	147	-0.273538	0.171642	1.82277e-07	0.0978827	0.000238157
chr15_74398551_74398584	TG	LINC02255;SEMA7A	intergenic	Thyroid	ENSG00000140459	CYP11A1	Protein coding	NO	30.9215	534	0.069484	0.0499099	1.82312e-07	0.11872	2.48213e-05
chr8_143952181_143952209	AC	PLEC	intronic	Lung	ENSG00000178685	PARP10	Protein coding	NO	32.163	466	-0.03056	0.0570194	1.8232e-07	0.119238	4.39344e-05
chr2_54039819_54039869	TG	ACYP2	intronic	Skin_Not_Sun_Exposed_Suprapubic	ENSG00000170634	ACYP2	Protein coding	YES	68.731	508	0.070104	0.0524081	1.82333e-07	0.116177	3.15527e-05
chr3_126086498_126086538	TG	SLC41A3	intronic	Adipose_Visceral_Omentum	ENSG00000114544	SLC41A3	Protein coding	YES	2.214	459	-0.035241	0.0578675	1.8234e-07	0.113171	4.30384e-05
chr12_110773262_110773314	AC	PPP1CC;CCDC63	intergenic	Esophagus_Gastroesophageal_Junction	ENSG00000204856	FAM216A	Protein coding	NO	286.397	322	0.078258	0.0816428	1.82344e-07	0.110229	5.61821e-05
chr5_149074231_149074245	TG	SH3TC2-DT	ncRNA_intronic	Cells_Cultured_fibroblasts	ENSG00000169247	SH3TC2	Protein coding	NO	11.075	427	0.026057	0.0620907	1.8237e-07	0.100895	2.87943e-05
chr17_45411795_45411819	CA	ARHGAP27	intronic	Brain_Putamen_basal_ganglia	ENSG00000225190	PLEKHM1	Protein coding	NO	28.566	163	0.173581	0.155941	1.82382e-07	0.0923541	0.000140784
chr15_84568537_84568583	AC	UBE2Q2P1	ncRNA_intronic	Stomach	ENSG00000184206	GOLGA6L4	Protein coding	NO	327.943	286	-0.098505	0.091518	1.82434e-07	0.111095	9.88187e-05
chr7_73768119_73768159	GT	CLDN3	downstream	Brain_Cerebellar_Hemisphere	ENSG00000165171	METTL27	Protein coding	NO	74.377	166	-0.20842	0.153308	1.8245e-07	0.0976912	9.15568e-05
chr6_17663232_17663261	AC	NUP153	intronic	Artery_Aorta	ENSG00000137414	FAM8A1	Protein coding	NO	62.0855	346	0.061567	0.0761584	1.82462e-07	0.109448	4.6854e-05
chr10_117366592_117366613	ACC	PDZD8	intronic	Artery_Aorta	ENSG00000277879	.	lncRNA	NO	97.9345	346	0.167041	0.0761583	1.82467e-07	0.109451	4.6854e-05
chr7_72672473_72672509	AC	TYW1B	intronic	Brain_Caudate_basal_ganglia	ENSG00000277149	TYW1B	Protein coding	YES	155.683	184	0.189053	0.139218	1.82475e-07	0.0957368	0.000110048
chr9_93407118_93407157	ATATAG	C9orf129;FAM120AOS	intergenic	Thyroid	ENSG00000227603	.	.	NO	.	534	0.209042	0.0499068	1.82479e-07	0.118829	2.48388e-05
chr16_11276947_11276979	TC	PRM2	upstream	Brain_Caudate_basal_ganglia	ENSG00000175643	RMI2	Protein coding	NO	27.314	184	0.113499	0.139217	1.82484e-07	0.0957416	0.000110048
chr5_149130909_149130949	AC	SH3TC2-DT;ABLIM3	intergenic	Esophagus_Mucosa	ENSG00000169247	SH3TC2	Protein coding	NO	67.766	449	0.100496	0.0591211	1.82488e-07	0.110407	3.47564e-05
chr17_45411795_45411819	CA	ARHGAP27	intronic	Vagina	ENSG00000280022	.	TEC	NO	180.814	121	0.410776	0.205148	1.82517e-07	0.10013	0.00044298
chr7_7619215_7619259	AC	MIOS;RPA3	intergenic	Adipose_Visceral_Omentum	ENSG00000164654	MIOS	Protein coding	NO	14.119	459	-0.038245	0.0578632	1.82534e-07	0.113292	4.30604e-05
chr15_82665376_82665434	AC	CPEB1-AS1	ncRNA_intronic	Stomach	ENSG00000255769	GOLGA2P10	transcribed_unprocessed_pseudogene	NO	187.479	286	0.028762	0.0915138	1.8256e-07	0.111171	9.88187e-05
chr17_2042507_2042513	CT	DPH1;OVCA2	intronic	Esophagus_Gastroesophageal_Junction	ENSG00000108963	DPH1	Protein coding	NO	0.957	322	0.180618	0.0816355	1.82584e-07	0.110374	5.62274e-05
chr19_4392518_4392570	CA	SH3GL1	intronic	Heart_Atrial_Appendage	ENSG00000267769	.	lncRNA	NO	61.47	364	-0.061494	0.0725039	1.82591e-07	0.106119	5.2482e-05
chr6_25755036_25755083	AC	SLC17A4	intronic	Thyroid	ENSG00000112343	TRIM38	Protein coding	NO	207.743	534	-0.091911	0.0499045	1.82598e-07	0.118907	2.48499e-05
chr10_79474234_79474268	AG	ZCCHC24;LOC729815	intergenic	Artery_Tibial	ENSG00000278616	BEND3P3	processed_pseudogene	NO	208.746	532	-0.095581	0.0500875	1.82637e-07	0.106769	2.76819e-05
chr15_67222242_67222283	CA	AAGAB	intronic	Adipose_Subcutaneous	ENSG00000137764	MAP2K5	Protein coding	NO	320.44	530	-0.02321	0.0502724	1.82643e-07	0.113255	3.14946e-05
chr2_54065083_54065123	TAAA	ACYP2	intronic	Artery_Coronary	ENSG00000233266	HMGB1P31	processed_pseudogene	NO	13.769	195	-0.1859	0.131804	1.82651e-07	0.0955275	0.000150912
chr8_130300113_130300154	AC	ASAP1	intronic	Esophagus_Mucosa	ENSG00000153317	ASAP1	Protein coding	YES	40.8035	449	-0.027128	0.0591162	1.82707e-07	0.11054	3.47828e-05
chr17_68238586_68238603	AC	AMZ2	intronic	Muscle_Skeletal	ENSG00000196704	AMZ2	Protein coding	YES	9.3355	655	-0.051565	0.0408403	1.82718e-07	0.0975905	2.72828e-05
chr17_31226318_31226358	AC	NF1	intronic	Liver	ENSG00000196712	NF1	Protein coding	YES	1.255	195	0.058457	0.131801	1.82721e-07	0.0877915	0.000148004
chr17_36182338_36182354	GT	TBC1D3B;CCL3L1	intergenic	Breast_Mammary_Tissue	ENSG00000276085	CCL3L3	Protein coding	NO	14.111	368	0.335124	0.0717358	1.82734e-07	0.118164	6.02877e-05
chr12_66067076_66067132	AAGG	LINC02425;LLPH	intergenic	Adipose_Visceral_Omentum	ENSG00000239335	LLPH-DT	lncRNA	NO	63.647	459	-0.119945	0.0578585	1.82753e-07	0.113428	4.30957e-05
chr2_17753324_17753370	GGGGACGGCCGCCTGGGA	SMC6	intronic	Brain_Frontal_Cortex_BA9	ENSG00000178295	GEN1	Protein coding	NO	0.511	165	0.146303	0.154156	1.82788e-07	0.0956562	0.000140671
chr15_41656322_41656378	TC	TYRO3;MGA	intergenic	Esophagus_Muscularis	ENSG00000137877	SPTBN5	Protein coding	NO	194.222	417	0.010963	0.06353	1.8279e-07	0.109704	3.58862e-05
chr17_2338774_2338788	AT	SGSM2	intronic	Adipose_Visceral_Omentum	ENSG00000167720	SRR	Protein coding	NO	23.403	444	-0.048425	0.0597626	1.82826e-07	0.113473	4.30966e-05
chr5_123094432_123094458	TC	PRDM6	intronic	Artery_Tibial	ENSG00000260686	.	lncRNA	NO	262.089	532	-0.044318	0.0500831	1.82869e-07	0.106904	2.77098e-05
chr2_65366305_65366323	AAC	SPRED2	intronic	Ovary	ENSG00000204929	LINC02934	lncRNA	NO	70.397	147	0.23191	0.171606	1.82875e-07	0.0982043	0.00023836
chr8_142767887_142767935	GAAT	LYNX1-SLURP2;SLURP2	intronic	Brain_Cortex	ENSG00000167653	PSCA	Protein coding	NO	87.416	199	-0.383166	0.12929	1.82931e-07	0.0967476	9.15304e-05
chr12_50785284_50785338	AC	ATF1	intronic	Esophagus_Gastroesophageal_Junction	ENSG00000123268	ATF1	Protein coding	YES	20.802	322	0.082898	0.0816236	1.82974e-07	0.11061	5.63189e-05
chr2_112523350_112523372	TG	TTL	intronic	Artery_Aorta	ENSG00000144161	ZC3H8	Protein coding	NO	268.225	346	0.193183	0.0761435	1.82985e-07	0.109762	4.69669e-05
chr12_114692492_114692517	GGCGC	TBX3;MED13L	intergenic	Skin_Not_Sun_Exposed_Suprapubic	ENSG00000257817	TBX3-AS1	lncRNA	NO	9.5635	508	-0.295604	0.0523949	1.83e-07	0.116602	3.16595e-05
chr15_41656322_41656378	TC	TYRO3;MGA	intergenic	Brain_Cerebellum	ENSG00000243789	JMJD7	Protein coding	NO	171.742	202	0.007689	0.12747	1.83044e-07	0.0993687	6.41502e-05
chr7_144031902_144031940	TG	OR6B1;OR2A5	intergenic	Thyroid	ENSG00000221938	OR2A14	Protein coding	NO	91.255	534	-0.115187	0.049896	1.83051e-07	0.119201	2.49063e-05
chr11_77646731_77646779	CTT	CLNS1A;RSF1	intergenic	Colon_Sigmoid	ENSG00000149262	INTS4	Protein coding	NO	248.735	308	0.013629	0.0851969	1.83075e-07	0.112173	6.10965e-05
chr22_39570246_39570326	CCTT	CACNA1I	upstream	Skin_Not_Sun_Exposed_Suprapubic	ENSG00000128272	ATF4	Protein coding	NO	49.682	508	0.050511	0.0523932	1.83087e-07	0.116658	3.1666e-05
chr7_64971305_64971343	AATA	ERV3-1-ZNF117;ZNF117	downstream	Liver	ENSG00000213640	EEF1DP4	processed_pseudogene	NO	108.325	195	0.230742	0.131783	1.83108e-07	0.0879773	0.000148004
chr4_173074847_173074875	AC	GALNTL6;LOC101930370	intergenic	Esophagus_Mucosa	ENSG00000109586	GALNT7	Protein coding	NO	93.95	449	0.059838	0.059107	1.8312e-07	0.11079	3.48505e-05
chr5_82254889_82254939	GTGT	ATG10	UTR3	Skin_Not_Sun_Exposed_Suprapubic	ENSG00000186468	RPS23	Protein coding	NO	23.037	508	0.092778	0.0523919	1.83153e-07	0.116699	3.16688e-05
chr2_36845884_36845952	AC	STRN	UTR3	Heart_Atrial_Appendage	ENSG00000115808	STRN	Protein coding	YES	57.01	363	-0.021083	0.072682	1.8316e-07	0.106449	5.26195e-05
chr14_93927031_93927061	AC	FAM181A	intronic	Muscle_Skeletal	ENSG00000258584	FAM181A-AS1	lncRNA	NO	0.02	655	-0.047538	0.0408333	1.83171e-07	0.0978323	2.73351e-05
chr8_8429598_8429628	AC	PRAG1;CLDN23	intergenic	Testis	ENSG00000249188	ENPP7P1	transcribed_unprocessed_pseudogene	NO	275.305	295	-0.079151	0.0888054	1.83216e-07	0.154602	5.08225e-05
chr22_23695438_23695477	CTG	GUSBP11	ncRNA_exonic	Brain_Cerebellum	ENSG00000234353	.	transcribed_unprocessed_pseudogene	NO	55.0325	202	-0.176803	0.12746	1.83265e-07	0.0994891	6.41865e-05
chr12_11202309_11202377	GGAA	TAS2R42;PRB3	intergenic	Stomach	ENSG00000256274	TAS2R64P	transcribed_unprocessed_pseudogene	NO	124.101	285	-0.191889	0.0917978	1.83281e-07	0.11161	9.90331e-05
chr2_202393882_202393934	GA	BMPR2	intronic	Liver	ENSG00000204217	BMPR2	Protein coding	YES	16.474	195	-0.046156	0.131774	1.83285e-07	0.0880625	0.000148004
chr6_157275809_157275824	AAAAC	ARID1B;TMEM242	intergenic	Heart_Left_Ventricle	ENSG00000215712	TMEM242	Protein coding	NO	47.7025	350	-0.13094	0.0752911	1.83337e-07	0.0987412	6.22188e-05
chr7_23275391_23275443	AT	GPNMB	downstream	Artery_Tibial	ENSG00000230658	KLHL7-DT	lncRNA	NO	169.714	158	0.064379	0.160475	1.83338e-07	0.107179	2.77737e-05
chr16_66604126_66604140	GC	CMTM3	UTR5	Breast_Mammary_Tissue	ENSG00000166546	BEAN1	Protein coding	NO	126.498	377	-0.134379	0.0700569	1.83374e-07	0.118577	6.04679e-05
chr7_65286809_65286837	TAT	INTS4P1;ZNF92	intergenic	Esophagus_Gastroesophageal_Junction	ENSG00000213462	ERV3-1	Protein coding	NO	280.08	107	-0.204682	0.22915	1.83418e-07	0.110878	5.64267e-05
chr9_113365722_113365768	AG	BSPRY	intronic	Esophagus_Mucosa	ENSG00000119411	BSPRY	Protein coding	YES	16.203	449	-0.049138	0.0590994	1.83464e-07	0.110998	3.49051e-05
chr3_150865493_150865527	GT	SIAH2;MINDY4B	intergenic	Whole_Blood	ENSG00000243273	.	lncRNA	NO	25.06	616	-0.064564	0.0433668	1.83484e-07	0.0962514	2.81602e-05
chr7_66967930_66967982	CA	TMEM248;SBDS	intergenic	Adipose_Visceral_Omentum	ENSG00000179406	LINC00174	lncRNA	NO	474.39	459	-0.038345	0.0578418	1.83516e-07	0.113902	4.32428e-05
chr6_73618227_73618308	TAAAA	SLC17A5	intronic	Pancreas	ENSG00000119899	SLC17A5	Protein coding	YES	26.1955	273	-0.052901	0.0956606	1.83516e-07	0.104363	7.43857e-05
chr5_69436402_69436452	AC	MARVELD2	intronic	Esophagus_Mucosa	ENSG00000197822	OCLN	Protein coding	NO	55.865	449	0.050958	0.0590974	1.83555e-07	0.111053	3.49113e-05
chr22_37712957_37713003	AAAT	TRIOBP	intronic	Heart_Left_Ventricle	ENSG00000100106	TRIOBP	Protein coding	YES	15.359	347	0.088389	0.0759148	1.83561e-07	0.0988618	6.22484e-05
chr15_30968534_30968576	AC	MTMR10	intronic	Brain_Cortex	ENSG00000198690	FAN1	Protein coding	NO	44.071	198	0.050162	0.129876	1.83567e-07	0.0970839	9.16751e-05
chr1_153744038_153744082	GT	INTS3	intronic	Stomach	ENSG00000272030	.	lncRNA	NO	109.663	286	-0.112609	0.0914792	1.83581e-07	0.111793	9.9107e-05
chr5_139145629_139145681	GT	SIL1	intronic	Esophagus_Gastroesophageal_Junction	ENSG00000253404	CTNNA1-AS1	lncRNA	NO	392.346	322	-0.106405	0.0816034	1.83642e-07	0.111014	5.64669e-05
chr6_32223881_32223911	AGC	NOTCH4	exonic	Heart_Left_Ventricle	ENSG00000244731	C4A	Protein coding	NO	222.636	350	-0.114862	0.0752821	1.83655e-07	0.0989127	6.22484e-05
chr20_3344590_3344640	AC	C20orf194	intronic	Nerve_Tibial	ENSG00000125877	ITPA	Protein coding	NO	122.862	488	0.040046	0.0544787	1.83714e-07	0.118565	2.63594e-05
chr16_4804933_4804971	TG	GLYR1	UTR3	Artery_Aorta	ENSG00000140632	GLYR1	Protein coding	YES	9.677	346	-0.009148	0.0761228	1.83718e-07	0.110201	4.71347e-05
chr2_26617120_26617148	TG	CIB4	intronic	Testis	ENSG00000173557	FAM166C	Protein coding	NO	41.008	296	0.044228	0.0884988	1.83763e-07	0.155064	5.09408e-05
chr6_29735181_29735207	CA	HLA-F-AS1	ncRNA_intronic	Nerve_Tibial	ENSG00000204622	HLA-J	transcribed_unprocessed_pseudogene	NO	271.412	467	-0.133455	0.0568679	1.83825e-07	0.118636	2.63681e-05
chr22_22312845_22312891	GT	BMS1P20	ncRNA_intronic	Vagina	ENSG00000279278	.	lncRNA	NO	48.267	121	0.128443	0.205054	1.83846e-07	0.100859	0.00044298
chr6_142413029_142413043	TA	ADGRG6	intronic	Adipose_Subcutaneous	ENSG00000112414	ADGRG6	Protein coding	YES	4.073	527	-0.149643	0.0505294	1.83857e-07	0.114007	3.16951e-05
chr17_36182338_36182354	GT	TBC1D3B;CCL3L1	intergenic	Nerve_Tibial	ENSG00000274767	.	lncRNA	NO	0.889	476	0.32723	0.0558166	1.83882e-07	0.118672	2.63681e-05
chr20_25862853_25862895	AC	LOC101926935;LINC01733	intergenic	Nerve_Tibial	ENSG00000231081	.	lncRNA	NO	147.657	488	-0.058472	0.0544749	1.83898e-07	0.118683	2.63681e-05
chr2_33565010_33565036	AC	RASGRP3-AS1	ncRNA_intronic	Colon_Transverse	ENSG00000152689	RASGRP3	Protein coding	NO	25.372	328	0.067986	0.0801527	1.83926e-07	0.117072	6.98103e-05
chr6_41155375_41155405	TC	TREML1;TREM2	intergenic	Heart_Left_Ventricle	ENSG00000161912	ADCY10P1	transcribed_unprocessed_pseudogene	NO	54.368	350	0.038819	0.0752745	1.83927e-07	0.0990592	6.23014e-05
chr1_40478122_40478148	CA	ZFP69	intronic	Breast_Mammary_Tissue	ENSG00000238287	EXO5-DT	lncRNA	NO	30.526	377	-0.121021	0.0700424	1.83931e-07	0.118938	6.05899e-05
chr5_34551331_34551356	ATTTT	NONE;RAI14	intergenic	Brain_Cerebellum	ENSG00000039560	RAI14	Protein coding	NO	104.984	201	-0.187469	0.128027	1.83958e-07	0.0998653	6.43877e-05
chr15_42598000_42598040	TG	STARD9	intronic	Nerve_Tibial	ENSG00000180979	LRRC57	Protein coding	NO	49.218	488	-0.071233	0.0544731	1.83988e-07	0.118741	2.63752e-05
chr4_49020384_49020416	AC	CWH43	intronic	Liver	ENSG00000109182	CWH43	Protein coding	YES	8.292	195	0.079589	0.13174	1.83999e-07	0.0884052	0.000148331
chr1_1431026_1431058	CACCCCCT	LINC01770	ncRNA_intronic	Colon_Sigmoid	ENSG00000235098	ANKRD65	Protein coding	NO	9.273	310	0.260175	0.0846362	1.84054e-07	0.112773	6.13897e-05
chr12_29387176_29387222	TG	ERGIC2;OVCH1-AS1	intergenic	Vagina	ENSG00000257176	.	lncRNA	NO	69.351	121	-0.144188	0.205036	1.84102e-07	0.100999	0.00044298
chr1_200684626_200684651	TG	DDX59-AS1	ncRNA_intronic	Esophagus_Gastroesophageal_Junction	ENSG00000118200	CAMSAP2	Protein coding	NO	54.2545	322	0.097115	0.0815894	1.84104e-07	0.111293	5.65596e-05
chr5_83103009_83103031	AT	XRCC4	intronic	Thyroid	ENSG00000249664	.	lncRNA	NO	89.911	143	0.108538	0.175953	1.84184e-07	0.119939	2.50552e-05
chr12_109600916_109600942	AC	MVK;FAM222A	intergenic	Whole_Blood	ENSG00000110921	MVK	Protein coding	NO	7.17	616	-0.027087	0.0433546	1.84222e-07	0.0966386	2.82652e-05
chr18_9564697_9564738	GT	PPP4R1	intronic	Adipose_Subcutaneous	ENSG00000154845	PPP4R1	Protein coding	YES	0.8515	530	0.027199	0.0502415	1.84274e-07	0.114266	3.17582e-05
chr20_37903026_37903081	AGGG	VSTM2L	upstream	Esophagus_Muscularis	ENSG00000132821	VSTM2L	Protein coding	YES	0.0575	417	0.096815	0.0634943	1.84289e-07	0.110604	3.61686e-05
chr14_63867719_63867784	AAAG	SYNE2	intronic	Heart_Atrial_Appendage	ENSG00000054654	SYNE2	Protein coding	YES	3.3635	364	0.097258	0.0724562	1.84356e-07	0.107144	5.29369e-05
chr9_133460459_133460490	GGGCGG	CACFD1	intronic	Heart_Left_Ventricle	ENSG00000160323	ADAMTS13	Protein coding	NO	4.8265	348	0.030453	0.0756807	1.84377e-07	0.0993013	6.24144e-05
chr1_150384639_150384681	TG	RPRD2	intronic	Nerve_Tibial	ENSG00000163125	RPRD2	Protein coding	YES	19.952	488	-0.028193	0.0544641	1.84427e-07	0.119024	2.64322e-05
chr3_122009324_122009364	AC	ILDR1	intronic	Heart_Atrial_Appendage	ENSG00000173226	IQCB1	Protein coding	NO	174.265	364	-0.056152	0.0724531	1.84469e-07	0.10721	5.29434e-05
chr3_48055175_48055241	GTCTCC	MAP4	intronic	Adipose_Visceral_Omentum	ENSG00000164048	ZNF589	Protein coding	NO	185.892	459	0.142945	0.057821	1.84476e-07	0.114498	4.34526e-05
chr6_29672289_29672333	AAAT	MOG	UTR3	Skin_Not_Sun_Exposed_Suprapubic	ENSG00000230795	HLA-K	unprocessed_pseudogene	NO	254.148	504	-0.175041	0.0527719	1.8449e-07	0.117552	3.18914e-05
chr10_49979587_49979625	TG	TIMM23B-AGAP6	ncRNA_intronic	Brain_Cortex	ENSG00000204149	AGAP6	Protein coding	NO	2.584	199	-0.098184	0.129215	1.8453e-07	0.097593	9.19821e-05
chr1_37866406_37866436	CA	INPP5B	intronic	Brain_Hippocampus	ENSG00000204084	INPP5B	Protein coding	YES	1.572	157	0.054164	0.161355	1.84564e-07	0.0958004	0.000206223
chr16_70272889_70272923	AC	AARS1	intronic	Heart_Left_Ventricle	ENSG00000226232	NPIPB14P	transcribed_unprocessed_pseudogene	NO	276.718	350	-0.056624	0.0752549	1.84632e-07	0.0994386	6.24614e-05
chr14_101764003_101764029	TG	PPP2R5C	intronic	Pituitary	ENSG00000258512	LINC00239	lncRNA	NO	33.579	230	-0.093288	0.112638	1.8465e-07	0.122814	8.42346e-05
chr2_38111184_38111204	TTTTC	CYP1B1;CYP1B1-AS1	intergenic	Nerve_Tibial	ENSG00000280276	.	TEC	NO	12.687	488	-0.045933	0.0544592	1.8467e-07	0.119181	2.64528e-05
chr2_223799208_223799250	AC	AP1S3	intronic	Nerve_Tibial	ENSG00000152056	AP1S3	Protein coding	YES	21.362	488	-0.038247	0.0544587	1.84693e-07	0.119196	2.64528e-05
chr9_129183986_129184014	GT	IER5L;LOC101929331	intergenic	Colon_Sigmoid	ENSG00000268707	.	lncRNA	NO	13.566	310	0.060485	0.0846155	1.8472e-07	0.113181	6.15114e-05
chr3_50381981_50382021	AC	CACNA2D2	intronic	Skin_Not_Sun_Exposed_Suprapubic	ENSG00000114378	HYAL1	Protein coding	NO	69.62	508	-0.107794	0.0523609	1.84726e-07	0.117702	3.19234e-05
chr18_98751_98793	CCCTAA	TUBB8B;ROCK1P1	intergenic	Brain_Hippocampus	ENSG00000263006	ROCK1P1	transcribed_unprocessed_pseudogene	NO	18.07	157	-0.457252	0.161344	1.84744e-07	0.0958938	0.000206223
chr6_2900885_2900911	CA	SERPINB9	intronic	Whole_Blood	ENSG00000124570	SERPINB6	Protein coding	NO	54.984	616	-0.026905	0.0433458	1.84765e-07	0.0969231	2.83401e-05
chr10_117370918_117370952	TG	PDZD8	intronic	Spleen	ENSG00000165650	PDZD8	Protein coding	YES	3.546	205	-0.070645	0.125627	1.84773e-07	0.117702	0.000107393
chr16_30403267_30403283	GCT	ZNF48;ZNF771	intergenic	Artery_Tibial	ENSG00000183604	SMG1P5	transcribed_unprocessed_pseudogene	NO	68.221	532	0.033317	0.0500469	1.84788e-07	0.108027	2.79861e-05
chr7_66967930_66967982	CA	TMEM248;SBDS	intergenic	Adipose_Subcutaneous	ENSG00000226824	.	lncRNA	NO	297.516	530	0.086701	0.0502287	1.84952e-07	0.114686	3.18661e-05
chr6_149634275_149634320	AAAAT	KATNA1	intronic	Pituitary	ENSG00000131023	LATS1	Protein coding	NO	67.6655	228	0.10308	0.113565	1.84972e-07	0.123028	8.43235e-05
chr6_31241314_31241350	TTCC	HCG27;HLA-C	intergenic	Brain_Cerebellum	ENSG00000206344	HCG27	lncRNA	NO	39.319	202	0.081263	0.127381	1.84991e-07	0.100426	6.47072e-05
chr17_22307218_22307247	AG	FAM27E5;FLJ36000	intergenic	Testis	ENSG00000276399	FLJ36000	lncRNA	NO	98.7865	296	-0.014256	0.0884574	1.85034e-07	0.156136	5.12424e-05
chr15_82209316_82209352	AC	EFL1	intronic	Breast_Mammary_Tissue	ENSG00000259429	UBE2Q2P2	transcribed_unprocessed_pseudogene	NO	182.51	377	0.045452	0.0700133	1.85049e-07	0.119661	6.09272e-05
chr2_159265293_159265317	CA	WDSUB1	intronic	Esophagus_Gastroesophageal_Junction	ENSG00000196151	WDSUB1	Protein coding	YES	21.247	322	0.083825	0.0815605	1.85064e-07	0.111873	5.68174e-05
chr17_40019175_40019203	AC	MED24	UTR3	Artery_Tibial	ENSG00000167914	GSDMA	Protein coding	NO	53.666	532	-0.135256	0.0500414	1.85079e-07	0.108196	2.80229e-05
chr14_67391271_67391305	TG	PLEK2	intronic	Adipose_Visceral_Omentum	ENSG00000100558	PLEK2	Protein coding	YES	1.417	459	0.135073	0.0578079	1.85084e-07	0.114875	4.35627e-05
chr5_178070463_178070534	TGTATG	FAM153CP;N4BP3	intergenic	Pancreas	ENSG00000204677	FAM153CP	lncRNA	NO	5.1375	275	0.085041	0.094938	1.85094e-07	0.10526	7.49719e-05
chr1_153744038_153744082	GT	INTS3	intronic	Pituitary	ENSG00000272030	.	lncRNA	NO	109.663	230	-0.166006	0.112618	1.85137e-07	0.123138	8.4341e-05
chr4_17751823_17751867	CA	FAM184B	intronic	Skin_Not_Sun_Exposed_Suprapubic	ENSG00000118579	MED28	Protein coding	NO	120.921	508	0.043721	0.0523527	1.85141e-07	0.117966	3.19865e-05
chr6_30099075_30099135	AAAG	RNF39;TRIM31	intergenic	Skin_Sun_Exposed_Lower_leg	ENSG00000239257	RPL23AP1	transcribed_processed_pseudogene	NO	371.966	557	-0.076433	0.0478388	1.85152e-07	0.117625	2.77547e-05
chr11_110201903_110201955	TG	RDX	intronic	Esophagus_Mucosa	ENSG00000149289	ZC3H12C	Protein coding	NO	66.075	449	-0.023359	0.0590619	1.85158e-07	0.112023	3.52052e-05
chr4_112001519_112001553	TC	MIR297;FAM241A	intergenic	Thyroid	ENSG00000174749	FAM241A	Protein coding	NO	143.918	534	-0.027926	0.049856	1.85181e-07	0.120589	2.51856e-05
chr17_18943341_18943368	TTG	PRPSAP2;SLC5A10	intergenic	Adrenal_Gland	ENSG00000171928	TVP23B	Protein coding	NO	147.548	203	-0.226467	0.126778	1.85194e-07	0.0943906	0.000118136
chr18_113178_113216	AT	ROCK1P1	ncRNA_intronic	Lung	ENSG00000263006	ROCK1P1	transcribed_unprocessed_pseudogene	YES	3.645	113	0.035271	0.218049	1.85201e-07	0.121122	4.4563e-05
chr1_160995747_160995773	CA	F11R	UTR3	Spleen	ENSG00000215845	TSTD1	Protein coding	NO	42.547	205	0.218313	0.125608	1.85205e-07	0.117977	0.000107545
chr17_2394277_2394303	CA	MNT	splicing	Nerve_Tibial	ENSG00000141258	SGSM2	Protein coding	NO	15.122	488	-0.031883	0.0544466	1.85287e-07	0.119579	2.65319e-05
chr6_73352500_73352555	TAATCCCAGCTACTCACCCA	DPPA5	downstream	Testis	ENSG00000203907	OOEP	Protein coding	NO	17.3695	296	0.158671	0.0884484	1.85312e-07	0.156371	5.13027e-05
chr11_90518871_90518895	TC	DISC1FP1	ncRNA_intronic	Adipose_Visceral_Omentum	ENSG00000280385	.	TEC	NO	325.269	459	-0.030248	0.0578021	1.85354e-07	0.115042	4.36097e-05
chr10_47495255_47495300	ATT	FAM25C;BMS1P2-AGAP9	intergenic	Whole_Blood	ENSG00000204172	AGAP9	Protein coding	NO	28.3605	199	0.206118	0.129177	1.85355e-07	0.0972327	2.84223e-05
chr4_152104637_152104659	AC	LINC02273	ncRNA_exonic	Lung	ENSG00000245954	LINC02273	lncRNA	YES	3.83	466	-0.048549	0.0569544	1.85356e-07	0.121223	4.45838e-05
chr14_68978899_68978927	GGGGCTG	ACTN1	intronic	Thyroid	ENSG00000259062	ACTN1-DT	lncRNA	NO	0.769	533	0.287969	0.0499442	1.85359e-07	0.120704	2.52014e-05
chr6_155185490_155185538	TTTA	TIAM2	intronic	Thyroid	ENSG00000146426	TIAM2	Protein coding	YES	2.199	533	-0.111121	0.0499439	1.85375e-07	0.120715	2.52014e-05
chr7_154975517_154975556	AC	PAXIP1	intronic	Breast_Mammary_Tissue	ENSG00000214106	PAXIP1-AS2	lncRNA	NO	30.5315	377	-0.185111	0.0700047	1.85381e-07	0.119875	6.10053e-05
chr2_61090718_61090750	TG	KIAA1841	intronic	Brain_Hypothalamus	ENSG00000237651	C2orf74	Protein coding	NO	54.334	160	0.117793	0.158492	1.85403e-07	0.0986973	0.000205192
chr2_51061373_51061415	AC	LOC730100	ncRNA_intronic	Nerve_Tibial	ENSG00000179915	NRXN1	Protein coding	NO	21.47	488	-0.019868	0.0544435	1.85439e-07	0.119678	2.65478e-05
chr6_95586993_95587005	TA	MANEA	intronic	Brain_Nucleus_accumbens_basal_ganglia	ENSG00000261366	MANEA-DT	lncRNA	NO	9.549	192	-0.284262	0.13361	1.85458e-07	0.0978652	0.000109591
chr22_22217201_22217239	GC	PRAMENP;VPREB1	intergenic	Adipose_Visceral_Omentum	ENSG00000211642	IGLV10-54	IG_V_gene	NO	2.426	459	0.04532	0.0577997	1.85463e-07	0.11511	4.36189e-05
chr3_158827881_158827985	GA	MFSD1	intronic	Esophagus_Muscularis	ENSG00000272247	.	lncRNA	NO	25.998	417	0.026208	0.0634648	1.85539e-07	0.111354	3.6402e-05
chr3_44372009_44372077	GAAG	TCAIM	intronic	Colon_Sigmoid	ENSG00000144792	ZNF660	Protein coding	NO	206.18	310	0.154018	0.0845888	1.85579e-07	0.113707	6.17638e-05
chr20_45776278_45776320	TG	WFDC3	intronic	Skin_Not_Sun_Exposed_Suprapubic	ENSG00000101457	DNTTIP1	Protein coding	NO	15.655	508	0.038656	0.0523436	1.85607e-07	0.118263	3.20584e-05
chr7_73602070_73602133	CCTG	MLXIPL	intronic	Pancreas	ENSG00000009950	MLXIPL	Protein coding	YES	4.7225	275	-0.051483	0.0949183	1.85663e-07	0.105584	7.5149e-05
chr22_41994883_41994923	TG	SEPTIN3	UTR3	Brain_Cortex	ENSG00000100197	CYP2D6	Protein coding	NO	135.006	199	-0.193999	0.129163	1.85666e-07	0.0981939	9.24613e-05
chr15_67405390_67405429	TCA	IQCH-AS1	ncRNA_exonic	Muscle_Skeletal	ENSG00000188779	SKOR1	Protein coding	NO	414.295	655	-0.126242	0.0407948	1.85666e-07	0.099165	2.7692e-05
chr1_183379047_183379109	ATATCT	NMNAT2	intronic	Skin_Not_Sun_Exposed_Suprapubic	ENSG00000116701	NCF2	Protein coding	NO	184.973	508	0.097012	0.0523419	1.85698e-07	0.118321	3.20653e-05
chr2_74922413_74922459	ATCCC	LINC01291	ncRNA_intronic	Testis	ENSG00000236209	.	lncRNA	NO	2.41	296	0.236962	0.0884349	1.8573e-07	0.156723	5.14014e-05
chr1_155739517_155739546	TG	DAP3	downstream	Cells_Cultured_fibroblasts	ENSG00000225855	RUSC1-AS1	lncRNA	NO	415.356	427	-0.102649	0.0620119	1.85767e-07	0.102775	2.9314e-05
chr6_30162931_30162975	AAAT	TRIM15	upstream	Skin_Not_Sun_Exposed_Suprapubic	ENSG00000206503	HLA-A	Protein coding	NO	220.231	501	0.102389	0.0530533	1.85882e-07	0.118439	3.20885e-05
chr10_73212845_73212859	TC	FAM149B1	intronic	Brain_Nucleus_accumbens_basal_ganglia	ENSG00000166321	NUDT13	Protein coding	NO	102.322	192	-0.172536	0.133589	1.85907e-07	0.0981023	0.000109734
chr12_6846689_6846699	CA	CDCA3	UTR3	Brain_Hypothalamus	ENSG00000248593	DSTNP2	transcribed_unprocessed_pseudogene	NO	38.204	160	0.304701	0.158462	1.85947e-07	0.0989867	0.000205262
chr11_65664328_65664378	TGTAT	RELA;KAT5	intergenic	Stomach	ENSG00000172922	RNASEH2C	Protein coding	NO	54.116	286	0.147771	0.0913998	1.8595e-07	0.113235	0.000100297
chr10_68298757_68298794	AC	PBLD	intronic	Brain_Cortex	ENSG00000108187	PBLD	Protein coding	YES	1.6415	199	0.11288	0.129149	1.85955e-07	0.0983466	9.25179e-05
chr19_53985937_53985961	AG	CACNG8	UTR3	Pituitary	ENSG00000130433	CACNG6	Protein coding	NO	5.688	230	0.181674	0.112585	1.85966e-07	0.123689	8.46607e-05
chr16_90082615_90082669	GT	PRDM7;FAM157C	intergenic	Artery_Tibial	ENSG00000003249	DBNDD1	Protein coding	NO	62.752	532	-0.083702	0.0500237	1.86027e-07	0.108751	2.81592e-05
chr7_3299226_3299274	TTTA	LOC100129603;SDK1	intergenic	Esophagus_Gastroesophageal_Junction	ENSG00000146555	SDK1	Protein coding	NO	2.002	321	0.065292	0.0817756	1.86068e-07	0.112481	5.70969e-05
chr5_140648007_140648060	GT	IK	intronic	Nerve_Tibial	ENSG00000113119	TMCO6	Protein coding	NO	4.6705	487	-0.029258	0.0545391	1.86112e-07	0.120112	2.66353e-05
chr6_29679886_29679913	AAAC	ZFP57	intronic	Colon_Sigmoid	ENSG00000281831	HCP5B	lncRNA	NO	193.883	310	-0.278444	0.0845718	1.86126e-07	0.114043	6.19124e-05
chr5_10693124_10693152	CA	DAP	intronic	Skin_Not_Sun_Exposed_Suprapubic	ENSG00000112977	DAP	Protein coding	YES	67.963	508	0.081655	0.0523331	1.86147e-07	0.118607	3.21254e-05
chr4_26851304_26851360	CTAT	TBC1D19;STIM2-AS1	intergenic	Pancreas	ENSG00000240005	STIM2-AS1	lncRNA	NO	8.912	275	0.09162	0.0948989	1.86226e-07	0.105904	7.5323e-05
chr21_46477543_46477567	TG	DIP2A	intronic	Heart_Atrial_Appendage	ENSG00000239415	.	lncRNA	NO	223.422	364	0.044694	0.0724058	1.86236e-07	0.108237	5.34239e-05
chr6_27910572_27910604	TG	OR2B2	downstream	Brain_Hypothalamus	ENSG00000219392	ZNF602P	transcribed_unprocessed_pseudogene	NO	205.04	160	0.290864	0.158446	1.86237e-07	0.0991414	0.000205262
chr14_22996983_22997011	CA	C14orf93	intronic	Spleen	ENSG00000092036	HAUS4	Protein coding	NO	39.836	205	-0.045288	0.125561	1.86257e-07	0.118648	0.000107964
chr6_29953121_29953160	TAAC	HLA-A;HCG9	intergenic	Testis	ENSG00000204614	TRIM40	Protein coding	NO	182.983	296	0.222994	0.0884172	1.86276e-07	0.157183	5.15356e-05
chr20_35438358_35438390	CA	GDF5	intronic	Skin_Sun_Exposed_Lower_leg	ENSG00000125998	FAM83C	Protein coding	NO	145.949	557	0.034399	0.0478187	1.86277e-07	0.118339	2.79102e-05
chr22_19062779_19062807	CT	DGCR2	intronic	Esophagus_Muscularis	ENSG00000273032	DGCR5	lncRNA	NO	41.271	417	-0.013828	0.0634467	1.86308e-07	0.111815	3.65409e-05
chr16_70272889_70272923	AC	AARS1	intronic	Pituitary	ENSG00000255185	PDXDC2P	transcribed_unprocessed_pseudogene	NO	207.13	230	-0.073621	0.11257	1.8633e-07	0.123931	8.47104e-05
chr21_39244921_39244945	AT	BRWD1	intronic	Colon_Transverse	ENSG00000183527	PSMG1	Protein coding	NO	61.445	105	0.037044	0.232825	1.86334e-07	0.118605	7.064e-05
chr22_29818403_29818477	AC	ASCC2	intronic	Spleen	ENSG00000100330	MTMR3	Protein coding	NO	64.729	205	-0.016797	0.125557	1.86345e-07	0.118704	0.000107964
chr3_49673801_49673837	CTCACG	APEH	upstream	Skin_Sun_Exposed_Lower_leg	ENSG00000145020	AMT	Protein coding	NO	251.134	557	0.105908	0.0478163	1.86414e-07	0.118427	2.79243e-05
chr17_49847692_49847726	AC	TAC4	intronic	Spleen	ENSG00000204584	.	lncRNA	NO	1.799	205	-0.158974	0.125553	1.86433e-07	0.11876	0.000107964
chr10_80006724_80006753	ATAA	SFTPD;TMEM254-AS1	intergenic	Esophagus_Mucosa	ENSG00000230091	TMEM254-AS1	lncRNA	NO	72.1055	449	0.113516	0.0590329	1.86482e-07	0.112824	3.54458e-05
chr7_27495842_27495884	GT	EVX1;HIBADH	intergenic	Artery_Tibial	ENSG00000106049	HIBADH	Protein coding	NO	151.893	532	0.024446	0.050015	1.86491e-07	0.109022	2.82175e-05
chr2_185457113_185457178	AAAAT	LOC105373782;FSIP2-AS2	intergenic	Liver	ENSG00000226747	FSIP2-AS2	lncRNA	NO	281.575	191	0.136854	0.134218	1.86518e-07	0.0896158	0.000149948
chr5_39046028_39046064	AAAT	RICTOR	intronic	Artery_Tibial	ENSG00000145623	OSMR	Protein coding	NO	113.584	513	-0.051353	0.0518264	1.86546e-07	0.109054	2.82175e-05
chr6_8579937_8579967	GT	LOC100506207	ncRNA_intronic	Adipose_Subcutaneous	ENSG00000230939	.	.	NO	.	530	-0.075136	0.0501986	1.86556e-07	0.115681	3.21336e-05
chr11_129284853_129284887	CA	LOC399975;BARX2	intergenic	Nerve_Tibial	ENSG00000134909	ARHGAP32	Protein coding	NO	5.546	488	-0.065068	0.0544202	1.86591e-07	0.120421	2.6689e-05
chr16_31117369_31117401	AAAT	KAT8	upstream	Liver	ENSG00000167395	ZNF646	Protein coding	NO	41.483	194	0.100445	0.132256	1.86629e-07	0.089669	0.000149948
chr16_12009459_12009479	TG	SNX29	intronic	Skin_Not_Sun_Exposed_Suprapubic	ENSG00000234719	NPIPB2	Protein coding	NO	32.826	508	-0.131031	0.0523235	1.8664e-07	0.118922	3.22019e-05
chr19_46805456_46805507	AC	SLC1A5;SNAR-E	intergenic	Adipose_Visceral_Omentum	ENSG00000181027	FKRP	Protein coding	NO	56.7235	459	0.050633	0.0577739	1.86665e-07	0.115856	4.38682e-05
chr2_238125767_238125816	TGGAG	ESPNL	intronic	Whole_Blood	ENSG00000184182	UBE2F	Protein coding	NO	90.6625	616	0.107187	0.0433145	1.8669e-07	0.0979331	2.86187e-05
chr7_32464475_32464489	TA	LOC100130673;LSM5	intergenic	Nerve_Tibial	ENSG00000281332	LINC00997	lncRNA	NO	295.797	487	-0.091297	0.0545265	1.86737e-07	0.120515	2.6704e-05
chr7_100634177_100634219	AC	TFR2	intronic	Cells_Cultured_fibroblasts	ENSG00000196411	EPHB4	Protein coding	NO	173.381	427	0.033881	0.0619878	1.86816e-07	0.103355	2.9471e-05
chr11_78505269_78505323	AC	NARS2	intronic	Brain_Cerebellum	ENSG00000137513	NARS2	Protein coding	YES	60.971	202	-0.11435	0.127297	1.86822e-07	0.10142	6.52219e-05
chr5_177109087_177109129	AC	FGFR4;NSD1	intergenic	Colon_Sigmoid	ENSG00000213347	MXD3	Protein coding	NO	198.954	310	-0.069885	0.0845493	1.86855e-07	0.114489	6.21213e-05
chr7_100673815_100673860	CGC	GNB2	UTR5	Esophagus_Mucosa	ENSG00000146830	GIGYF1	Protein coding	NO	10.7535	433	0.114021	0.0611496	1.86874e-07	0.113061	3.55091e-05
chr12_10821063_10821159	ATATATATATCTTATAC	TAS2R9;TAS2R10	intergenic	Muscle_Skeletal	ENSG00000256537	SMIM10L1	Protein coding	NO	350.083	189	-0.10651	0.135538	1.86879e-07	0.0998127	2.78651e-05
chr8_142738011_142738033	TG	THEM6;SLURP1	intergenic	Adipose_Subcutaneous	ENSG00000160886	LY6K	Protein coding	NO	36.423	530	-0.216094	0.0501917	1.86925e-07	0.11591	3.21882e-05
chr16_4768719_4768766	CGCCC	ZNF500;SEPTIN12	intergenic	Whole_Blood	ENSG00000067836	ROGDI	Protein coding	NO	31.8095	616	0.134521	0.0433102	1.86956e-07	0.0980726	2.86511e-05
chr2_238098563_238098660	GGACCGCCCACATG	UBE2F-SCLY	ncRNA_exonic	Testis	ENSG00000132330	SCLY	Protein coding	NO	7.3935	296	0.041414	0.0883949	1.86969e-07	0.157769	5.17105e-05
chr22_50013546_50013609	GT	IL17REL	upstream	Brain_Cerebellum	ENSG00000198355	PIM3	Protein coding	NO	52.8055	202	0.062845	0.12729	1.86992e-07	0.101512	6.5239e-05
chr15_45487960_45488002	GT	SLC30A4	intronic	Nerve_Tibial	ENSG00000259433	.	processed_pseudogene	NO	155.347	488	0.12213	0.0544114	1.87027e-07	0.120703	2.67396e-05
chr17_37629228_37629276	AC	DDX52	intronic	Whole_Blood	ENSG00000278053	DDX52	Protein coding	YES	3.166	616	0.062593	0.0433088	1.87047e-07	0.0981204	2.86567e-05
chr15_40353110_40353146	GT	PHGR1	intronic	Brain_Frontal_Cortex_BA9	ENSG00000128928	IVD	Protein coding	NO	52.357	165	-0.127586	0.153923	1.87061e-07	0.0978923	0.000143574
chr19_21196060_21196090	GT	ZNF431	downstream	Nerve_Tibial	ENSG00000268658	LINC00664	lncRNA	NO	287.299	488	0.158502	0.0544085	1.87174e-07	0.120797	2.67546e-05
chr2_159764212_159764256	TG	MARCHF7	intronic	Nerve_Tibial	ENSG00000054219	LY75	Protein coding	NO	140.415	485	-0.06125	0.0547357	1.87254e-07	0.120849	2.67601e-05
chr2_6906141_6906195	AC	RSAD2;GRASLND	intergenic	Brain_Frontal_Cortex_BA9	ENSG00000271947	.	lncRNA	NO	0.133	165	-0.091536	0.153913	1.87259e-07	0.097996	0.000143574
chr3_195598434_195598480	TG	APOD;LOC105374297	intergenic	Skin_Not_Sun_Exposed_Suprapubic	ENSG00000229178	.	lncRNA	NO	59.47	508	0.064323	0.052311	1.87283e-07	0.119331	3.23041e-05
chr12_14914558_14914590	TG	ERP27	UTR3	Artery_Coronary	ENSG00000139055	ERP27	Protein coding	YES	2.705	195	0.123859	0.131585	1.87299e-07	0.0979583	0.000154508
chr15_74223723_74223796	AC	STRA6;CCDC33	intergenic	Lung	ENSG00000248540	.	lncRNA	NO	94.4185	466	0.022011	0.0569134	1.873e-07	0.122495	4.50019e-05
chr4_103132960_103132984	TA	CENPE	intronic	Whole_Blood	ENSG00000164039	BDH2	Protein coding	NO	33.102	199	0.038899	0.129087	1.87321e-07	0.0982641	2.86902e-05
chr9_129824606_129824633	AAT	TOR1A	upstream	Stomach	ENSG00000136827	TOR1A	Protein coding	YES	0.3755	276	-0.072549	0.0945304	1.87349e-07	0.114087	0.000100962
chr12_54388046_54388082	GT	LOC102724050	ncRNA_intronic	Artery_Tibial	ENSG00000170627	GTSF1	Protein coding	NO	71.538	532	0.155026	0.049999	1.87358e-07	0.109529	2.83313e-05
chr17_2338774_2338788	AT	SGSM2	intronic	Skin_Not_Sun_Exposed_Suprapubic	ENSG00000167721	TSR1	Protein coding	NO	2.124	490	0.022257	0.0541875	1.87367e-07	0.119385	3.23099e-05
chr6_31291376_31291422	GT	HLA-C;LINC02571	intergenic	Nerve_Tibial	ENSG00000272501	.	lncRNA	NO	93.362	488	0.042387	0.0544043	1.87379e-07	0.12093	2.67721e-05
chr19_45341186_45341214	TG	KLC3	intronic	Brain_Frontal_Cortex_BA9	ENSG00000104892	KLC3	Protein coding	YES	0.426	165	0.401441	0.153906	1.87383e-07	0.0980611	0.000143574
chr6_27848312_27848352	AC	H2BC15;H2AC16	intergenic	Heart_Left_Ventricle	ENSG00000219392	ZNF602P	transcribed_unprocessed_pseudogene	NO	267.296	349	-0.127337	0.0753872	1.87389e-07	0.100924	6.33546e-05
chr11_95910098_95910148	AC	MTMR2	intronic	Pancreas	ENSG00000166037	CEP57	Protein coding	NO	84.44	274	0.195098	0.0951901	1.87419e-07	0.106583	7.57516e-05
chr2_104877049_104877067	AC	LINC01159;MRPS9-AS2	intergenic	Esophagus_Gastroesophageal_Junction	ENSG00000135972	MRPS9	Protein coding	NO	161.011	322	-0.076605	0.0814887	1.87471e-07	0.113329	5.7469e-05
chr6_26139872_26139894	AC	H2AC6;H1-4	intergenic	Artery_Aorta	ENSG00000272462	LINC02980	lncRNA	NO	147.086	345	-0.050205	0.0762284	1.87559e-07	0.112505	4.80791e-05
chr4_186211664_186211696	AC	CYP4V2	UTR3	Stomach	ENSG00000145476	CYP4V2	Protein coding	YES	6.843	286	-0.087513	0.0913462	1.87566e-07	0.114219	0.00010099
chr7_65354519_65354551	CTCCT	INTS4P1;ZNF92	intergenic	Colon_Transverse	ENSG00000189316	.	lncRNA	NO	464.435	327	-0.0182	0.0802822	1.87566e-07	0.119389	7.10649e-05
chr17_29276029_29276049	AT	NUFIP2	intronic	Nerve_Tibial	ENSG00000196535	MYO18A	Protein coding	NO	95.641	484	0.04169	0.0548392	1.876e-07	0.121072	2.67969e-05
chr1_223859078_223859112	TTTTG	TP53BP2;GTF2IP20	intergenic	Esophagus_Mucosa	ENSG00000227621	PHB1P11	processed_pseudogene	NO	1.708	449	-0.084293	0.0590085	1.87601e-07	0.113501	3.5636e-05
chr17_4955785_4955926	TGTCTCTGCCC	ENO3	intronic	Nerve_Tibial	ENSG00000108515	ENO3	Protein coding	YES	0.0555	488	0.193237	0.0543992	1.87636e-07	0.121095	2.67969e-05
chr1_155738972_155739004	AAAT	DAP3	UTR3	Spleen	ENSG00000225855	RUSC1-AS1	lncRNA	NO	414.812	205	0.138494	0.125499	1.87643e-07	0.119531	0.000108555
chr4_119319647_119319677	ATA	FABP2	intronic	Artery_Aorta	ENSG00000283050	GTF2IP12	transcribed_unprocessed_pseudogene	NO	130.495	94	0.258972	0.256767	1.87654e-07	0.112562	4.8083e-05
chr11_44074734_44074774	TCTT	ACCS	intronic	Breast_Mammary_Tissue	ENSG00000151348	EXT2	Protein coding	NO	20.894	377	-0.015837	0.0699455	1.87681e-07	0.121363	6.16464e-05
chr11_131282645_131282699	AC	SNX19;NTM	intergenic	Brain_Hippocampus	ENSG00000182667	NTM	Protein coding	NO	87.806	157	-0.062826	0.161179	1.87684e-07	0.0974201	0.000208608
chr19_37303911_37303938	CA	LOC284412;ZNF875	intergenic	Muscle_Skeletal	ENSG00000267470	ZNF571-AS1	lncRNA	NO	244.989	655	0.188036	0.040764	1.8769e-07	0.100246	2.79724e-05
chr5_140589662_140589704	AC	SLC35A4;CD14	intergenic	Pituitary	ENSG00000283602	.	transcribed_unitary_pseudogene	NO	4.058	230	-0.304079	0.112515	1.87692e-07	0.124837	8.52715e-05
chr3_49486186_49486230	TTTA	DAG1	intronic	Muscle_Skeletal	ENSG00000145029	NICN1	Protein coding	NO	56.882	649	0.082694	0.0411342	1.87703e-07	0.100253	2.79724e-05
chr7_65746099_65746149	AC	LOC441242	ncRNA_intronic	Breast_Mammary_Tissue	ENSG00000228409	CCT6P1	transcribed_unprocessed_pseudogene	NO	5.018	377	0.045664	0.0699447	1.8771e-07	0.121382	6.16464e-05
chr1_170664088_170664107	CT	PRRX1	upstream	Brain_Anterior_cingulate_cortex_BA24	ENSG00000271811	.	lncRNA	NO	3.2835	141	0.075755	0.178034	1.87725e-07	0.0969268	0.00019781
chr6_30050746_30050766	AC	ZNRD1ASP	ncRNA_intronic	Esophagus_Gastroesophageal_Junction	ENSG00000181126	HLA-V	transcribed_unprocessed_pseudogene	NO	258.522	322	-0.30899	0.0814806	1.87744e-07	0.113494	5.75236e-05
chr7_76477147_76477166	CCCG	DTX2	intronic	Heart_Left_Ventricle	ENSG00000243566	UPK3B	Protein coding	NO	33.3685	350	0.331944	0.0751685	1.87756e-07	0.101121	6.34386e-05
chr7_44510217_44510264	TG	NUDCD3;NPC1L1	intergenic	Testis	ENSG00000015676	NUDCD3	Protein coding	NO	19.5825	296	-0.126695	0.0883659	1.87874e-07	0.158532	5.19437e-05
chr1_226090328_226090367	ATTT	LINC01703	downstream	Brain_Putamen_basal_ganglia	ENSG00000163041	H3-3A	Protein coding	NO	26.3705	161	0.180488	0.157439	1.87886e-07	0.095141	0.000144372
chr12_29387176_29387222	TG	ERGIC2;OVCH1-AS1	intergenic	Brain_Spinal_cord_cervical_c-1	ENSG00000257176	.	lncRNA	NO	69.351	120	-0.099962	0.20632	1.87899e-07	0.0981862	0.000260441
chr11_78095234_78095267	AC	NDUFC2-KCTD14;ALG8	intergenic	Esophagus_Mucosa	ENSG00000246174	KCTD21-AS1	lncRNA	NO	44.5055	449	-0.072189	0.0590014	1.8793e-07	0.1137	3.56873e-05
chr10_35290222_35290264	CA	CCNY	intronic	Brain_Cerebellar_Hemisphere	ENSG00000233200	LINC02634	lncRNA	NO	59.645	166	0.236846	0.153009	1.87973e-07	0.100648	9.4152e-05
chr12_56266241_56266281	AAAT	COQ10A	upstream	Adipose_Subcutaneous	ENSG00000257303	CNPY2-AS1	lncRNA	NO	33.814	530	0.140284	0.0501722	1.87978e-07	0.116563	3.23606e-05
chr15_41145932_41146007	CG	INO80;EXD1	intergenic	Brain_Nucleus_accumbens_basal_ganglia	ENSG00000137804	NUSAP1	Protein coding	NO	174.825	192	-0.081271	0.133489	1.88006e-07	0.0992098	0.000110849
chr16_50341177_50341219	AC	BRD7	intronic	Artery_Aorta	ENSG00000166164	BRD7	Protein coding	YES	20.635	346	0.024652	0.0760023	1.88024e-07	0.112784	4.81572e-05
DIP2B	GGC	DIP2B	UTR5	Artery_Tibial	ENSG00000123268	ATF1	Protein coding	NO	258.699	528	-0.02305	0.0503565	1.88069e-07	0.109945	2.84315e-05
chr11_33241286_33241332	AC	CSTF3-DT;HIPK3	intergenic	Breast_Mammary_Tissue	ENSG00000176148	TCP11L1	Protein coding	NO	172.622	377	0.077199	0.0699343	1.88119e-07	0.121646	6.17492e-05
chr10_42673559_42673595	TG	LINC01518	ncRNA_exonic	Colon_Transverse	ENSG00000215146	.	transcribed_unprocessed_pseudogene	NO	320.566	328	-0.107602	0.0800291	1.88135e-07	0.119751	7.1238e-05
chr17_74999288_74999316	CA	CDR2L	intronic	Nerve_Tibial	ENSG00000188612	SUMO2	Protein coding	NO	183.261	488	-0.035214	0.0543889	1.88149e-07	0.121426	2.68642e-05
chr3_44510726_44510777	GGCGGCG	ZNF852	upstream	Esophagus_Mucosa	ENSG00000186448	ZNF197	Protein coding	NO	74.1365	127	-0.090699	0.195922	1.88206e-07	0.113867	3.57286e-05
chr1_150886473_150886511	AC	CTXND2	upstream	Whole_Blood	ENSG00000163131	CTSS	Protein coding	NO	120.535	616	0.027792	0.0432898	1.88226e-07	0.0987391	2.88205e-05
chr11_69156591_69156609	GT	LOC338694	ncRNA_intronic	Thyroid	ENSG00000162341	TPCN2	Protein coding	NO	101.438	534	0.091918	0.0497987	1.88277e-07	0.122605	2.558e-05
chr17_40974458_40974516	TTTC	KRT39;KRT40	intergenic	Pituitary	ENSG00000204889	KRT40	Protein coding	NO	9.839	230	-0.018703	0.112491	1.88281e-07	0.125229	8.54807e-05
chr3_183797544_183797576	AATA	YEATS2	intronic	Artery_Aorta	ENSG00000233885	YEATS2-AS1	lncRNA	NO	11.849	346	0.152386	0.0759939	1.88326e-07	0.112965	4.8214e-05
chr9_101078090_101078186	AGA	PLPPR1	intronic	Colon_Transverse	ENSG00000148123	PLPPR1	Protein coding	YES	49.411	328	-0.031643	0.0800229	1.8835e-07	0.119888	7.12771e-05
chr5_55444743_55444771	TG	PLPP1	intronic	Artery_Tibial	ENSG00000039123	MTREX	Protein coding	NO	28.701	532	0.026846	0.0499805	1.88357e-07	0.110113	2.84677e-05
chr17_45411795_45411819	CA	ARHGAP27	intronic	Brain_Substantia_nigra	ENSG00000204650	LINC02210	transcribed_unitary_pseudogene	NO	208.521	105	0.375899	0.232665	1.8841e-07	0.0960439	0.000466232
chr16_28527977_28528009	AC	IL27;NUPR1	intergenic	Esophagus_Gastroesophageal_Junction	ENSG00000197165	SULT1A2	Protein coding	NO	68.302	322	-0.135731	0.0814609	1.88411e-07	0.113897	5.76695e-05
chr16_70272889_70272923	AC	AARS1	intronic	Brain_Cerebellum	ENSG00000255185	PDXDC2P	transcribed_unprocessed_pseudogene	NO	207.13	202	-0.077422	0.127226	1.88412e-07	0.102283	6.56922e-05
chr2_127496550_127496584	AC	IWS1	intronic	Thyroid	ENSG00000144230	GPR17	Protein coding	NO	149.297	534	0.076241	0.0497962	1.88413e-07	0.122693	2.5593e-05
chr1_236281578_236281622	GGCCC	ERO1B	intronic	Heart_Left_Ventricle	ENSG00000086619	ERO1B	Protein coding	YES	0.001	350	0.178627	0.0751503	1.88424e-07	0.101481	6.36243e-05
chr17_40019175_40019203	AC	MED24	UTR3	Nerve_Tibial	ENSG00000167914	GSDMA	Protein coding	NO	53.666	488	-0.149977	0.0543831	1.8844e-07	0.121614	2.68999e-05
chr6_31409309_31409321	TG	MICA	intronic	Artery_Aorta	ENSG00000204520	MICA	Protein coding	YES	5.643	345	-0.039211	0.076202	1.88512e-07	0.113077	4.8241e-05
chr16_3103182_3103216	CA	ZSCAN10;ZNF205-AS1	intergenic	Artery_Coronary	ENSG00000263072	ZNF213-AS1	lncRNA	NO	9.29	195	0.155521	0.131528	1.88532e-07	0.0986028	0.00015528
chr15_41918217_41918243	AC	EHD4	intronic	Lung	ENSG00000243789	JMJD7	Protein coding	NO	82.18	466	-0.051168	0.0568876	1.88532e-07	0.123301	4.52812e-05
chr7_150962627_150962653	AG	KCNH2	intronic	Artery_Aorta	ENSG00000055118	KCNH2	Protein coding	YES	1.764	346	-0.073368	0.0759862	1.88605e-07	0.113133	4.82442e-05
chr6_29679886_29679913	AAAC	ZFP57	intronic	Lung	ENSG00000239257	RPL23AP1	transcribed_processed_pseudogene	NO	47.2395	466	-0.190214	0.0568858	1.88619e-07	0.123358	4.52855e-05
chr9_97927168_97927198	AC	HEMGN	UTR3	Spleen	ENSG00000136932	TRMO	Protein coding	NO	4.683	205	0.109573	0.125454	1.8865e-07	0.120172	0.00010895
chr17_78718218_78718268	AC	CYTH1	intronic	Colon_Transverse	ENSG00000055483	USP36	Protein coding	NO	78.818	328	-0.071149	0.0800135	1.88674e-07	0.120094	7.13344e-05
chr1_6001296_6001357	CA	KCNAB2	intronic	Esophagus_Gastroesophageal_Junction	ENSG00000131697	NPHP4	Protein coding	NO	8.8535	322	0.207242	0.0814528	1.88684e-07	0.114062	5.77238e-05
chr19_51629271_51629305	AC	SIGLEC5	intronic	Whole_Blood	ENSG00000273837	.	.	NO	.	616	0.11598	0.0432823	1.88694e-07	0.0989846	2.88837e-05
chr1_85049821_85049861	GA	MCOLN3;DNAI3	intergenic	Nerve_Tibial	ENSG00000162643	DNAI3	Protein coding	NO	12.471	488	-0.144397	0.0543775	1.8872e-07	0.121795	2.69339e-05
chr15_76428866_76428894	TA	SCAPER	intronic	Adipose_Visceral_Omentum	ENSG00000140386	SCAPER	Protein coding	YES	43.629	136	0.043338	0.183983	1.88733e-07	0.11714	4.43375e-05
chr20_45492392_45492425	GT	WFDC2;SPINT3	intergenic	Skin_Sun_Exposed_Lower_leg	ENSG00000101457	DNTTIP1	Protein coding	NO	299.546	557	0.02643	0.0477751	1.88741e-07	0.119905	2.82595e-05
chr8_23318425_23318461	CA	LOXL2	intronic	Esophagus_Muscularis	ENSG00000134013	LOXL2	Protein coding	YES	1.562	417	0.066771	0.063389	1.88787e-07	0.113303	3.70152e-05
chr13_25274939_25275007	AC	MTMR6	intronic	Colon_Sigmoid	ENSG00000139505	MTMR6	Protein coding	YES	12.515	310	-0.022539	0.0844898	1.88798e-07	0.11568	6.2733e-05
chr6_31746080_31746114	TG	MSH5-SAPCD1	ncRNA_intronic	Brain_Hippocampus	ENSG00000240053	LY6G5B	Protein coding	NO	73.716	157	-0.055077	0.161114	1.88846e-07	0.0980228	0.00020945
chr5_177716964_177717000	GT	LOC202181;FAM153A	intergenic	Brain_Putamen_basal_ganglia	ENSG00000249109	.	lncRNA	NO	65.215	163	0.144491	0.155587	1.88848e-07	0.0956283	0.000144672
chr19_36572718_36572742	TATC	ZNF529	intronic	Testis	ENSG00000189042	ZNF567	Protein coding	NO	114.882	296	0.16255	0.0883346	1.88858e-07	0.159362	5.21815e-05
chr12_29209692_29209718	TG	FAR2	intronic	Esophagus_Gastroesophageal_Junction	ENSG00000257176	.	lncRNA	NO	73.546	322	-0.219369	0.0814462	1.88909e-07	0.114198	5.77633e-05
chr15_64892358_64892415	AC	PLEKHO2;ANKDD1A	intergenic	Esophagus_Muscularis	ENSG00000166839	ANKDD1A	Protein coding	NO	19.5155	417	-0.046827	0.0633846	1.88976e-07	0.113417	3.70401e-05
chr6_85837908_85837950	CTCTCC	SNHG5;HTR1E	intergenic	Breast_Mammary_Tissue	ENSG00000203875	SNHG5	lncRNA	NO	158.997	377	0.045753	0.0699122	1.88986e-07	0.122206	6.20023e-05
chr6_159717897_159717927	TG	SOD2	intronic	Artery_Aorta	ENSG00000237927	.	lncRNA	NO	128.743	346	0.156514	0.0759755	1.88994e-07	0.113366	4.83231e-05
chr16_68017569_68017599	AC	DPEP2NB;DDX28	intergenic	Cells_Cultured_fibroblasts	ENSG00000213398	LCAT	Protein coding	NO	73.453	427	-0.08917	0.061938	1.89006e-07	0.104566	2.9808e-05
chr22_41410618_41410644	GT	TEF;TOB2	intergenic	Colon_Transverse	ENSG00000167077	MEI1	Protein coding	NO	288.872	328	0.064904	0.0800033	1.89025e-07	0.120318	7.13628e-05
chr17_46041878_46041910	TG	KANSL1	intronic	Small_Intestine_Terminal_Ileum	ENSG00000238083	LRRC37A2	Protein coding	NO	469.614	172	-0.147451	0.147961	1.89049e-07	0.105693	0.00020132
chr7_65462935_65462967	TG	ZNF92;LOC101929322	intergenic	Brain_Cerebellar_Hemisphere	ENSG00000164669	INTS4P1	transcribed_unprocessed_pseudogene	NO	321.71	166	0.163113	0.15295	1.89093e-07	0.101248	9.46244e-05
chr19_2326312_2326356	TG	LSM7	intronic	Heart_Left_Ventricle	ENSG00000130332	LSM7	Protein coding	YES	1.428	350	0.023911	0.0751319	1.89096e-07	0.101843	6.38114e-05
chr15_99212260_99212292	TG	TTC23	intronic	Adrenal_Gland	ENSG00000182253	SYNM	Protein coding	NO	107.196	203	-0.237807	0.126602	1.89122e-07	0.0963927	0.000120491
chr11_5363457_5363467	CT	OR51B5	intronic	Testis	ENSG00000167355	OR51B5	Protein coding	YES	19.938	296	0.25201	0.0883251	1.89157e-07	0.159615	5.22472e-05
chr9_121198020_121198044	AC	RAB14	intronic	Skin_Not_Sun_Exposed_Suprapubic	ENSG00000119396	RAB14	Protein coding	YES	3.206	507	-0.078365	0.0523754	1.89181e-07	0.12054	3.26049e-05
chr6_31593326_31593378	TG	NCR3	upstream	Esophagus_Mucosa	ENSG00000204516	MICB	Protein coding	NO	87.417	448	-0.07264	0.0591021	1.8921e-07	0.114474	3.59079e-05
chr15_89068196_89068222	CA	MFGE8;ABHD2	intergenic	Testis	ENSG00000261407	.	lncRNA	NO	19.732	296	-0.06573	0.088323	1.8922e-07	0.159668	5.22475e-05
chr4_39697441_39697513	GT	UBE2K	upstream	Artery_Aorta	ENSG00000163682	RPL9	Protein coding	NO	238.546	346	0.105559	0.0759691	1.89226e-07	0.113505	4.83619e-05
chr2_61239300_61239352	CA	USP34	intronic	Ovary	ENSG00000237651	C2orf74	Protein coding	NO	77.135	147	0.094393	0.171226	1.89262e-07	0.101634	0.000246086
chr2_113819599_113819635	AAAACA	SLC35F5;ACTR3-AS1	intergenic	Adipose_Visceral_Omentum	ENSG00000146556	WASH2P	transcribed_unprocessed_pseudogene	NO	231.067	459	0.173756	0.0577181	1.89295e-07	0.117488	4.44526e-05
chr19_52805643_52805667	AAAT	ZNF28	intronic	Colon_Transverse	ENSG00000189190	ZNF600	Protein coding	NO	18.848	321	0.086954	0.0816798	1.89296e-07	0.12049	7.14226e-05
chr10_47554110_47554146	AAAT	BMS1P2;BMS1P2-AGAP9	upstream	Heart_Left_Ventricle	ENSG00000204172	AGAP9	Protein coding	NO	30.49	331	-0.148157	0.0792913	1.89415e-07	0.102015	6.38791e-05
chr7_66766710_66766738	TTAT	RABGEF1	intronic	Colon_Transverse	ENSG00000237310	LINC03011	lncRNA	NO	272.938	326	0.280069	0.0804635	1.89507e-07	0.120624	7.14598e-05
chr8_1781953_1781981	TG	CLN8	UTR3	Brain_Spinal_cord_cervical_c-1	ENSG00000282021	.	lncRNA	NO	21.52	120	-0.384811	0.206209	1.89507e-07	0.0990261	0.000261974
chr6_8590441_8590469	AC	LOC100506207	ncRNA_intronic	Muscle_Skeletal	ENSG00000230939	.	.	NO	.	654	0.224179	0.0407977	1.89518e-07	0.101223	2.82114e-05
chr16_4687578_4687608	AC	MGRN1	UTR3	Spleen	ENSG00000103199	ZNF500	Protein coding	NO	65.037	205	-0.068677	0.125416	1.89521e-07	0.120726	0.000109354
chr20_35152850_35152892	CCCTCT	MMP24-AS1-EDEM2	intronic	Pancreas	ENSG00000088298	EDEM2	Protein coding	NO	5.535	275	-0.041572	0.0947855	1.89545e-07	0.107792	7.65565e-05
chr3_98741051_98741083	GT	ST3GAL6	intronic	Colon_Sigmoid	ENSG00000239445	ST3GAL6-AS1	lncRNA	NO	8.31	310	0.089414	0.0844655	1.89595e-07	0.116168	6.29296e-05
chr12_42451313_42451351	TG	PPHLN1;PRICKLE1	intergenic	Thyroid	ENSG00000139168	ZCRB1	Protein coding	NO	125.075	534	-0.034084	0.0497746	1.89595e-07	0.123463	2.57429e-05
chr2_61242458_61242502	AC	USP34	intronic	Nerve_Tibial	ENSG00000237651	C2orf74	Protein coding	NO	80.289	488	0.09965	0.05436	1.89596e-07	0.12236	2.70529e-05
chr2_15590919_15590949	TG	DDX1	upstream	Breast_Mammary_Tissue	ENSG00000079785	DDX1	Protein coding	YES	0.244	377	-0.04744	0.0698965	1.89603e-07	0.122606	6.21734e-05
chr6_41190851_41190891	TGTC	TREML2	UTR3	Cells_Cultured_fibroblasts	ENSG00000161912	ADCY10P1	transcribed_unprocessed_pseudogene	NO	89.849	427	-0.122731	0.0619245	1.89606e-07	0.104898	2.98867e-05
chr9_97404924_97404960	AC	LOC286359;TDRD7	intergenic	Cells_Cultured_fibroblasts	ENSG00000203279	.	lncRNA	NO	166.176	427	0.155363	0.0619243	1.89614e-07	0.104903	2.98867e-05
chr19_51629271_51629305	AC	SIGLEC5	intronic	Muscle_Skeletal	ENSG00000254415	SIGLEC14	Protein coding	NO	16.289	655	0.112321	0.0407348	1.89628e-07	0.101281	2.82199e-05
chr4_108961568_108961628	CTGTT	COL25A1	intronic	Skin_Not_Sun_Exposed_Suprapubic	ENSG00000188517	COL25A1	Protein coding	YES	128.906	508	0.05642	0.0522655	1.89653e-07	0.120841	3.26774e-05
chr19_16464729_16464771	ACACTA	EPS15L1	intronic	Artery_Tibial	ENSG00000105072	C19orf44	Protein coding	NO	31.644	532	0.185342	0.0499567	1.89655e-07	0.110871	2.86564e-05
chr17_48153024_48153048	AC	SKAP1	intronic	Skin_Sun_Exposed_Lower_leg	ENSG00000278765	.	lncRNA	NO	85.743	557	0.141741	0.0477589	1.89667e-07	0.120493	2.8378e-05
chr22_21983173_21983201	TTAT	TOP3B	upstream	Cells_Cultured_fibroblasts	ENSG00000100034	PPM1F	Protein coding	NO	30.339	419	-0.064985	0.0630742	1.89667e-07	0.104932	2.98867e-05
chr17_12992127_12992151	TTGA	ELAC2	UTR3	Artery_Aorta	ENSG00000006744	ELAC2	Protein coding	YES	6.369	346	0.197572	0.0759563	1.89695e-07	0.113787	4.8461e-05
chr17_76070850_76070880	CA	SRP68	intronic	Skin_Not_Sun_Exposed_Suprapubic	ENSG00000279382	.	TEC	NO	19.443	508	-0.052148	0.052264	1.89731e-07	0.120891	3.26821e-05
chr1_178096464_178096486	TG	RASAL2	intronic	Lung	ENSG00000224687	RASAL2-AS1	lncRNA	NO	2.491	466	-0.16501	0.0568623	1.89748e-07	0.124096	4.55398e-05
chr11_78554508_78554530	GT	LOC101928896	ncRNA_intronic	Skin_Sun_Exposed_Lower_leg	ENSG00000137513	NARS2	Protein coding	NO	11.748	557	0.033885	0.0477574	1.8975e-07	0.120546	2.83838e-05
chr19_22463833_22463889	GT	LOC105376917	ncRNA_intronic	Testis	ENSG00000196109	ZNF676	Protein coding	NO	248.06	296	0.031258	0.0883048	1.89796e-07	0.160154	5.23893e-05
chr14_23036217_23036263	TG	PSMB5	upstream	Colon_Transverse	ENSG00000092036	HAUS4	Protein coding	NO	79.079	328	-0.077	0.0799787	1.89879e-07	0.120861	7.15579e-05
chr1_234544999_234545045	GT	LINC01354;IRF2BP2	intergenic	Pituitary	ENSG00000231768	LINC01354	lncRNA	NO	13.219	230	0.037897	0.112427	1.89895e-07	0.126303	8.61547e-05
chr19_16369676_16369708	GT	EPS15L1	intronic	Adipose_Subcutaneous	ENSG00000105072	C19orf44	Protein coding	NO	126.702	530	-0.044059	0.0501353	1.89981e-07	0.117805	3.26963e-05
chr2_99166858_99166896	AT	LIPT1;MITD1	intergenic	Lung	ENSG00000135951	TSGA10	Protein coding	NO	11.913	114	-0.051106	0.215974	1.9001e-07	0.124267	4.55859e-05
chr15_41599886_41599954	TC	TYRO3;MGA	intergenic	Thyroid	ENSG00000137877	SPTBN5	Protein coding	NO	250.652	534	0.040046	0.0497663	1.90046e-07	0.123757	2.57934e-05
chr7_102431117_102431142	TG	LOC100630923;ORAI2	intergenic	Testis	ENSG00000128563	PRKRIP1	Protein coding	NO	26.7725	296	-0.045138	0.0882961	1.90072e-07	0.160387	5.24483e-05
chr19_44645415_44645445	TA	PVR	intronic	Adipose_Subcutaneous	ENSG00000073008	PVR	Protein coding	YES	1.333	157	0.054681	0.161046	1.90078e-07	0.117865	3.2704e-05
chr1_223707236_223707300	TC	CAPN2	intronic	Lung	ENSG00000203697	CAPN8	Protein coding	NO	41.545	466	-0.060714	0.0568552	1.90092e-07	0.124321	4.55888e-05
chr1_160392181_160392218	AC	NHLH1;VANGL2	intergenic	Skin_Not_Sun_Exposed_Suprapubic	ENSG00000162736	NCSTN	Protein coding	NO	37.6925	508	0.018792	0.0522557	1.90166e-07	0.121168	3.27305e-05
chr15_90465671_90465707	TGTT	IQGAP1	intronic	Whole_Blood	ENSG00000185043	CIB1	Protein coding	NO	231.642	616	-0.086655	0.0432586	1.90185e-07	0.0997666	2.91034e-05
chr2_54065083_54065123	TAAA	ACYP2	intronic	Esophagus_Mucosa	ENSG00000233266	HMGB1P31	processed_pseudogene	NO	13.769	449	-0.144347	0.0589525	1.902e-07	0.115073	3.60845e-05
chr22_41994883_41994923	TG	SEPTIN3	UTR3	Testis	ENSG00000227370	.	processed_pseudogene	NO	137.64	296	0.161976	0.088292	1.90201e-07	0.160496	5.24592e-05
chr2_86223735_86223761	TC	REEP1	intronic	Muscle_Skeletal	ENSG00000273080	.	lncRNA	NO	28.594	655	0.186502	0.0407259	1.90223e-07	0.101599	2.83005e-05
chr7_76426874_76426908	CA	ZP3	intronic	Artery_Coronary	ENSG00000146707	POMZP3	Protein coding	NO	191.409	195	0.080727	0.13145	1.90224e-07	0.099488	0.000156428
chr12_123133791_123133813	AC	PITPNM2	intronic	Adipose_Visceral_Omentum	ENSG00000130921	MTRFR	Protein coding	NO	99.583	459	0.075155	0.0576984	1.9023e-07	0.118069	4.46554e-05
chr7_66050626_66050650	CA	GUSB;ASL	intergenic	Testis	ENSG00000169919	GUSB	Protein coding	NO	68.423	296	0.164166	0.0882909	1.90236e-07	0.160525	5.24592e-05
chr10_49865440_49865484	AC	PARG	intronic	Cells_Cultured_fibroblasts	ENSG00000204152	TIMM23B	Protein coding	NO	76.587	425	-0.04813	0.0621931	1.90278e-07	0.10527	2.99745e-05
chr11_73825284_73825322	TG	MRPL48	intronic	Artery_Tibial	ENSG00000175582	RAB6A	Protein coding	NO	64.166	532	-0.03104	0.0499451	1.9029e-07	0.111243	2.87449e-05
chr15_101641272_101641287	AAACA	TM2D3	intronic	Brain_Cerebellar_Hemisphere	ENSG00000184277	TM2D3	Protein coding	YES	4.9215	166	0.230049	0.152886	1.90295e-07	0.101892	9.5137e-05
chr15_66267735_66267781	GT	MEGF11;DIS3L	intergenic	Brain_Hypothalamus	ENSG00000075131	TIPIN	Protein coding	NO	88.927	160	-0.08823	0.158222	1.90328e-07	0.101319	0.000209337
chr6_26552765_26552805	TCTA	HMGN4;LOC105374988	intergenic	Heart_Atrial_Appendage	ENSG00000186470	BTN3A2	Protein coding	NO	180.092	364	-0.150692	0.0722966	1.90381e-07	0.110646	5.45862e-05
chr20_45125224_45125258	GT	WFDC12	upstream	Skin_Sun_Exposed_Lower_leg	ENSG00000124107	SLPI	Protein coding	NO	129.323	557	0.117071	0.0477461	1.90399e-07	0.120958	2.84741e-05
chr15_83021742_83021770	AAT	BTBD1	intronic	Adipose_Subcutaneous	ENSG00000064726	BTBD1	Protein coding	YES	9.01	503	-0.040579	0.0527592	1.904e-07	0.118064	3.27502e-05
chr12_110773262_110773314	AC	PPP1CC;CCDC63	intergenic	Skin_Not_Sun_Exposed_Suprapubic	ENSG00000111237	VPS29	Protein coding	NO	271.177	508	-0.034059	0.0522505	1.90439e-07	0.121342	3.27686e-05
chr1_205679685_205679725	AC	SLC45A3	intronic	Lung	ENSG00000117280	RAB29	Protein coding	NO	95.446	466	-0.066395	0.0568464	1.90518e-07	0.1246	4.56744e-05
chr12_9972042_9972060	TG	CLEC12A	intronic	Thyroid	ENSG00000256660	CLEC12B	Protein coding	NO	38.576	529	-0.16632	0.050218	1.9053e-07	0.124072	2.58537e-05
chr12_7126510_7126559	GT	RBP5	intronic	Muscle_Skeletal	ENSG00000139182	CLSTN3	Protein coding	NO	3.1635	655	0.028935	0.040721	1.90549e-07	0.101773	2.83411e-05
chr3_48168360_48168408	CA	CDC25A	intronic	Artery_Tibial	ENSG00000164048	ZNF589	Protein coding	NO	72.716	532	-0.062818	0.0499403	1.90555e-07	0.111398	2.87775e-05
chr14_53152762_53152774	GCC	DDHD1	exonic	Skin_Sun_Exposed_Lower_leg	ENSG00000100523	DDHD1	Protein coding	YES	0.153	556	0.144975	0.0478269	1.90589e-07	0.121079	2.84959e-05
chr1_150807005_150807025	TC	CTSK	intronic	Cells_EBV-transformed_lymphocytes	ENSG00000143452	HORMAD1	Protein coding	NO	86.12	137	0.09817	0.182633	1.90599e-07	0.0933475	0.000288711
chr1_156179113_156179157	TG	SEMA4A;SLC25A44	intergenic	Heart_Left_Ventricle	ENSG00000196189	SEMA4A	Protein coding	NO	3.802	350	-0.046367	0.0750911	1.90602e-07	0.102654	6.42391e-05
chr9_113352480_113352502	AC	BSPRY	intronic	Small_Intestine_Terminal_Ileum	ENSG00000176386	CDC26	Protein coding	NO	76.919	172	-0.082155	0.147881	1.90612e-07	0.106567	0.000202599
chr3_119677071_119677139	AGAGGGC	COX17	intronic	Thyroid	ENSG00000242052	RPL10P7	processed_pseudogene	NO	40.955	534	0.193505	0.049756	1.90618e-07	0.124129	2.58602e-05
chr3_48142032_48142076	TTCC	MAP4;CDC25A	intergenic	Artery_Coronary	ENSG00000164045	CDC25A	Protein coding	NO	32.699	195	-0.174879	0.131431	1.9063e-07	0.0997004	0.000156516
chr20_35277768_35277819	GGGCTG	MMP24OS	exonic	Nerve_Tibial	ENSG00000279253	.	TEC	NO	13.6065	488	-0.158953	0.0543391	1.90654e-07	0.123043	2.71978e-05
chr9_22929726_22929758	GT	LINC01239;LOC101929563	intergenic	Adipose_Subcutaneous	ENSG00000224549	.	lncRNA	NO	162.567	530	-0.105734	0.050123	1.90654e-07	0.118222	3.27848e-05
chr4_103132960_103132984	TA	CENPE	intronic	Esophagus_Gastroesophageal_Junction	ENSG00000164039	BDH2	Protein coding	NO	33.102	107	0.06984	0.228596	1.90682e-07	0.11527	5.8276e-05
chr12_118149518_118149540	TG	TAOK3	downstream	Breast_Mammary_Tissue	ENSG00000275759	.	lncRNA	NO	278.752	377	0.192105	0.0698685	1.90716e-07	0.123325	6.25064e-05
chr8_11326469_11326493	TTG	MTMR9	UTR3	Cells_Cultured_fibroblasts	ENSG00000269954	.	lncRNA	NO	231.541	427	-0.176001	0.061898	1.90783e-07	0.10555	3.00454e-05
chr1_234383573_234383598	AC	COA6	intronic	Spleen	ENSG00000231663	COA6-AS1	lncRNA	NO	9.9215	205	0.139142	0.125359	1.90808e-07	0.121547	0.000109908
chr11_415207_415249	GT	SIGIRR	intronic	Spleen	ENSG00000023191	RNH1	Protein coding	NO	83.701	205	-0.044161	0.125358	1.90827e-07	0.121559	0.000109908
chr5_154173714_154173738	AG	MFAP3;GALNT10	intergenic	Skin_Sun_Exposed_Lower_leg	ENSG00000164574	GALNT10	Protein coding	NO	17.004	557	0.071631	0.0477376	1.90885e-07	0.121267	2.85335e-05
chr14_67375232_67375282	TG	EIF2S1	intronic	Adipose_Visceral_Omentum	ENSG00000100558	PLEK2	Protein coding	NO	17.448	459	-0.084448	0.0576836	1.90938e-07	0.118508	4.48047e-05
chr3_49790227_49790264	CA	CDHR4	downstream	Pancreas	ENSG00000004534	RBM6	Protein coding	NO	149.762	275	0.083663	0.0947368	1.90985e-07	0.108611	7.70837e-05
chr1_66769520_66769534	AC	TCTEX1D1	intronic	Brain_Hypothalamus	ENSG00000152760	DYNLT5	Protein coding	NO	5.519	160	-0.158483	0.158185	1.91e-07	0.101677	0.000209643
chr17_44453500_44453531	GT	GPATCH8	intronic	Thyroid	ENSG00000005961	ITGA2B	Protein coding	NO	63.8665	534	0.019045	0.049747	1.9111e-07	0.12445	2.59151e-05
chr7_27146251_27146273	TG	HOXA-AS3	ncRNA_intronic	Artery_Tibial	ENSG00000106004	HOXA5	Protein coding	NO	2.581	532	-0.180828	0.0499298	1.91132e-07	0.111735	2.88422e-05
chr10_79972513_79972537	AC	SFTPD;TMEM254-AS1	intergenic	Nerve_Tibial	ENSG00000133661	SFTPD	Protein coding	NO	10.089	488	0.275469	0.0543295	1.91141e-07	0.123357	2.72613e-05
chr16_68277316_68277348	TTTA	SLC7A6	intronic	Thyroid	ENSG00000103066	PLA2G15	Protein coding	NO	22.551	529	-0.070802	0.0502068	1.91142e-07	0.12447	2.59151e-05
chr1_1431026_1431058	CACCCCCT	LINC01770	ncRNA_intronic	Adipose_Visceral_Omentum	ENSG00000235098	ANKRD65	Protein coding	NO	9.273	459	0.225221	0.057678	1.91205e-07	0.118674	4.48502e-05
chr6_145864943_145864977	CA	FBXO30-DT	ncRNA_intronic	Colon_Transverse	ENSG00000235652	EPM2A-DT	lncRNA	NO	49.582	328	-0.083925	0.079939	1.91262e-07	0.121742	7.20365e-05
chr14_104826635_104826729	CGGGGCTGCCGGAGGGG	LINC00638;CEP170B	intergenic	Skin_Not_Sun_Exposed_Suprapubic	ENSG00000258811	.	lncRNA	NO	15.981	507	0.086493	0.0523352	1.91283e-07	0.12188	3.29049e-05
chr6_31711840_31711878	AC	LY6G6F-LY6G6D	intronic	Skin_Sun_Exposed_Lower_leg	ENSG00000204428	LY6G5C	Protein coding	NO	27.819	557	-0.110285	0.0477303	1.91307e-07	0.121535	2.85837e-05
chr3_98741051_98741083	GT	ST3GAL6	intronic	Skin_Sun_Exposed_Lower_leg	ENSG00000239445	ST3GAL6-AS1	lncRNA	NO	8.31	557	0.093732	0.0477302	1.91312e-07	0.121538	2.85837e-05
chr17_78737874_78737900	AC	CYTH1	intronic	Breast_Mammary_Tissue	ENSG00000055483	USP36	Protein coding	NO	59.174	377	-0.04229	0.0698521	1.91366e-07	0.123746	6.26878e-05
chr5_50502052_50502072	GT	EMB;PARP8	intergenic	Adrenal_Gland	ENSG00000170571	EMB	Protein coding	NO	58.814	203	-0.137751	0.126501	1.91395e-07	0.0975509	0.000121635
chr1_46198518_46198555	GGC	POMGNT1	intronic	Esophagus_Mucosa	ENSG00000117480	FAAH	Protein coding	NO	195.78	414	0.152417	0.0637734	1.91493e-07	0.115856	3.63135e-05
chr6_27526183_27526223	CTTATT	ZNF184;LINC01012	intergenic	Brain_Cerebellum	ENSG00000124613	ZNF391	Protein coding	NO	137.211	201	0.203483	0.127685	1.91514e-07	0.103967	6.66881e-05
chr7_940330_940374	CA	ADAP1	intronic	Esophagus_Mucosa	ENSG00000178381	ZFAND2A	Protein coding	NO	215.325	449	0.102281	0.0589241	1.91527e-07	0.115876	3.63135e-05
chr6_30050746_30050766	AC	ZNRD1ASP	ncRNA_intronic	Thyroid	ENSG00000181126	HLA-V	transcribed_unprocessed_pseudogene	NO	258.522	534	-0.169274	0.0497394	1.91531e-07	0.124723	2.59624e-05
chr6_57539566_57539587	TG	PRIM2	intronic	Pituitary	ENSG00000215190	LINC00680	transcribed_unprocessed_pseudogene	NO	421.769	230	-0.395979	0.11236	1.91593e-07	0.127432	8.68655e-05
chr11_100714389_100714421	TG	ARHGAP42	intronic	Artery_Coronary	ENSG00000165895	ARHGAP42	Protein coding	YES	24.038	195	0.206196	0.131387	1.91611e-07	0.100213	0.000157074
chr12_123712061_123712095	CA	ATP6V0A2	upstream	Liver	ENSG00000168778	TCTN2	Protein coding	NO	16.076	195	0.057583	0.131385	1.91648e-07	0.0920807	0.000153468
chr11_83403571_83403605	TG	CCDC90B;DLG2	intergenic	Artery_Aorta	ENSG00000137494	ANKRD42	Protein coding	NO	155.634	346	0.105425	0.0759025	1.91666e-07	0.114969	4.89037e-05
chr7_102776099_102776115	AC	FAM185A	intronic	Adipose_Subcutaneous	ENSG00000161040	FBXL13	Protein coding	NO	40.164	529	0.028709	0.0501972	1.91668e-07	0.118851	3.29501e-05
chr15_82665376_82665434	AC	CPEB1-AS1	ncRNA_intronic	Artery_Aorta	ENSG00000259429	UBE2Q2P2	transcribed_unprocessed_pseudogene	NO	273.561	346	-0.041937	0.0759017	1.91695e-07	0.114986	4.89037e-05
chr2_238278086_238278102	TC	PER2	intronic	Cells_Cultured_fibroblasts	ENSG00000186235	LINC02610	lncRNA	NO	46.383	427	0.143455	0.0618758	1.91778e-07	0.1061	3.01936e-05
chr8_70669606_70669639	TG	XKR9	intronic	Brain_Putamen_basal_ganglia	ENSG00000221947	XKR9	Protein coding	YES	0.2145	163	0.042592	0.155427	1.91834e-07	0.0971404	0.000146738
chr10_47486972_47486996	AAAACA	FAM25C;FAM25G	downstream	Esophagus_Gastroesophageal_Junction	ENSG00000189014	SHLD2P3	unprocessed_pseudogene	NO	202.723	322	-0.379546	0.0813603	1.91853e-07	0.115978	5.86041e-05
chr12_89476697_89476762	ATAG	POC1B	intronic	Skin_Sun_Exposed_Lower_leg	ENSG00000270344	POC1B-AS1	lncRNA	NO	47.8645	557	0.0794	0.0477204	1.91876e-07	0.121896	2.86613e-05
chr7_95417690_95417726	AC	PON2	intronic	Adrenal_Gland	ENSG00000005421	PON1	Protein coding	NO	93.176	203	0.11512	0.126479	1.91886e-07	0.097801	0.000121795
chr5_140648007_140648060	GT	IK	intronic	Cells_Cultured_fibroblasts	ENSG00000113141	IK	Protein coding	YES	0.0605	427	-0.018289	0.0618727	1.91919e-07	0.106178	3.02071e-05
chr15_84847208_84847248	GA	ALPK3	intronic	Esophagus_Mucosa	ENSG00000189136	UBE2Q2P1	transcribed_unprocessed_pseudogene	NO	276.528	449	-0.041073	0.0589144	1.91983e-07	0.116152	3.63884e-05
chr6_41058399_41058425	CA	APOBEC2	intronic	Pituitary	ENSG00000161912	ADCY10P1	transcribed_unprocessed_pseudogene	NO	42.61	230	-0.145139	0.112342	1.92036e-07	0.127727	8.69953e-05
chr18_699478_699505	AAT	ENOSF1	intronic	Minor_Salivary_Gland	ENSG00000265490	.	lncRNA	NO	7.0315	141	-0.467628	0.17777	1.92096e-07	0.104324	0.000271677
chr7_66705443_66705487	AG	RABGEF1	intronic	Esophagus_Gastroesophageal_Junction	ENSG00000179406	LINC00174	lncRNA	NO	211.899	322	0.031243	0.0813526	1.92117e-07	0.116138	5.86257e-05
chr17_46241046_46241094	AAAAT	KANSL1;ARL17B	intergenic	Stomach	ENSG00000185829	ARL17A	Protein coding	NO	318.234	286	0.14568	0.0911973	1.92127e-07	0.116997	0.000103263
chr2_54039819_54039869	TG	ACYP2	intronic	Pituitary	ENSG00000233266	HMGB1P31	processed_pseudogene	NO	11.49	230	-0.16026	0.112338	1.9214e-07	0.127796	8.69953e-05
chr12_69461119_69461141	AC	YEATS4;FRS2	intergenic	Muscle_Skeletal	ENSG00000166225	FRS2	Protein coding	NO	9.219	655	0.063103	0.0406971	1.92157e-07	0.102632	2.85644e-05
chr3_49486186_49486230	TTTA	DAG1	intronic	Heart_Atrial_Appendage	ENSG00000173540	GMPPB	Protein coding	NO	237.658	360	-0.120733	0.0730286	1.9216e-07	0.11168	5.50689e-05
chr10_70133098_70133156	AG	AIFM2	upstream	Skin_Not_Sun_Exposed_Suprapubic	ENSG00000042286	AIFM2	Protein coding	YES	0.193	508	-0.020606	0.0522176	1.92175e-07	0.122448	3.30495e-05
chr7_67211150_67211190	TG	TYW1	intronic	Brain_Cortex	ENSG00000067601	PMS2P4	transcribed_unprocessed_pseudogene	NO	88.254	199	0.076271	0.128865	1.92222e-07	0.101661	9.55461e-05
chr19_1930451_1930485	TG	SCAMP4;CSNK1G2	intergenic	Testis	ENSG00000133243	BTBD2	Protein coding	NO	58.101	296	-0.032105	0.0882262	1.92296e-07	0.162263	5.30099e-05
chr9_34162987_34163031	ATTT	DCAF12;UBAP1	intergenic	Brain_Caudate_basal_ganglia	ENSG00000164978	NUDT2	Protein coding	NO	166.497	184	-0.271409	0.138736	1.92311e-07	0.100898	0.000115841
chr6_33205971_33205997	AG	HSD17B8	intronic	Brain_Cerebellar_Hemisphere	ENSG00000204248	COL11A2	Protein coding	NO	13.485	166	0.202926	0.15278	1.9232e-07	0.102976	9.58809e-05
chr3_126086498_126086538	TG	SLC41A3	intronic	Prostate	ENSG00000114544	SLC41A3	Protein coding	YES	2.214	199	-0.058929	0.12886	1.92342e-07	0.126823	0.000174447
chr16_28604689_28604721	GTT	SULT1A1	downstream	Adipose_Visceral_Omentum	ENSG00000178188	SH2B1	Protein coding	NO	241.895	459	-0.083517	0.0576541	1.92356e-07	0.119388	4.51031e-05
chr6_36948619_36948698	TTCC	PI16	intronic	Brain_Putamen_basal_ganglia	ENSG00000164530	PI16	Protein coding	YES	0.3955	163	-0.045597	0.155398	1.92395e-07	0.0974246	0.000146945
chr3_136541538_136541584	CA	STAG1	intronic	Testis	ENSG00000249407	IL20RB-AS1	lncRNA	NO	440.635	296	0.040595	0.0882206	1.92476e-07	0.162415	5.30422e-05
chr1_62197397_62197433	TA	L1TD1	intronic	Thyroid	ENSG00000240563	L1TD1	Protein coding	YES	2.566	144	-0.0908	0.174327	1.92507e-07	0.125359	2.60893e-05
chr10_114769415_114769479	AAAG	LOC101927692	ncRNA_intronic	Muscle_Skeletal	ENSG00000228484	.	lncRNA	NO	0.408	653	0.046853	0.0408145	1.92509e-07	0.10282	2.86087e-05
chr6_30787824_30787885	AAAAAT	HCG20	ncRNA_intronic	Lung	ENSG00000228022	HCG20	lncRNA	YES	5.8965	460	0.098864	0.0575273	1.92573e-07	0.125944	4.61333e-05
chr7_38724585_38724608	CTTTT	VPS41	UTR3	Nerve_Tibial	ENSG00000006715	VPS41	Protein coding	YES	2.5895	487	-0.097204	0.0544103	1.92577e-07	0.124284	2.74601e-05
chr3_58458204_58458253	GT	PDHB;KCTD6	intergenic	Cells_Cultured_fibroblasts	ENSG00000168297	PXK	Protein coding	NO	48.6125	427	-0.040565	0.0618576	1.926e-07	0.106555	3.03057e-05
chr19_21196060_21196090	GT	ZNF431	downstream	Adipose_Subcutaneous	ENSG00000268555	.	lncRNA	NO	391.219	530	0.096959	0.0500875	1.92606e-07	0.119432	3.31021e-05
chr19_36838106_36838146	CA	ZNF790	intronic	Heart_Atrial_Appendage	ENSG00000267260	.	lncRNA	NO	64.973	364	0.101576	0.0722381	1.9264e-07	0.111959	5.51795e-05
chr7_24779498_24779530	GT	GSDME;OSBPL3	intergenic	Brain_Hippocampus	ENSG00000105928	GSDME	Protein coding	NO	21.574	157	0.107764	0.160905	1.92645e-07	0.0999947	0.000212369
chr1_247967045_247967065	CA	OR2L13	intronic	Brain_Hippocampus	ENSG00000203663	OR2L2	Protein coding	NO	63.015	157	-0.072558	0.160902	1.92704e-07	0.100026	0.000212369
chr1_92831757_92831807	AACAA	RPL5;DIPK1A	upstream;downstream	Esophagus_Muscularis	ENSG00000067208	EVI5	Protein coding	NO	39.378	417	-0.104208	0.0632985	1.92737e-07	0.115674	3.77648e-05
chr5_180794411_180794427	TA	MGAT1	intronic	Thyroid	ENSG00000280161	.	TEC	NO	15.982	507	-0.093016	0.0523077	1.92738e-07	0.12551	2.61152e-05
chr14_35893007_35893048	TG	BRMS1L;LINC00609	intergenic	Cells_Cultured_fibroblasts	ENSG00000174373	RALGAPA1	Protein coding	NO	83.7235	427	-0.06156	0.0618542	1.9275e-07	0.106638	3.03207e-05
chr2_85418576_85418651	CA	SH2D6	upstream	Brain_Cerebellum	ENSG00000152292	SH2D6	Protein coding	YES	0.1005	202	-0.380312	0.127033	1.92762e-07	0.104645	6.708e-05
chr6_34792126_34792141	GGC	UHRF1BP1	UTR5	Adrenal_Gland	ENSG00000124562	SNRPC	Protein coding	NO	34.2215	200	-0.064661	0.128232	1.92776e-07	0.0982549	0.000122208
chr7_142610198_142610234	CA	TCAF2	intronic	Whole_Blood	ENSG00000276953	TRBV12-4	TR_V_gene	NO	46.476	616	0.109545	0.0432175	1.92797e-07	0.101137	2.94859e-05
chr3_38907310_38907343	TG	SCN11A	intronic	Thyroid	ENSG00000168026	TTC21A	Protein coding	NO	200.353	511	0.023975	0.0519057	1.92814e-07	0.125559	2.612e-05
chr3_113837723_113837755	AAAC	ATP6V1A;GRAMD1C	intergenic	Liver	ENSG00000241889	CTDNEP1P1	processed_pseudogene	NO	47.559	195	-0.391363	0.131332	1.92816e-07	0.0926417	0.000154146
chr1_109113392_109113468	AG	C1orf194	intronic	Nerve_Tibial	ENSG00000273382	TMEM167B-DT	lncRNA	NO	22.572	488	0.012664	0.054296	1.9285e-07	0.12446	2.74928e-05
chr14_31229292_31229322	TG	HECTD1;HEATR5A	intergenic	Lung	ENSG00000203546	.	Protein coding	NO	228.069	466	0.098102	0.0567983	1.92862e-07	0.126132	4.61854e-05
chr9_21775616_21775696	AGGA	MIR31HG;MTAP	intergenic	Brain_Frontal_Cortex_BA9	ENSG00000099810	MTAP	Protein coding	NO	26.98	165	0.090723	0.153614	1.9289e-07	0.100943	0.000147333
chr8_142767887_142767935	GAAT	LYNX1-SLURP2;SLURP2	intronic	Skin_Sun_Exposed_Lower_leg	ENSG00000130193	THEM6	Protein coding	NO	33.381	557	-0.106948	0.0477025	1.92912e-07	0.122555	2.88093e-05
chr11_65152500_65152560	CTTT	SYVN1;SPDYC	intergenic	Skin_Not_Sun_Exposed_Suprapubic	ENSG00000255200	PGAM1P8	transcribed_processed_pseudogene	NO	22.957	508	-0.163126	0.0522035	1.92924e-07	0.122925	3.31692e-05
chr19_51629271_51629305	AC	SIGLEC5	intronic	Stomach	ENSG00000254415	SIGLEC14	Protein coding	NO	16.289	286	0.153016	0.0911706	1.92955e-07	0.117501	0.000103617
chr11_47519479_47519523	TAAA	CELF1	intronic	Testis	ENSG00000165915	SLC39A13	Protein coding	NO	104.639	296	-0.07024	0.0882034	1.93028e-07	0.162882	5.31772e-05
chr6_31652320_31652360	AC	BAG6	UTR5	Esophagus_Mucosa	ENSG00000204420	MPIG6B	Protein coding	NO	66.254	449	-0.07133	0.0588911	1.93088e-07	0.116821	3.65865e-05
chr2_61528733_61528781	TA	XPO1	intronic	Lung	ENSG00000237651	C2orf74	Protein coding	NO	366.566	114	-0.075462	0.215755	1.93094e-07	0.126284	4.62241e-05
chr1_25923715_25923751	TG	STMN1;PAFAH2	intergenic	Thyroid	ENSG00000158022	TRIM63	Protein coding	NO	143.897	534	0.098259	0.0497113	1.93095e-07	0.125742	2.61527e-05
chr11_73964765_73964813	TG	DNAJB13	intronic	Esophagus_Mucosa	ENSG00000175581	MRPL48	Protein coding	NO	122.676	449	0.048737	0.0588896	1.93155e-07	0.116861	3.65877e-05
chr19_12612410_12612438	TTTA	ZNF791	intronic	Testis	ENSG00000213290	PGK1P2	processed_pseudogene	NO	52.853	282	-0.383471	0.0924064	1.93161e-07	0.162994	5.31964e-05
chr19_14881366_14881406	TATT	OR7A17	upstream	Nerve_Tibial	ENSG00000188269	OR7A5	Protein coding	NO	46.201	484	-0.131315	0.0547271	1.93221e-07	0.1247	2.75398e-05
chr10_45951381_45951420	AC	PARGP1;PARGP1-AGAP4	ncRNA_intronic	Brain_Amygdala	ENSG00000188234	AGAP4	Protein coding	NO	97.5255	119	0.066283	0.207525	1.93222e-07	0.0984332	0.0003371
chr7_7619215_7619259	AC	MIOS;RPA3	intergenic	Esophagus_Muscularis	ENSG00000106399	RPA3	Protein coding	NO	19.169	417	-0.034508	0.0632875	1.93222e-07	0.115965	3.78476e-05
chr17_17821152_17821174	AC	SREBF1	intronic	Colon_Transverse	ENSG00000175662	TOM1L2	Protein coding	NO	27.786	328	0.062394	0.0798807	1.93316e-07	0.123049	7.27669e-05
chr2_118060277_118060309	GT	CCDC93;INSIG2	intergenic	Muscle_Skeletal	ENSG00000125633	CCDC93	Protein coding	NO	46.16	655	-0.087695	0.0406791	1.93378e-07	0.103284	2.873e-05
chr1_155739517_155739546	TG	DAP3	downstream	Breast_Mammary_Tissue	ENSG00000143622	RIT1	Protein coding	NO	171.26	377	0.124951	0.0698013	1.93404e-07	0.125063	6.33232e-05
chr6_31741336_31741382	AC	MSH5-SAPCD1	ncRNA_intronic	Lung	ENSG00000244731	C4A	Protein coding	NO	240.698	466	0.064538	0.0567871	1.93412e-07	0.126492	4.62832e-05
chr6_28756563_28756578	AAAAC	LINC00533;LINC01623	intergenic	Cells_Cultured_fibroblasts	ENSG00000197062	ZSCAN26	Protein coding	NO	489.212	427	-0.163203	0.0618391	1.93436e-07	0.107017	3.04199e-05
chr2_113287445_113287483	GT	PAX8;CBWD2	intergenic	Stomach	ENSG00000189223	PAX8-AS1	lncRNA	NO	17.64	286	-0.077201	0.0911542	1.93467e-07	0.117813	0.0001038
chr8_27525068_27525108	TG	EPHX2	intronic	Heart_Left_Ventricle	ENSG00000120915	EPHX2	Protein coding	YES	9.625	350	-0.060982	0.0750132	1.9351e-07	0.10422	6.51783e-05
chr17_14007415_14007497	TTTAT	HS3ST3A1;CDRT15P1	intergenic	Muscle_Skeletal	ENSG00000236088	COX10-DT	lncRNA	NO	23.201	640	-0.024171	0.0416137	1.93537e-07	0.103369	2.87455e-05
chr10_102612169_102612209	TG	SUFU	intronic	Artery_Coronary	ENSG00000138111	MFSD13A	Protein coding	NO	141.163	195	-0.058521	0.131296	1.93615e-07	0.101262	0.000158469
chr6_112298772_112298827	CT	LAMA4-AS1	ncRNA_intronic	Testis	ENSG00000226440	LAMA4-AS1	lncRNA	YES	61.9695	296	-0.075233	0.0881833	1.93676e-07	0.163428	5.33207e-05
chr15_82209316_82209352	AC	EFL1	intronic	Prostate	ENSG00000255769	GOLGA2P10	transcribed_unprocessed_pseudogene	NO	268.592	199	0.068618	0.128799	1.93712e-07	0.127727	0.000175388
chr10_35416160_35416194	GT	CCNY	intronic	Artery_Aorta	ENSG00000271335	CCNY-AS1	lncRNA	NO	79.776	346	0.154881	0.0758472	1.93716e-07	0.116198	4.9383e-05
chr20_3344590_3344640	AC	C20orf194	intronic	Whole_Blood	ENSG00000088854	DNAAF9	Protein coding	NO	28.525	616	0.03806	0.0432024	1.93762e-07	0.101643	2.96249e-05
chr16_3103182_3103216	CA	ZSCAN10;ZNF205-AS1	intergenic	Nerve_Tibial	ENSG00000228146	CASP16P	transcribed_unitary_pseudogene	NO	40.816	488	-0.157901	0.0542777	1.93789e-07	0.125067	2.76146e-05
chr18_3281910_3281954	TTCC	MYL12B;LINC01895	intergenic	Colon_Sigmoid	ENSG00000265399	.	lncRNA	NO	91.535	310	-0.053086	0.0843385	1.93826e-07	0.118761	6.42991e-05
chr6_149847824_149847878	AC	LRP11	intronic	Thyroid	ENSG00000268592	RAET1E-AS1	lncRNA	NO	15.643	534	-0.058989	0.049698	1.93841e-07	0.126228	2.62482e-05
chr16_12009459_12009479	TG	SNX29	intronic	Esophagus_Mucosa	ENSG00000234719	NPIPB2	Protein coding	NO	32.826	449	-0.120923	0.0588745	1.93874e-07	0.117296	3.67123e-05
chr7_6073965_6073990	CAAAA	EIF2AK1;USP42	intergenic	Prostate	ENSG00000122512	PMS2	Protein coding	NO	64.8475	199	-0.307942	0.12879	1.93911e-07	0.127858	0.000175388
chr1_201501992_201502028	AAAT	CSRP1	intronic	Thyroid	ENSG00000224536	CSRP1-AS1	lncRNA	NO	5.231	534	0.126271	0.0496967	1.93914e-07	0.126275	2.62527e-05
chr3_44372009_44372077	GAAG	TCAIM	intronic	Heart_Atrial_Appendage	ENSG00000144792	ZNF660	Protein coding	NO	206.18	364	0.139238	0.0722015	1.94068e-07	0.112789	5.55611e-05
chr11_68865923_68866013	TCCTC	CPT1A;MRPL21	intergenic	Adrenal_Gland	ENSG00000132740	IGHMBP2	Protein coding	NO	37.895	203	0.050599	0.126383	1.94087e-07	0.098923	0.000122886
chr2_201069543_201069589	AC	FAM126B	intronic	Brain_Spinal_cord_cervical_c-1	ENSG00000240344	PPIL3	Protein coding	NO	180.263	120	0.169665	0.205894	1.94124e-07	0.101439	0.000267649
chr11_47921802_47921824	AC	NUP160;PTPRJ	intergenic	Skin_Sun_Exposed_Lower_leg	ENSG00000149177	PTPRJ	Protein coding	NO	58.612	557	0.117946	0.0476815	1.94138e-07	0.123334	2.89856e-05
chr1_36387768_36387794	AC	STK40;LSM10	intergenic	Artery_Tibial	ENSG00000116883	.	.	NO	.	531	0.153997	0.0499669	1.94176e-07	0.113514	2.92789e-05
chr6_31077612_31077636	GA	HCG22;C6orf15	intergenic	Thyroid	ENSG00000137310	TCF19	Protein coding	NO	80.707	534	0.028144	0.049692	1.94178e-07	0.126447	2.6283e-05
chr11_66138084_66138108	TTTA	PACS1	intronic	Cells_Cultured_fibroblasts	ENSG00000174996	KLC2	Protein coding	NO	119.198	427	-0.074743	0.0618217	1.94225e-07	0.107454	3.05353e-05
chr16_23409064_23409088	GT	COG7	intronic	Brain_Hippocampus	ENSG00000166851	PLK1	Protein coding	NO	268.58	157	-0.07552	0.160819	1.94227e-07	0.100816	0.000213593
chr2_219159514_219159611	ATATATATATGC	NHEJ1	intronic	Testis	ENSG00000187736	NHEJ1	Protein coding	YES	0.9925	94	-0.161789	0.256226	1.94233e-07	0.163898	5.34567e-05
chr6_31588374_31588402	AG	LST1	intronic	Thyroid	ENSG00000277402	MIR6891	miRNA	NO	233.072	534	0.195572	0.0496907	1.94249e-07	0.126494	2.62872e-05
chr20_41157204_41157240	TG	PLCG1	intronic	Artery_Tibial	ENSG00000132793	LPIN3	Protein coding	NO	183.599	532	0.042393	0.0498732	1.94277e-07	0.113574	2.92867e-05
chr15_68207979_68207999	AC	CLN6	UTR3	Brain_Cerebellum	ENSG00000128973	CLN6	Protein coding	YES	5.154	202	0.166809	0.126966	1.94279e-07	0.105468	6.75646e-05
chr12_51237445_51237493	AAAT	POU6F1;DAZAP2	intergenic	Skin_Not_Sun_Exposed_Suprapubic	ENSG00000170545	SMAGP	Protein coding	NO	31.851	504	0.071927	0.0525823	1.94322e-07	0.123816	3.34007e-05
chr5_140648007_140648060	GT	IK	intronic	Heart_Atrial_Appendage	ENSG00000113141	IK	Protein coding	YES	0.0605	364	-0.023463	0.0721947	1.94333e-07	0.112943	5.56094e-05
chr1_169620795_169620827	TG	SELP	intronic	Esophagus_Muscularis	ENSG00000171806	METTL18	Protein coding	NO	173.878	417	-0.052975	0.0632624	1.94337e-07	0.116634	3.80411e-05
chr16_31117369_31117401	AAAT	KAT8	upstream	Artery_Aorta	ENSG00000260911	.	lncRNA	NO	74.235	345	0.110301	0.0760429	1.94352e-07	0.11658	4.95243e-05
chr3_31740857_31740867	TA	OSBPL10	intronic	Testis	ENSG00000232490	OSBPL10-AS1	lncRNA	NO	23.871	278	0.040916	0.0936427	1.94393e-07	0.164033	5.34831e-05
chr9_112775542_112775586	TG	SNX30	intronic	Esophagus_Mucosa	ENSG00000148158	SNX30	Protein coding	YES	24.804	449	0.043802	0.0588633	1.94407e-07	0.117619	3.68018e-05
chr10_117370918_117370952	TG	PDZD8	intronic	Colon_Sigmoid	ENSG00000165650	PDZD8	Protein coding	YES	3.546	310	-0.059435	0.084321	1.94416e-07	0.119122	6.44252e-05
chr17_18943341_18943368	TTG	PRPSAP2;SLC5A10	intergenic	Colon_Transverse	ENSG00000171928	TVP23B	Protein coding	NO	147.548	328	-0.149982	0.0798493	1.94429e-07	0.123757	7.31425e-05
chr22_42008091_42008171	CTTTC	WBP2NL	intronic	Skin_Sun_Exposed_Lower_leg	ENSG00000182057	OGFRP1	lncRNA	NO	261.572	557	0.059834	0.0476763	1.94444e-07	0.123528	2.90244e-05
chr3_157483123_157483154	AC	VEPH1	intronic	Cells_Cultured_fibroblasts	ENSG00000197415	VEPH1	Protein coding	YES	6.2175	427	0.063057	0.061816	1.94484e-07	0.107597	3.05673e-05
chr10_72503865_72503905	AC	MICU1	intronic	Adipose_Subcutaneous	ENSG00000107745	MICU1	Protein coding	YES	4.74	530	0.100479	0.0500537	1.94485e-07	0.120598	3.34066e-05
chr6_28350084_28350110	TG	ZKSCAN3;ZSCAN31	intronic	Brain_Cerebellar_Hemisphere	ENSG00000197062	ZSCAN26	Protein coding	NO	82.738	166	-0.10524	0.152667	1.94508e-07	0.104148	9.68815e-05
chr5_139272605_139272635	AC	SIL1;MATR3	intergenic	Thyroid	ENSG00000170464	DNAJC18	Protein coding	NO	141.619	534	0.172769	0.0496843	1.94611e-07	0.126729	2.63306e-05
chr20_45814104_45814147	TC	UBE2C	intronic	Nerve_Tibial	ENSG00000101457	DNTTIP1	Protein coding	NO	11.1285	484	0.069938	0.0546996	1.94628e-07	0.125608	2.7728e-05
chr12_51237445_51237493	AAAT	POU6F1;DAZAP2	intergenic	Skin_Not_Sun_Exposed_Suprapubic	ENSG00000184271	POU6F1	Protein coding	NO	19.407	504	0.061301	0.0525765	1.94632e-07	0.124014	3.34269e-05
chr19_998885_998923	GT	WDR18;GRIN3B	intergenic	Heart_Atrial_Appendage	ENSG00000065268	WDR18	Protein coding	NO	4.89	364	-0.226905	0.0721865	1.94654e-07	0.113129	5.56739e-05
chr15_68302055_68302115	GT	ITGA11	UTR3	Uterus	ENSG00000260657	.	lncRNA	NO	24.091	109	-0.054243	0.224537	1.94656e-07	0.104188	0.000449088
chr10_102041090_102041112	AT	ARMH3	intronic	Whole_Blood	ENSG00000120029	ARMH3	Protein coding	YES	7.663	199	0.039608	0.128755	1.94724e-07	0.102148	2.97566e-05
chr21_46228815_46228851	CCCGCCCCT	LSS	UTR5	Brain_Hippocampus	ENSG00000182362	YBEY	Protein coding	NO	57.509	157	0.183023	0.160792	1.94735e-07	0.10108	0.000213699
chr16_68277316_68277348	TTTA	SLC7A6	intronic	Whole_Blood	ENSG00000279649	.	TEC	NO	15.458	610	0.083377	0.0436044	1.94737e-07	0.102154	2.97566e-05
chr3_101730231_101730283	TTTTG	CEP97	intronic	Nerve_Tibial	ENSG00000138468	SENP7	Protein coding	NO	217.016	488	0.060389	0.0542586	1.94772e-07	0.125701	2.77423e-05
chr18_54211388_54211414	AC	MBD2	intronic	Esophagus_Mucosa	ENSG00000101751	POLI	Protein coding	NO	58.116	449	-0.076556	0.0588547	1.9482e-07	0.117868	3.68625e-05
chr5_88471341_88471363	TA	LINC02060;LINC00461	intergenic	Esophagus_Mucosa	ENSG00000247828	TMEM161B-DT	lncRNA	NO	62.06	126	0.117337	0.196905	1.9485e-07	0.117886	3.68625e-05
chr12_123569521_123569566	TAGAG	MIR3908;TMED2-DT	intergenic	Adipose_Visceral_Omentum	ENSG00000111364	DDX55	Protein coding	NO	32.5335	459	-0.040779	0.0576003	1.94965e-07	0.121007	4.56672e-05
chr7_64245410_64245474	GA	ZNF679	intronic	Testis	ENSG00000234444	ZNF736	Protein coding	NO	62.017	296	-0.160904	0.0881431	1.94977e-07	0.164526	5.36266e-05
chr1_181056364_181056403	AAT	MR1	UTR3	Adipose_Visceral_Omentum	ENSG00000153029	MR1	Protein coding	YES	11.5225	136	-0.07179	0.183598	1.94982e-07	0.121018	4.56672e-05
chr19_48908721_48908763	GT	NUCB1	intronic	Lung	ENSG00000105559	PLEKHA4	Protein coding	NO	40.125	466	0.052663	0.056755	1.94994e-07	0.127527	4.66448e-05
chr1_45096434_45096462	TG	ZSWIM5	intronic	Pancreas	ENSG00000070759	TESK2	Protein coding	NO	361.173	275	-0.095269	0.0946021	1.95035e-07	0.110914	7.86065e-05
chr17_46041878_46041910	TG	KANSL1	intronic	Esophagus_Muscularis	ENSG00000176681	LRRC37A	Protein coding	NO	250.839	417	-0.115139	0.0632466	1.95039e-07	0.117055	3.81661e-05
chr20_25857882_25857926	AC	LOC101926935;LINC01733	intergenic	Esophagus_Mucosa	ENSG00000175170	FAM182B	lncRNA	NO	1.999	449	-0.086215	0.05885	1.95041e-07	0.118002	3.68873e-05
chr2_28846722_28846772	AC	SPDYA	intronic	Brain_Substantia_nigra	ENSG00000171103	TRMT61B	Protein coding	NO	4.536	105	0.139035	0.232164	1.95053e-07	0.0994306	0.000478032
chr16_3151829_3151893	AAAAT	CASP16P;OR1F1	intergenic	Muscle_Skeletal	ENSG00000263072	ZNF213-AS1	lncRNA	NO	8.127	655	-0.059616	0.0406527	1.95187e-07	0.10425	2.89664e-05
chr19_21377512_21377534	CA	ZNF738	UTR3	Artery_Coronary	ENSG00000196268	ZNF493	Protein coding	NO	19.596	195	0.198792	0.131225	1.95189e-07	0.102084	0.000159507
chr16_48243993_48244021	AATA	ABCC11	intronic	Artery_Tibial	ENSG00000102910	LONP2	Protein coding	NO	0.293	532	-0.100585	0.0498562	1.95228e-07	0.114129	2.94224e-05
chr2_175085553_175085597	AC	ATF2	intronic	Esophagus_Muscularis	ENSG00000154518	ATP5MC3	Protein coding	NO	96.088	417	0.037618	0.0632412	1.95281e-07	0.117201	3.8201e-05
chr1_19048387_19048439	AAGG	IFFO2;UBR4	intergenic	Skin_Not_Sun_Exposed_Suprapubic	ENSG00000127463	EMC1	Protein coding	NO	172.792	508	0.052156	0.0521581	1.95354e-07	0.124474	3.35418e-05
chr7_135096558_135096622	AGAT	AGBL3;CYREN	intronic	Kidney_Cortex	ENSG00000272941	.	lncRNA	NO	71.813	69	-0.049255	0.334408	1.95374e-07	0.102238	0.00222256
chr17_63765120_63765154	CA	CCDC47	intronic	Testis	ENSG00000213218	CSH2	Protein coding	NO	108.539	296	-0.235404	0.08813	1.95403e-07	0.164885	5.3726e-05
chr17_63702000_63702018	GT	LOC729683	ncRNA_exonic	Thyroid	ENSG00000108592	FTSJ3	Protein coding	NO	120.014	534	0.020946	0.0496702	1.95406e-07	0.127247	2.64327e-05
chr3_48168360_48168408	CA	CDC25A	intronic	Stomach	ENSG00000164048	ZNF589	Protein coding	NO	72.716	286	-0.084536	0.0910911	1.95447e-07	0.119018	0.00010477
chr14_105927499_105927536	GA	FAM30A	ncRNA_exonic	Whole_Blood	ENSG00000276775	IGHV4-4	IG_V_gene	NO	84.9025	616	0.091197	0.0431754	1.95505e-07	0.102557	2.98565e-05
chr6_109460523_109460551	AC	MICAL1	intronic	Adipose_Visceral_Omentum	ENSG00000135587	SMPD2	Protein coding	NO	17.966	459	0.111494	0.0575889	1.95525e-07	0.121355	4.57771e-05
chr16_20745578_20745610	AAAT	THUMPD1;ACSM3	intergenic	Lung	ENSG00000166743	ACSM1	Protein coding	NO	46.704	466	0.172525	0.0567443	1.95527e-07	0.127876	4.67552e-05
chr1_151696461_151696545	TTTC	SNX27	UTR3	Skin_Not_Sun_Exposed_Suprapubic	ENSG00000213171	LINGO4	Protein coding	NO	108.916	507	0.065383	0.0522536	1.95633e-07	0.124652	3.35807e-05
chr1_21803432_21803480	AC	USP48;LDLRAD2	intergenic	Nerve_Tibial	ENSG00000090686	USP48	Protein coding	NO	19.85	488	-0.044759	0.0542414	1.95666e-07	0.126278	2.78635e-05
chr19_24031744_24031782	TA	LOC100505851;ZNF254	intergenic	Pancreas	ENSG00000279425	.	TEC	NO	46.718	80	-0.087687	0.294809	1.95677e-07	0.111279	7.88096e-05
chr1_115768745_115768761	CA	CASQ2	upstream	Artery_Coronary	ENSG00000118729	CASQ2	Protein coding	YES	0.039	195	0.075293	0.131203	1.95689e-07	0.102346	0.000159666
chr12_112387128_112387156	AC	HECTD4;RPL6	intergenic	Liver	ENSG00000198270	TMEM116	Protein coding	NO	373.957	195	0.099674	0.131203	1.95697e-07	0.0940261	0.00015619
chr16_50341177_50341219	AC	BRD7	intronic	Lung	ENSG00000121281	ADCY7	Protein coding	NO	28.094	466	-0.024031	0.0567405	1.95716e-07	0.127999	4.67833e-05
chr4_102888054_102888082	TG	CISD2	UTR3	Stomach	ENSG00000230069	LRRC37A15P	processed_pseudogene	NO	157.347	286	0.336298	0.0910811	1.95762e-07	0.11921	0.000104846
chr1_18940562_18940606	GGAT	IFFO2	intronic	Nerve_Tibial	ENSG00000127463	EMC1	Protein coding	NO	280.621	488	0.155775	0.0542395	1.95765e-07	0.126342	2.78675e-05
chr5_177371041_177371125	GGGCCG	RGS14	intronic	Breast_Mammary_Tissue	ENSG00000169220	RGS14	Protein coding	YES	0.017	120	0.057747	0.205784	1.95767e-07	0.126592	6.40647e-05
chr20_25390895_25390945	CCCCCG	ABHD12	upstream	Nerve_Tibial	ENSG00000274414	.	lncRNA	NO	145.691	488	-0.095839	0.0542392	1.9578e-07	0.126351	2.78675e-05
chr10_16825628_16825674	GT	CUBN	intronic	Colon_Sigmoid	ENSG00000148484	RSU1	Protein coding	NO	8.188	310	-0.052791	0.0842807	1.95783e-07	0.119959	6.48262e-05
chr12_123712061_123712095	CA	ATP6V0A2	upstream	Colon_Sigmoid	ENSG00000185344	ATP6V0A2	Protein coding	YES	0.275	310	0.02636	0.084279	1.95838e-07	0.119993	6.48262e-05
chr22_42089327_42089355	AC	NDUFA6	intronic	Artery_Tibial	ENSG00000205702	CYP2D7	Protein coding	NO	52.583	532	-0.073433	0.0498451	1.95857e-07	0.114497	2.95096e-05
chr17_15502809_15502831	CT	TVP23C	UTR3	Skin_Sun_Exposed_Lower_leg	ENSG00000266538	.	lncRNA	NO	28.269	557	-0.165391	0.0476522	1.9586e-07	0.124428	2.92289e-05
chr10_102829164_102829209	AC	WBP1L;CYP17A1	intergenic	Brain_Hypothalamus	ENSG00000214435	AS3MT	Protein coding	NO	40.2835	160	0.133743	0.157925	1.95877e-07	0.104273	0.000213675
chr16_28527977_28528009	AC	IL27;NUPR1	intergenic	Colon_Sigmoid	ENSG00000178952	TUFM	Protein coding	NO	316.339	310	-0.083144	0.0842757	1.95952e-07	0.120063	6.48291e-05
chr17_17834027_17834047	AG	SREBF1	intronic	Artery_Aorta	ENSG00000175662	TOM1L2	Protein coding	NO	14.912	346	0.097535	0.0757874	1.95957e-07	0.117542	4.99119e-05
chr17_46779053_46779103	CA	WNT3	intronic	Prostate	ENSG00000238083	LRRC37A2	Protein coding	NO	231.853	199	0.068069	0.1287	1.95971e-07	0.129216	0.000177008
chr9_36216327_36216353	TG	GNE	UTR3	Colon_Transverse	ENSG00000159921	GNE	Protein coding	YES	41.989	328	-0.025124	0.0798059	1.95979e-07	0.124744	7.3682e-05
chr12_15548528_15548552	TG	PTPRO	intronic	Nerve_Tibial	ENSG00000151490	PTPRO	Protein coding	YES	1.901	488	0.162251	0.0542353	1.95983e-07	0.126482	2.78902e-05
chr17_76639638_76639696	AC	ST6GALNAC1	intronic	Pituitary	ENSG00000182534	MXRA7	Protein coding	NO	49.038	230	0.101785	0.112188	1.96009e-07	0.130369	8.86863e-05
chr19_43852977_43853021	TG	ZNF283	downstream	Ovary	ENSG00000176222	ZNF404	Protein coding	NO	30.965	147	0.062695	0.170834	1.96062e-07	0.105285	0.0002537
chr17_5047471_5047503	GT	SLC52A1;ZFP3	intergenic	Lung	ENSG00000167840	ZNF232	Protein coding	NO	61.838	466	-0.150696	0.0567335	1.96062e-07	0.128225	4.68489e-05
chr3_73018407_73018465	GTTAT	PPP4R2	intronic	Adipose_Visceral_Omentum	ENSG00000172986	GXYLT2	Protein coding	NO	63.221	459	0.019033	0.0575774	1.96086e-07	0.121703	4.58912e-05
chr3_121944840_121944888	AAGG	SLC15A2	downstream	Brain_Anterior_cingulate_cortex_BA24	ENSG00000173226	IQCB1	Protein coding	NO	109.785	141	0.141661	0.177533	1.96098e-07	0.10125	0.000206091
chr4_99349805_99349827	TG	ADH1C	intronic	Adipose_Subcutaneous	ENSG00000198099	ADH4	Protein coding	NO	192.024	530	0.161747	0.0500246	1.96118e-07	0.12161	3.36613e-05
chr12_53660854_53660869	CAA	ATF7;ATP5MC2	intergenic	Adipose_Subcutaneous	ENSG00000205352	PRR13	Protein coding	NO	218.306	530	-0.117829	0.0500244	1.96131e-07	0.121618	3.36613e-05
chr19_54438200_54438238	GT	TTYH1;LENG8-AS1	intergenic	Esophagus_Muscularis	ENSG00000167615	LENG8	Protein coding	NO	10.971	417	0.03973	0.063222	1.96144e-07	0.117719	3.83573e-05
chr4_48084823_48084923	GAGAATGGGTCCAGTTAATC	TXK	intronic	Breast_Mammary_Tissue	ENSG00000198515	CNGA1	Protein coding	NO	68.192	377	0.187257	0.0697321	1.96211e-07	0.126879	6.41774e-05
chr6_25946785_25946811	AG	SLC17A2;TRIM38	intergenic	Spleen	ENSG00000272462	LINC02980	lncRNA	NO	45.843	205	0.384864	0.125126	1.96214e-07	0.124991	0.000112909
chr6_27528378_27528432	AC	ZNF184;LINC01012	intergenic	Esophagus_Gastroesophageal_Junction	ENSG00000124613	ZNF391	Protein coding	NO	139.413	322	-0.07348	0.0812336	1.96275e-07	0.118651	5.98342e-05
chr2_61090718_61090750	TG	KIAA1841	intronic	Heart_Left_Ventricle	ENSG00000212978	C2orf74-DT	lncRNA	NO	54.157	350	-0.092644	0.07494	1.96283e-07	0.105714	6.60298e-05
chr7_66702347_66702390	TG	RABGEF1	intronic	Brain_Putamen_basal_ganglia	ENSG00000237310	LINC03011	lncRNA	NO	208.583	163	-0.087157	0.155194	1.9629e-07	0.0993967	0.000149469
chr2_113872894_113872926	TTTA	ACTR3-AS1	ncRNA_intronic	Testis	ENSG00000228857	ACTR3-AS1	lncRNA	YES	18.027	293	0.180088	0.0889701	1.96316e-07	0.165655	5.39594e-05
chr6_30000957_30000981	AAGG	ZNRD1ASP	downstream	Artery_Coronary	ENSG00000237669	.	unprocessed_pseudogene	NO	6.147	195	-0.055984	0.131175	1.96317e-07	0.102674	0.000159929
chr7_125070192_125070204	AC	POT1-AS1	ncRNA_intronic	Lung	ENSG00000224897	POT1-AS1	lncRNA	YES	77.19	466	0.032864	0.0567281	1.96334e-07	0.128403	4.68966e-05
chr9_127801456_127801474	TG	CDK9;FPGS	intergenic	Thyroid	ENSG00000136877	FPGS	Protein coding	NO	1.393	534	0.08164	0.0496535	1.96354e-07	0.127864	2.65554e-05
chr19_43852977_43853021	TG	ZNF283	downstream	Brain_Anterior_cingulate_cortex_BA24	ENSG00000176222	ZNF404	Protein coding	NO	30.965	141	0.080754	0.177517	1.96382e-07	0.101397	0.000206091
chr11_93877692_93877736	AC	VSTM5;HEPHL1	intergenic	Pituitary	ENSG00000214376	VSTM5	Protein coding	NO	27.096	230	-0.129428	0.112172	1.96417e-07	0.13064	8.88105e-05
chr5_36789014_36789039	GT	SLC1A3;NIPBL-DT	intergenic	Whole_Blood	ENSG00000250155	SLC1A3-AS1	lncRNA	NO	63.8225	616	-0.211072	0.0431606	1.96469e-07	0.103063	2.99951e-05
chr22_29982937_29982975	TG	MTMR3	intronic	Esophagus_Gastroesophageal_Junction	ENSG00000279159	.	lncRNA	NO	45.28	322	0.031678	0.081228	1.96473e-07	0.118771	5.98643e-05
chr22_22312845_22312891	GT	BMS1P20	ncRNA_intronic	Artery_Aorta	ENSG00000274422	.	lncRNA	NO	25.648	346	0.056009	0.0757727	1.96509e-07	0.117874	5.00313e-05
chr9_14977560_14977659	GGAA	FREM1;LOC389705	intergenic	Brain_Hypothalamus	ENSG00000215237	.	unprocessed_pseudogene	NO	15.7025	160	0.111443	0.157891	1.96525e-07	0.104618	0.000213942
chr7_108418560_108418600	AC	NRCAM	intronic	Lung	ENSG00000177683	THAP5	Protein coding	NO	150.676	466	-0.081899	0.0567234	1.96569e-07	0.128557	4.69358e-05
chr9_132796770_132796817	AC	AK8	intronic	Brain_Hippocampus	ENSG00000165695	AK8	Protein coding	YES	66.9185	157	-0.090678	0.160691	1.96612e-07	0.102054	0.000215304
chr1_37765670_37765718	CA	EPHA10	upstream	Thyroid	ENSG00000204084	INPP5B	Protein coding	NO	99.155	534	0.048658	0.0496488	1.96619e-07	0.128037	2.65857e-05
chr1_167540386_167540422	AGC	CREG1	downstream	Artery_Tibial	ENSG00000198821	CD247	Protein coding	NO	21.764	532	0.048331	0.0498307	1.96671e-07	0.114973	2.96245e-05
chr8_30114276_30114296	TTTTG	LEPROTL1	intronic	Pituitary	ENSG00000104660	LEPROTL1	Protein coding	YES	12.346	230	-0.205682	0.112162	1.96684e-07	0.130818	8.88708e-05
chr6_29726559_29726583	TG	HLA-F	intronic	Adipose_Visceral_Omentum	ENSG00000237669	.	unprocessed_pseudogene	NO	280.545	459	-0.175191	0.0575648	1.96708e-07	0.122089	4.60193e-05
chr17_81646837_81646865	TTTG	TSPAN10	intronic	Muscle_Skeletal	ENSG00000214087	ARL16	Protein coding	NO	36.275	655	-0.123057	0.0406303	1.9673e-07	0.105074	2.91791e-05
chr7_77488038_77488094	AC	LOC101927243;PTPN12	intergenic	Skin_Sun_Exposed_Lower_leg	ENSG00000135211	TMEM60	Protein coding	NO	310.368	557	0.050742	0.0476372	1.96747e-07	0.124991	2.93475e-05
chr15_41300514_41300530	AT	OIP5-AS1	ncRNA_exonic	Esophagus_Gastroesophageal_Junction	ENSG00000137806	NDUFAF1	Protein coding	NO	101.92	316	-0.175503	0.0827085	1.96748e-07	0.118937	5.99178e-05
chr12_30698722_30698741	CG	IPO8;CAPRIN2	intergenic	Esophagus_Mucosa	ENSG00000133704	IPO8	Protein coding	NO	2.8625	446	-0.109686	0.0591996	1.96787e-07	0.119058	3.72057e-05
chr8_11533582_11533651	GGA	BLK	intronic	Colon_Sigmoid	ENSG00000104643	MTMR9	Protein coding	NO	238.841	310	-0.059768	0.0842511	1.96791e-07	0.120577	6.50713e-05
chr2_15590919_15590949	TG	DDX1	upstream	Thyroid	ENSG00000079785	DDX1	Protein coding	YES	0.244	534	-0.033381	0.049645	1.96836e-07	0.128178	2.66096e-05
chr11_10913839_10913887	TG	ZBED5-AS1;GALNT18	intergenic	Brain_Caudate_basal_ganglia	ENSG00000247271	ZBED5-AS1	lncRNA	NO	48.602	184	0.076745	0.138523	1.96843e-07	0.103275	0.000118435
chr9_138129065_138129107	GGGTTA	CACNA1B;TUBBP5	intergenic	Pancreas	ENSG00000159247	TUBBP5	transcribed_unprocessed_pseudogene	NO	45.959	275	0.146319	0.0945407	1.96908e-07	0.111979	7.92491e-05
chr8_119918438_119918478	TTTA	DEPTOR	intronic	Muscle_Skeletal	ENSG00000155792	DEPTOR	Protein coding	YES	44.736	655	0.090806	0.0406277	1.9691e-07	0.105171	2.91978e-05
chr1_230830592_230830658	GT	CAPN9;C1orf198	intergenic	Colon_Sigmoid	ENSG00000244137	.	lncRNA	NO	35.133	310	-0.048706	0.0842467	1.96942e-07	0.120669	6.5086e-05
chr2_238351834_238351866	GT	TRAF3IP1	intronic	Skin_Sun_Exposed_Lower_leg	ENSG00000204104	TRAF3IP1	Protein coding	YES	4.667	557	0.059668	0.0476333	1.96975e-07	0.125136	2.93747e-05
chr17_36182338_36182354	GT	TBC1D3B;CCL3L1	intergenic	Lung	ENSG00000276070	CCL4L2	Protein coding	NO	28.578	450	0.264674	0.0586817	1.97005e-07	0.128842	4.70227e-05
chr11_10913839_10913887	TG	ZBED5-AS1;GALNT18	intergenic	Skin_Sun_Exposed_Lower_leg	ENSG00000247271	ZBED5-AS1	lncRNA	NO	48.602	557	0.039062	0.0476323	1.97038e-07	0.125176	2.93771e-05
chr1_120471324_120471370	AC	PDE4DIPP2	ncRNA_intronic	Brain_Cortex	ENSG00000274642	.	unprocessed_pseudogene	NO	274.262	199	0.238987	0.128653	1.97052e-07	0.104216	9.78552e-05
chr15_43370975_43371006	CCCCGG	ZSCAN29	UTR5	Artery_Aorta	ENSG00000249839	.	unprocessed_pseudogene	NO	313.349	346	0.167531	0.0757565	1.97122e-07	0.118242	5.01661e-05
chr16_28604689_28604721	GTT	SULT1A1	downstream	Minor_Salivary_Gland	ENSG00000259982	CDC37P1	processed_pseudogene	NO	96.835	142	0.443805	0.17632	1.97143e-07	0.107065	0.000276673
chr6_8549644_8549674	AC	LOC100506207	ncRNA_intronic	Minor_Salivary_Gland	ENSG00000230939	.	.	NO	.	142	-0.089983	0.176319	1.97156e-07	0.107072	0.000276673
chr2_61528733_61528781	TA	XPO1	intronic	Esophagus_Muscularis	ENSG00000237651	C2orf74	Protein coding	NO	366.566	114	-0.081876	0.215471	1.97181e-07	0.118341	3.85349e-05
chr2_23760699_23760771	AC	ATAD2B	intronic	Nerve_Tibial	ENSG00000173960	UBXN2A	Protein coding	NO	166.55	487	0.012966	0.0543207	1.97206e-07	0.127271	2.80581e-05
chr19_17349122_17349154	TTTC	GTPBP3;PLVAP	intergenic	Colon_Sigmoid	ENSG00000130312	MRPL34	Protein coding	NO	43.266	310	-0.012595	0.084238	1.9724e-07	0.120853	6.51496e-05
chr7_135561901_135561937	TCCT	NUP205	intronic	Spleen	ENSG00000243317	STMP1	Protein coding	NO	100.577	205	-0.145376	0.125082	1.97247e-07	0.125648	0.000113401
chr15_41300514_41300530	AT	OIP5-AS1	ncRNA_exonic	Brain_Cerebellar_Hemisphere	ENSG00000137806	NDUFAF1	Protein coding	NO	101.92	165	-0.269663	0.153389	1.97267e-07	0.105625	9.80734e-05
chr9_92474742_92474784	TCA	ASPN	exonic	Artery_Tibial	ENSG00000198000	NOL8	Protein coding	NO	149.127	532	-0.073856	0.04982	1.97276e-07	0.115327	2.97004e-05
chr10_100462690_100462710	TG	WNT8B	upstream	Brain_Nucleus_accumbens_basal_ganglia	ENSG00000075826	SEC31B	Protein coding	NO	27.471	192	-0.098374	0.133063	1.97286e-07	0.104107	0.000116191
chr14_73615733_73615769	AACA	ACOT6	intronic	Brain_Frontal_Cortex_BA9	ENSG00000279026	.	TEC	NO	35.057	165	0.238421	0.153387	1.97304e-07	0.103253	0.000150077
chr22_42089327_42089355	AC	NDUFA6	intronic	Muscle_Skeletal	ENSG00000198951	NAGA	Protein coding	NO	18.499	655	-0.072992	0.0406219	1.97311e-07	0.105385	2.92491e-05
chr11_47253134_47253144	GT	NR1H3	intronic	Nerve_Tibial	ENSG00000025434	NR1H3	Protein coding	YES	4.183	488	0.02071	0.0542088	1.97368e-07	0.127376	2.8075e-05
chr13_96304679_96304711	TTTC	HS6ST3	intronic	Whole_Blood	ENSG00000102595	UGGT2	Protein coding	NO	251.213	613	0.032956	0.0433539	1.97389e-07	0.103546	3.01267e-05
chr1_179348760_179348814	TG	SOAT1	intronic	Brain_Cerebellum	ENSG00000162782	TDRD5	Protein coding	NO	242.826	202	-0.080456	0.12683	1.97443e-07	0.107186	6.86209e-05
chr7_90188009_90188077	ATAG	STEAP2-AS1	ncRNA_intronic	Esophagus_Mucosa	ENSG00000105793	GTPBP10	Protein coding	NO	147.18	449	0.05524	0.0588	1.97453e-07	0.119461	3.73114e-05
chr6_26440772_26440816	TG	BTN3A3	intronic	Testis	ENSG00000186470	BTN3A2	Protein coding	NO	68.101	296	-0.088439	0.0880669	1.97466e-07	0.166626	5.4258e-05
chr2_53982828_53982874	TG	ACYP2	intronic	Esophagus_Mucosa	ENSG00000170634	ACYP2	Protein coding	YES	11.738	449	0.073552	0.0587996	1.97469e-07	0.119471	3.73114e-05
chr22_19062779_19062807	CT	DGCR2	intronic	Small_Intestine_Terminal_Ileum	ENSG00000273032	DGCR5	lncRNA	NO	41.271	172	-0.015187	0.147531	1.97599e-07	0.110474	0.00020923
chr1_183389736_183389872	AAAG	NMNAT2	intronic	Whole_Blood	ENSG00000116698	SMG7	Protein coding	NO	82.412	616	0.013697	0.043143	1.97617e-07	0.103665	3.01527e-05
chr19_33218661_33218684	TTTC	SLC7A10	intronic	Adipose_Visceral_Omentum	ENSG00000267714	.	lncRNA	NO	0.4745	459	0.013437	0.0575464	1.97618e-07	0.122654	4.61989e-05
chr7_44136614_44136656	CA	POLD2;MYL7	intergenic	Adipose_Visceral_Omentum	ENSG00000106633	GCK	Protein coding	NO	9.304	459	-0.169781	0.0575463	1.97624e-07	0.122658	4.61989e-05
chr15_67405390_67405429	TCA	IQCH-AS1	ncRNA_exonic	Spleen	ENSG00000137764	MAP2K5	Protein coding	NO	137.293	205	-0.199019	0.125066	1.97624e-07	0.125889	0.000113515
chr10_102649033_102649053	GT	TRIM8	intronic	Heart_Atrial_Appendage	ENSG00000138111	MFSD13A	Protein coding	NO	178.017	364	-0.196475	0.0721109	1.97642e-07	0.114866	5.6473e-05
chr1_37866406_37866436	CA	INPP5B	intronic	Liver	ENSG00000204084	INPP5B	Protein coding	YES	1.572	195	0.051991	0.131116	1.97655e-07	0.0949665	0.00015749
chr17_59129358_59129396	AC	SKA2	intronic	Cells_Cultured_fibroblasts	ENSG00000108384	RAD51C	Protein coding	NO	397.045	427	0.068592	0.0617463	1.97681e-07	0.109366	3.10522e-05
chr14_73641211_73641229	GT	ACOT6;DNAL1	intergenic	Brain_Cortex	ENSG00000119661	DNAL1	Protein coding	NO	3.655	199	0.143602	0.128625	1.97698e-07	0.104557	9.79919e-05
chr1_92513510_92513566	AT	EVI5	UTR3	Esophagus_Mucosa	ENSG00000067208	EVI5	Protein coding	YES	112.396	126	0.05824	0.196719	1.97746e-07	0.119639	3.73521e-05
chr12_66067076_66067132	AAGG	LINC02425;LLPH	intergenic	Lung	ENSG00000239335	LLPH-DT	lncRNA	NO	63.647	466	-0.120976	0.0566997	1.97754e-07	0.129332	4.71841e-05
chr22_23695438_23695477	CTG	GUSBP11	ncRNA_exonic	Brain_Frontal_Cortex_BA9	ENSG00000272578	.	transcribed_unprocessed_pseudogene	NO	21.8375	165	-0.152855	0.153363	1.97765e-07	0.103494	0.000150209
chr12_53498908_53499004	TG	MAP3K12	intronic	Esophagus_Muscularis	ENSG00000063046	EIF4B	Protein coding	NO	461.23	417	0.012515	0.063186	1.97765e-07	0.118692	3.86366e-05
chr22_38013073_38013127	CTTCCTTCC	POLR2F	intronic	Whole_Blood	ENSG00000100116	GCAT	Protein coding	NO	205.086	616	0.165804	0.0431405	1.97785e-07	0.103753	3.01696e-05
chr17_1999142_1999164	AC	RTN4RL1	intronic	Colon_Sigmoid	ENSG00000185924	RTN4RL1	Protein coding	YES	26.181	310	0.11457	0.0842214	1.9781e-07	0.121201	6.53025e-05
chr2_65132060_65132089	CA	RAB1A;ACTR2	intergenic	Muscle_Skeletal	ENSG00000011523	CEP68	Protein coding	NO	55.0295	655	-0.047921	0.0406139	1.9787e-07	0.105683	2.93167e-05
chr12_111887814_111887854	AC	MAPKAPK5	intronic	Muscle_Skeletal	ENSG00000089022	MAPKAPK5	Protein coding	YES	0.256	655	0.053171	0.0406138	1.97877e-07	0.105687	2.93167e-05
chr16_71677453_71677493	AT	PHLPP2	intronic	Skin_Not_Sun_Exposed_Suprapubic	ENSG00000040199	PHLPP2	Protein coding	YES	4.381	156	0.068789	0.161577	1.97938e-07	0.12612	3.39672e-05
chr7_95493361_95493407	GT	ASB4	intronic	Adrenal_Gland	ENSG00000233942	.	lncRNA	NO	21.549	203	0.15287	0.126217	1.97949e-07	0.100891	0.000125175
chr17_28835024_28835066	TG	FAM222B	intronic	Cells_Cultured_fibroblasts	ENSG00000132589	FLOT2	Protein coding	NO	47.614	427	0.034637	0.0617402	1.97962e-07	0.109521	3.10875e-05
chr1_120471324_120471370	AC	PDE4DIPP2	ncRNA_intronic	Whole_Blood	ENSG00000270392	PFN1P2	transcribed_processed_pseudogene	NO	37.295	616	0.132031	0.0431377	1.97965e-07	0.103848	3.01883e-05
chr4_119227256_119227298	AC	USP53	intronic	Esophagus_Mucosa	ENSG00000250412	KLHL2P1	unprocessed_pseudogene	NO	107.052	449	-0.038435	0.0587893	1.97972e-07	0.119775	3.73831e-05
chr17_46992198_46992219	AAAT	RPRML;CDC27	intergenic	Colon_Transverse	ENSG00000262879	.	lncRNA	NO	41.4375	328	-0.054619	0.0797468	1.98109e-07	0.1261	7.44392e-05
chr15_99712504_99712537	CAG	MEF2A	exonic	Adipose_Visceral_Omentum	ENSG00000183060	LYSMD4	Protein coding	NO	5.3035	459	0.172099	0.0575364	1.98112e-07	0.12296	4.62954e-05
chr11_102882569_102882597	AC	MMP12;MMP13	intergenic	Cells_Cultured_fibroblasts	ENSG00000149968	MMP3	Protein coding	NO	38.974	427	-0.050814	0.0617363	1.98147e-07	0.109624	3.11036e-05
chr11_101686551_101686579	GT	TRPC6;ANGPTL5	intergenic	Cells_Cultured_fibroblasts	ENSG00000110318	CEP126	Protein coding	NO	228.445	427	-0.035611	0.0617356	1.98177e-07	0.10964	3.11036e-05
chr17_45922486_45922518	AC	MAPT	intronic	Skin_Not_Sun_Exposed_Suprapubic	ENSG00000260075	NSFP1	unprocessed_pseudogene	NO	450.353	508	0.050039	0.0521059	1.98186e-07	0.126278	3.40006e-05
chr12_118149518_118149540	TG	TAOK3	downstream	Brain_Cortex	ENSG00000089220	PEBP1	Protein coding	NO	10.512	199	-0.175343	0.128601	1.98249e-07	0.104849	9.81729e-05
chr19_45374262_45374334	AC	ERCC2;PPP1R13L	intergenic	Nerve_Tibial	ENSG00000104884	ERCC2	Protein coding	NO	3.38	488	0.023197	0.0541917	1.98266e-07	0.127956	2.81965e-05
chr19_44620341_44620385	TG	IGSF23	intronic	Lung	ENSG00000073008	PVR	Protein coding	NO	23.435	466	-0.035025	0.0566883	1.98328e-07	0.129707	4.73038e-05
chr6_29679886_29679913	AAAC	ZFP57	intronic	Pituitary	ENSG00000273340	MICE	transcribed_unprocessed_pseudogene	NO	69.0695	230	0.397773	0.112098	1.98354e-07	0.131929	8.95648e-05
chr2_37249558_37249603	AC	NDUFAF7;PRKD3	downstream	Spleen	ENSG00000115816	CEBPZ	Protein coding	NO	17.9845	205	0.050435	0.125035	1.98355e-07	0.126354	0.000113833
chr5_21416476_21416526	AC	LINC02241;GUSBP1	intergenic	Brain_Cerebellum	ENSG00000272130	.	lncRNA	NO	153.254	202	0.226717	0.126789	1.98393e-07	0.107702	6.8907e-05
chr11_78095234_78095267	AC	NDUFC2-KCTD14;ALG8	intergenic	Brain_Putamen_basal_ganglia	ENSG00000188997	KCTD21	Protein coding	NO	81.0515	163	0.08607	0.15508	1.98505e-07	0.100518	0.000150866
chr22_42089327_42089355	AC	NDUFA6	intronic	Pituitary	ENSG00000198951	NAGA	Protein coding	NO	18.499	230	-0.118927	0.112091	1.98551e-07	0.13206	8.95928e-05
chr5_55444743_55444771	TG	PLPP1	intronic	Testis	ENSG00000251307	CCNO-DT	lncRNA	NO	210.823	296	0.044906	0.0880315	1.98632e-07	0.16761	5.45251e-05
chr6_70587168_70587198	CA	SDHAF4	intronic	Nerve_Tibial	ENSG00000154079	SDHAF4	Protein coding	YES	20.253	488	-0.043655	0.054184	1.98672e-07	0.128218	2.82481e-05
chr19_12920096_12920124	AC	MIR5695;SYCE2	upstream	Brain_Putamen_basal_ganglia	ENSG00000105607	GCDH	Protein coding	NO	20.539	163	-0.052742	0.155068	1.98721e-07	0.100628	0.000150866
chr7_66234400_66234430	AC	TPST1	intronic	Pancreas	ENSG00000236529	.	lncRNA	NO	394.36	275	-0.081953	0.0944799	1.98781e-07	0.113044	7.98434e-05
chr1_20998212_20998248	AC	EIF4G3	intronic	Pancreas	ENSG00000075151	EIF4G3	Protein coding	YES	15.785	275	-0.042451	0.0944791	1.98806e-07	0.113058	7.98434e-05
chr16_28863893_28863918	GCC	SH2B1	UTR5	Heart_Atrial_Appendage	ENSG00000184110	EIF3C	Protein coding	NO	128.987	364	-0.130666	0.0720793	1.98907e-07	0.115601	5.67786e-05
chr9_97268284_97268326	GT	SUGT1P4-STRA6LP;SUGT1P4-STRA6LP-CCDC180	ncRNA_intronic	Brain_Frontal_Cortex_BA9	ENSG00000228376	GAS2L1P2	transcribed_processed_pseudogene	NO	186.36	165	-0.117682	0.153304	1.9893e-07	0.104103	0.000150875
chr1_117370738_117370768	GT	MAN1A2	intronic	Muscle_Skeletal	ENSG00000198162	MAN1A2	Protein coding	YES	2.81	655	0.03945	0.0405986	1.98934e-07	0.106252	2.94652e-05
chr15_84669343_84669379	CA	SEC11A	downstream	Skin_Sun_Exposed_Lower_leg	ENSG00000230373	GOLGA6L5P	transcribed_unprocessed_pseudogene	NO	152.576	557	-0.091119	0.0475998	1.98974e-07	0.126406	2.96588e-05
chr20_63730922_63730971	TC	ZGPAT	intronic	Whole_Blood	ENSG00000197457	STMN3	Protein coding	NO	73.2645	616	-0.021515	0.0431223	1.98984e-07	0.104382	3.0326e-05
chr12_116916884_116916912	TG	FBXW8	intronic	Testis	ENSG00000174989	FBXW8	Protein coding	YES	1.795	296	-0.093972	0.0880201	1.99012e-07	0.167931	5.46116e-05
chr20_46549808_46549828	TG	OCSTAMP	intronic	Nerve_Tibial	ENSG00000215452	ZNF663P	transcribed_unitary_pseudogene	NO	90.542	488	-0.034179	0.0541774	1.99019e-07	0.128441	2.82911e-05
chr3_195598434_195598480	TG	APOD;LOC105374297	intergenic	Ovary	ENSG00000283426	SMBD1P	transcribed_unitary_pseudogene	NO	103.161	147	0.093814	0.170666	1.9905e-07	0.10689	0.000256948
chr2_213150455_213150497	CCT	IKZF2	intronic	Thyroid	ENSG00000270659	.	lncRNA	NO	1.496	534	0.148641	0.0496063	1.99055e-07	0.129623	2.68977e-05
chr1_94954160_94954205	CA	CNN3-DT	ncRNA_intronic	Nerve_Tibial	ENSG00000122481	RWDD3	Protein coding	NO	280.027	488	-0.033986	0.0541764	1.9907e-07	0.128475	2.82922e-05
chr19_9446365_9446407	AC	ZNF266;ZNF560	intergenic	Adipose_Subcutaneous	ENSG00000278611	ZNF426-DT	lncRNA	NO	92.295	530	0.037719	0.0499721	1.99101e-07	0.12346	3.41521e-05
chr3_160981732_160981772	TTTA	PPM1L	intronic	Testis	ENSG00000169251	NMD3	Protein coding	NO	122.944	291	0.125501	0.0894718	1.9912e-07	0.168022	5.46234e-05
chr22_21814854_21814910	AG	MAPK1	intronic	Thyroid	ENSG00000228050	TOP3BP1	processed_pseudogene	NO	409.684	534	-0.033686	0.0496049	1.99133e-07	0.129674	2.68977e-05
chr10_79563644_79563664	AC	SFTPA2;SFTPA1	intergenic	Skin_Sun_Exposed_Lower_leg	ENSG00000228570	NUTM2E	Protein coding	NO	263.085	557	-0.212168	0.0475968	1.99155e-07	0.126521	2.96789e-05
chr2_54074578_54074620	TG	ACYP2	intronic	Colon_Transverse	ENSG00000233266	HMGB1P31	processed_pseudogene	NO	23.265	328	-0.114207	0.079718	1.99158e-07	0.126768	7.47892e-05
chr9_74032_74088	GT	PGM5P3-AS1	ncRNA_intronic	Pancreas	ENSG00000170122	FOXD4	Protein coding	NO	44.357	275	-0.038931	0.0944676	1.99161e-07	0.11326	7.99296e-05
chr7_65038264_65038312	GCG	CCT6P3	upstream	Esophagus_Gastroesophageal_Junction	ENSG00000164669	INTS4P1	transcribed_unprocessed_pseudogene	NO	102.953	309	-0.082747	0.0844446	1.99169e-07	0.120401	6.06247e-05
chr15_78626341_78626385	GT	CHRNB4	intronic	Artery_Coronary	ENSG00000169684	CHRNA5	Protein coding	NO	36.001	195	-0.102498	0.131049	1.99179e-07	0.104172	0.000161757
chr9_128898039_128898087	GT	LRRC8A	intronic	Artery_Aorta	ENSG00000167136	ENDOG	Protein coding	NO	79.563	346	0.092353	0.0756992	1.99307e-07	0.119552	5.07006e-05
chr13_40640758_40640799	TTG	FOXO1	intronic	Brain_Cerebellar_Hemisphere	ENSG00000150907	FOXO1	Protein coding	YES	25.0985	166	0.131111	0.15242	1.99357e-07	0.106744	9.90201e-05
chr3_32169031_32169087	CTCTACCT	GPD1L	downstream	Colon_Transverse	ENSG00000237433	RPSAP11	processed_pseudogene	NO	21.688	328	0.21211	0.0797113	1.99401e-07	0.126922	7.4836e-05
chr8_68332348_68332393	GCCCCC	C8orf34	intronic	Skin_Sun_Exposed_Lower_leg	ENSG00000165084	C8orf34	Protein coding	YES	1.1455	557	-0.054724	0.0475925	1.9941e-07	0.126683	2.97099e-05
chr10_86939806_86939866	GT	MMRN2	intronic	Thyroid	ENSG00000173267	SNCG	Protein coding	NO	18.763	534	-0.026124	0.0495996	1.99442e-07	0.129875	2.69339e-05
chr16_23067913_23067929	CA	USP31	UTR3	Pancreas	ENSG00000103404	USP31	Protein coding	YES	4.627	275	-0.202559	0.0944577	1.99469e-07	0.113435	7.99966e-05
chr10_80006724_80006753	ATAA	SFTPD;TMEM254-AS1	intergenic	Muscle_Skeletal	ENSG00000230091	TMEM254-AS1	lncRNA	NO	72.1055	655	0.081771	0.0405908	1.99482e-07	0.106544	2.95381e-05
chr4_2950876_2950888	AG	NOP14-AS1	ncRNA_exonic	Esophagus_Mucosa	ENSG00000125388	GRK4	Protein coding	NO	12.689	449	-0.286516	0.0587573	1.9953e-07	0.120718	3.76538e-05
chr2_105123677_105123727	CA	MRPS9-AS1;LINC01918	intergenic	Adipose_Visceral_Omentum	ENSG00000135972	MRPS9	Protein coding	NO	31.604	459	0.053987	0.0575076	1.99547e-07	0.123852	4.65958e-05
chr15_58839316_58839348	TGTT	MINDY2	intronic	Artery_Aorta	ENSG00000128923	MINDY2	Protein coding	YES	43.255	346	-0.123027	0.0756928	1.99553e-07	0.119699	5.07201e-05
chr2_99551153_99551183	GT	AFF3	UTR3	Muscle_Skeletal	ENSG00000144182	LIPT1	Protein coding	NO	396.087	655	0.130459	0.0405896	1.99568e-07	0.10659	2.95426e-05
chr8_38364277_38364313	AAC	NSD3	intronic	Thyroid	ENSG00000085788	DDHD2	Protein coding	NO	104.222	534	0.09984	0.0495972	1.99575e-07	0.129962	2.69463e-05
chr16_28863893_28863918	GCC	SH2B1	UTR5	Brain_Caudate_basal_ganglia	ENSG00000178952	TUFM	Protein coding	NO	17.5575	184	-0.090169	0.138395	1.99609e-07	0.104727	0.000119962
chr2_61491459_61491497	AC	XPO1	intronic	Colon_Transverse	ENSG00000173209	AHSA2P	transcribed_unitary_pseudogene	NO	305.952	328	0.052566	0.0797047	1.99641e-07	0.127075	7.48821e-05
chr10_73102241_73102289	AC	P4HA1;NUDT13	intergenic	Thyroid	ENSG00000272630	.	lncRNA	NO	0.968	534	-0.06407	0.0495952	1.99692e-07	0.130038	2.69541e-05
chr9_127695053_127695107	TGA	STXBP1	UTR3	Esophagus_Gastroesophageal_Junction	ENSG00000187024	PTRH1	Protein coding	NO	0.121	322	-0.174718	0.0811372	1.99707e-07	0.120726	6.07579e-05
chr17_4891185_4891225	AC	MINK1	intronic	Thyroid	ENSG00000234327	ZNF232-AS1	lncRNA	NO	206.018	534	-0.08488	0.0495948	1.99716e-07	0.130054	2.69541e-05
chr2_190818960_190818993	AC	NAB1;GLS	intergenic	Breast_Mammary_Tissue	ENSG00000115419	GLS	Protein coding	NO	61.8445	377	0.096005	0.069646	1.99759e-07	0.129173	6.52719e-05
chr10_32681738_32681784	AC	CCDC7	intronic	Nerve_Tibial	ENSG00000273038	.	.	NO	.	488	0.076703	0.0541626	1.998e-07	0.128946	2.83897e-05
chr19_45509517_45509544	CCA	VASP	intronic	Pituitary	ENSG00000213889	PPM1N	Protein coding	NO	9.5695	230	-0.229614	0.112041	1.99857e-07	0.132929	9.006e-05
chr7_77488038_77488094	AC	LOC101927243;PTPN12	intergenic	Lung	ENSG00000214293	APTR	lncRNA	NO	208.187	466	-0.064429	0.0566578	1.99873e-07	0.130717	4.76549e-05
chr3_50614500_50614542	GT	MAPKAPK3	intronic	Skin_Not_Sun_Exposed_Suprapubic	ENSG00000088538	DOCK3	Protein coding	NO	60.406	508	-0.080834	0.0520748	1.99896e-07	0.127368	3.42847e-05
chr9_87856980_87857020	AATA	CTSLP8;LOC392364	intergenic	Colon_Transverse	ENSG00000214888	NPAP1P9	transcribed_unprocessed_pseudogene	NO	2.599	328	0.073519	0.0796971	1.99921e-07	0.127253	7.49428e-05
chr6_29953121_29953160	TAAC	HLA-A;HCG9	intergenic	Artery_Tibial	ENSG00000228078	HLA-U	unprocessed_pseudogene	NO	19.0395	531	-0.207791	0.049865	1.99955e-07	0.116893	3.0096e-05
chr17_18305486_18305509	CG	TOP3A	intronic	Heart_Atrial_Appendage	ENSG00000273018	FAM106A	lncRNA	NO	217.798	364	-0.138761	0.0720528	1.99973e-07	0.116221	5.70549e-05
chr14_73838777_73838841	CA	LINC02274;PTGR2	intergenic	Brain_Anterior_cingulate_cortex_BA24	ENSG00000140043	PTGR2	Protein coding	NO	13.022	141	0.043823	0.177308	1.99975e-07	0.103252	0.000209108
chr10_73101702_73101730	AT	P4HA1;NUDT13	intergenic	Skin_Not_Sun_Exposed_Suprapubic	ENSG00000166321	NUDT13	Protein coding	NO	8.659	156	0.152442	0.161467	2.00004e-07	0.127437	3.4294e-05
chr16_15613661_15613711	AATA	MARF1	intronic	Esophagus_Gastroesophageal_Junction	ENSG00000263335	.	lncRNA	NO	112.988	316	-0.073439	0.0826147	2.00041e-07	0.120927	6.0798e-05
chr19_48747925_48747974	AC	FUT1	downstream	Esophagus_Mucosa	ENSG00000176920	FUT2	Protein coding	NO	51.9165	449	0.080148	0.0587466	2.00054e-07	0.121035	3.77292e-05
chr19_4766235_4766287	TC	DPP9;MIR7-3HG	intergenic	Brain_Anterior_cingulate_cortex_BA24	ENSG00000176840	MIR7-3HG	lncRNA	NO	2.77	141	0.064066	0.177303	2.00066e-07	0.103299	0.000209108
chr22_23818137_23818175	GT	GSTTP2	ncRNA_intronic	Pituitary	ENSG00000099956	SMARCB1	Protein coding	NO	3.165	230	-0.085554	0.112032	2.00112e-07	0.133098	9.01139e-05
chr1_200684626_200684651	TG	DDX59-AS1	ncRNA_intronic	Esophagus_Muscularis	ENSG00000260088	DDX59-AS1	lncRNA	YES	15.1315	417	0.185726	0.063134	2.00132e-07	0.120112	3.90735e-05
chr1_212247866_212247902	AC	LINC02608	ncRNA_intronic	Thyroid	ENSG00000066027	PPP2R5A	Protein coding	NO	37.526	534	-0.098639	0.0495867	2.00183e-07	0.130358	2.7006e-05
chr12_52052268_52052341	AG	NR4A1	intronic	Brain_Cortex	ENSG00000257542	OR7E47P	transcribed_unprocessed_pseudogene	NO	54.9735	199	0.122617	0.128517	2.00187e-07	0.105874	9.90398e-05
chr22_41994883_41994923	TG	SEPTIN3	UTR3	Brain_Nucleus_accumbens_basal_ganglia	ENSG00000100197	CYP2D6	Protein coding	NO	135.006	192	-0.148784	0.132934	2.00193e-07	0.105641	0.00011764
chr10_125914280_125914292	AT	FANK1	intronic	Thyroid	ENSG00000188690	UROS	Protein coding	NO	91.028	509	-0.025944	0.051968	2.00265e-07	0.130411	2.70115e-05
chr3_44620326_44620378	TG	ZKSCAN7-AS1;ZNF197-AS1	ncRNA_intronic	Colon_Transverse	ENSG00000144792	ZNF660	Protein coding	NO	35.388	328	0.054377	0.0796875	2.0027e-07	0.127475	7.50296e-05
chr15_84498441_84498501	CA	GOLGA6L4	intronic	Cells_Cultured_fibroblasts	ENSG00000259511	UBE2Q2P16	transcribed_unprocessed_pseudogene	NO	325.498	421	0.032879	0.0625469	2.00271e-07	0.110799	3.14144e-05
DIP2B	GGC	DIP2B	UTR5	Adrenal_Gland	ENSG00000178449	COX14	Protein coding	NO	392.774	200	-0.053021	0.127906	2.00297e-07	0.102088	0.000126503
chr4_26962559_26962601	GT	STIM2	intronic	Whole_Blood	ENSG00000240005	STIM2-AS1	lncRNA	NO	101.93	616	0.12587	0.0431015	2.00359e-07	0.105104	3.05268e-05
chr6_32719658_32719718	GT	HLA-DQB1;HLA-DQA2	intergenic	Brain_Frontal_Cortex_BA9	ENSG00000241106	HLA-DOB	Protein coding	NO	97.222	165	0.070394	0.15323	2.00398e-07	0.104872	0.000151768
chr7_66366539_66366579	GT	TPST1;LINC00174	intergenic	Minor_Salivary_Gland	ENSG00000226824	.	lncRNA	NO	287.954	142	-0.077163	0.176132	2.00415e-07	0.108842	0.000280521
chr5_61157990_61158024	AC	SMIM15	UTR3	Esophagus_Mucosa	ENSG00000164181	ELOVL7	Protein coding	NO	313.733	449	0.07691	0.0587386	2.0045e-07	0.121274	3.7792e-05
chr22_46639153_46639181	GT	GRAMD4	intronic	Skin_Not_Sun_Exposed_Suprapubic	ENSG00000075240	GRAMD4	Protein coding	YES	12.324	508	-0.110239	0.0520645	2.00463e-07	0.127729	3.43635e-05
chr15_45345266_45345340	CT	LOC101928414;GATM	intergenic	Artery_Aorta	ENSG00000171763	SPATA5L1	Protein coding	NO	57.033	99	0.069555	0.244249	2.00556e-07	0.120301	5.09104e-05
chr1_234532214_234532263	AC	LINC01354	upstream	Breast_Mammary_Tissue	ENSG00000231768	LINC01354	lncRNA	YES	0.4355	377	-0.083574	0.0696263	2.00582e-07	0.129705	6.55077e-05
chr11_78505269_78505323	AC	NARS2	intronic	Esophagus_Muscularis	ENSG00000137513	NARS2	Protein coding	YES	60.971	417	-0.08475	0.0631232	2.00627e-07	0.120409	3.91574e-05
chr3_154226660_154226696	AC	ARHGEF26	intronic	Thyroid	ENSG00000243069	ARHGEF26-AS1	lncRNA	NO	105.331	534	-0.076496	0.0495788	2.0064e-07	0.130656	2.70564e-05
chr15_84568537_84568583	AC	UBE2Q2P1	ncRNA_intronic	Lung	ENSG00000225151	GOLGA2P7	transcribed_unprocessed_pseudogene	NO	363.241	466	-0.056445	0.0566421	2.00674e-07	0.131241	4.77936e-05
chr6_28756563_28756578	AAAAC	LINC00533;LINC01623	intergenic	Esophagus_Mucosa	ENSG00000197062	ZSCAN26	Protein coding	NO	489.212	449	-0.132944	0.0587332	2.00714e-07	0.121434	3.78182e-05
chr9_120714264_120714288	CGG	MEGF9	exonic	Adrenal_Gland	ENSG00000106780	MEGF9	Protein coding	YES	0.194	197	-0.181896	0.129726	2.00714e-07	0.102301	0.00012661
chr6_30000957_30000981	AAGG	ZNRD1ASP	downstream	Skin_Not_Sun_Exposed_Suprapubic	ENSG00000181126	HLA-V	transcribed_unprocessed_pseudogene	NO	208.735	508	0.039104	0.0520596	2.00736e-07	0.127903	3.4401e-05
chr3_49486186_49486230	TTTA	DAG1	intronic	Muscle_Skeletal	ENSG00000173540	GMPPB	Protein coding	NO	237.658	649	-0.118595	0.0409416	2.00743e-07	0.107218	2.97002e-05
chr15_78113517_78113537	TTCT	CIB2	intronic	Heart_Left_Ventricle	ENSG00000136425	CIB2	Protein coding	YES	2.261	350	0.259382	0.0748238	2.00766e-07	0.108128	6.74959e-05
chr6_26422159_26422174	CCT	BTN2A3P	ncRNA_exonic	Adipose_Subcutaneous	ENSG00000186470	BTN3A2	Protein coding	NO	49.4735	530	0.109366	0.0499428	2.00782e-07	0.124502	3.44119e-05
chr3_33388125_33388156	TTAG	FBXL2;UBP1	downstream	Lung	ENSG00000153560	UBP1	Protein coding	NO	8.1615	466	0.158905	0.0566388	2.00838e-07	0.131349	4.78154e-05
chr4_101346877_101346904	CGC	PPP3CA	UTR5	Brain_Amygdala	ENSG00000254531	FLJ20021	lncRNA	NO	0.8615	120	-0.265745	0.205448	2.00865e-07	0.102327	0.000349239
chr7_72672473_72672509	AC	TYW1B	intronic	Vagina	ENSG00000277149	TYW1B	Protein coding	YES	155.683	121	0.209803	0.203905	2.00871e-07	0.110199	0.000481218
chr1_54614939_54614953	GT	ACOT11;FAM151A	intronic	Pituitary	ENSG00000243725	TTC4	Protein coding	NO	100.915	230	0.097263	0.112003	2.00872e-07	0.133604	9.03951e-05
chr16_28527977_28528009	AC	IL27;NUPR1	intergenic	Esophagus_Muscularis	ENSG00000251417	.	lncRNA	NO	274.75	417	0.142779	0.0631174	2.00893e-07	0.120569	3.91967e-05
chr5_80750078_80750112	GT	MSH3	intronic	Muscle_Skeletal	ENSG00000228716	DHFR	Protein coding	NO	95.112	655	-0.075677	0.0405697	2.00969e-07	0.107338	2.97254e-05
chr2_113819599_113819635	AAAACA	SLC35F5;ACTR3-AS1	intergenic	Esophagus_Muscularis	ENSG00000146556	WASH2P	transcribed_unprocessed_pseudogene	NO	231.067	417	0.210649	0.0631157	2.00972e-07	0.120616	3.91992e-05
chr20_38708330_38708428	AATAG	ARHGAP40;SLC32A1	intergenic	Skin_Sun_Exposed_Lower_leg	ENSG00000124143	ARHGAP40	Protein coding	NO	61.316	535	0.028111	0.0494823	2.00978e-07	0.127679	2.99365e-05
chr6_25755036_25755083	AC	SLC17A4	intronic	Adipose_Visceral_Omentum	ENSG00000272462	LINC02980	lncRNA	NO	237.582	459	-0.140147	0.0574781	2.0103e-07	0.124772	4.69243e-05
chr7_141707662_141707700	TG	WEE2-AS1	ncRNA_intronic	Colon_Transverse	ENSG00000127366	TAS2R5	Protein coding	NO	82.536	328	0.073719	0.0796666	2.01037e-07	0.127964	7.52727e-05
chr2_127342388_127342422	GT	MAP3K2	intronic	Brain_Frontal_Cortex_BA9	ENSG00000163161	ERCC3	Protein coding	NO	48.239	165	0.059531	0.153193	2.01124e-07	0.105252	0.000152098
chr1_223629197_223629231	GT	CAPN8	intronic	Liver	ENSG00000203697	CAPN8	Protein coding	YES	0.244	195	-0.123069	0.130962	2.01166e-07	0.0966535	0.000160022
chr2_48309894_48309926	GT	FBXO11;FOXN2	intergenic	Skin_Sun_Exposed_Lower_leg	ENSG00000162869	PPP1R21	Protein coding	NO	130.688	557	0.038113	0.047563	2.01189e-07	0.127813	2.99609e-05
chr12_118151278_118151319	CG	TAOK3	intronic	Brain_Hypothalamus	ENSG00000275759	.	lncRNA	NO	276.983	160	0.132338	0.157645	2.01245e-07	0.10713	0.000218188
chr4_17573702_17573730	TG	CLRN2;LAP3	intergenic	Spleen	ENSG00000118579	MED28	Protein coding	NO	40.925	205	-0.102791	0.124913	2.01276e-07	0.128215	0.000115405
chr13_76608303_76608352	TG	LINC00561;KCTD12	intergenic	Testis	ENSG00000178695	KCTD12	Protein coding	NO	278.077	296	0.081587	0.0879513	2.01305e-07	0.169865	5.51332e-05
chr3_36913030_36913062	TG	TRANK1	intronic	Cells_Cultured_fibroblasts	ENSG00000093167	LRRFIP2	Protein coding	NO	152.288	427	0.083635	0.0616684	2.01318e-07	0.111378	3.15697e-05
chr6_28350084_28350110	TG	ZKSCAN3;ZSCAN31	intronic	Muscle_Skeletal	ENSG00000197062	ZSCAN26	Protein coding	NO	82.738	655	-0.053784	0.040564	2.0137e-07	0.107553	2.97765e-05
chr10_70133098_70133156	AG	AIFM2	upstream	Thyroid	ENSG00000180817	PPA1	Protein coding	NO	77.123	534	0.016471	0.0495658	2.01401e-07	0.131151	2.71534e-05
chr1_245118795_245118839	AAAAG	EFCAB2	intronic	Colon_Sigmoid	ENSG00000203666	EFCAB2	Protein coding	YES	11.638	310	-0.100136	0.0841178	2.01402e-07	0.123403	6.64518e-05
chr5_148177693_148177728	TATATATATATACACACA	SPINK14;SPINK6	intergenic	Thyroid	ENSG00000164265	SCGB3A2	Protein coding	NO	299	515	-0.118243	0.051354	2.01472e-07	0.131197	2.71574e-05
chr14_23937300_23937357	AC	DHRS2;DHRS4-AS1	intergenic	Colon_Sigmoid	ENSG00000215256	DHRS4-AS1	lncRNA	NO	16.7935	310	0.040236	0.0841147	2.01508e-07	0.123468	6.64518e-05
chr22_42089327_42089355	AC	NDUFA6	intronic	Brain_Nucleus_accumbens_basal_ganglia	ENSG00000183172	SMDT1	Protein coding	NO	9.641	192	-0.066619	0.132876	2.0151e-07	0.106336	0.000118282
chr15_30968534_30968576	AC	MTMR10	intronic	Adipose_Subcutaneous	ENSG00000166912	MTMR10	Protein coding	YES	0.344	528	0.032287	0.0501152	2.0152e-07	0.12496	3.45289e-05
chr6_87127021_87127063	AC	CGA;ZNF292	intergenic	Esophagus_Muscularis	ENSG00000111850	SMIM8	Protein coding	NO	195.541	417	0.05864	0.0631038	2.01524e-07	0.120947	3.92942e-05
chr19_50967511_50967551	CA	KLK6	intronic	Artery_Aorta	ENSG00000167754	KLK5	Protein coding	NO	14.438	346	0.112697	0.0756413	2.01539e-07	0.120891	5.11383e-05
chr21_44064303_44064339	TG	TRAPPC10	intronic	Esophagus_Gastroesophageal_Junction	ENSG00000225331	LINC01678	lncRNA	NO	95.534	322	-0.126239	0.0810862	2.01551e-07	0.12184	6.12262e-05
chr3_150646784_150646828	GT	SELENOT;ERICH6	intergenic	Heart_Atrial_Appendage	ENSG00000144895	EIF2A	Protein coding	NO	74.31	364	-0.023951	0.0720124	2.01606e-07	0.11717	5.74925e-05
chr20_35615424_35615491	AAAG	SPAG4	upstream	Adipose_Subcutaneous	ENSG00000224497	RPL36P4	processed_pseudogene	NO	70.7105	529	-0.033749	0.0500204	2.01639e-07	0.125033	3.45396e-05
chr1_150807080_150807125	CA	CTSK	intronic	Artery_Tibial	ENSG00000143418	CERS2	Protein coding	NO	160.529	532	0.02875	0.049744	2.01647e-07	0.117882	3.03429e-05
chr15_85702239_85702271	CA	AKAP13	intronic	Thyroid	ENSG00000170776	AKAP13	Protein coding	YES	8.188	534	-0.069959	0.0495612	2.01668e-07	0.131325	2.71781e-05
chr7_102419845_102419895	TG	LOC100630923	ncRNA_intronic	Skin_Not_Sun_Exposed_Suprapubic	ENSG00000128563	PRKRIP1	Protein coding	NO	15.513	508	0.032519	0.0520425	2.01685e-07	0.128508	3.45544e-05
chr1_89064199_89064275	GT	GBP1	intronic	Lung	ENSG00000117226	GBP3	Protein coding	NO	41.343	466	-0.037685	0.0566211	2.01747e-07	0.131943	4.80144e-05
chr17_41944391_41944445	AC	TTC25	intronic	Minor_Salivary_Gland	ENSG00000141698	NT5C3B	Protein coding	NO	108.158	142	0.03318	0.176053	2.01793e-07	0.109591	0.000281724
chr7_100673815_100673860	CGC	GNB2	UTR5	Skin_Not_Sun_Exposed_Suprapubic	ENSG00000146830	GIGYF1	Protein coding	NO	10.7535	494	0.061606	0.0534824	2.01799e-07	0.12858	3.45646e-05
chr3_48152915_48152937	AC	MAP4;CDC25A	intergenic	Prostate	ENSG00000229759	MRPS18AP1	processed_pseudogene	NO	104.012	199	-0.466634	0.128446	2.01864e-07	0.133102	0.000181833
chr17_54967031_54967073	CG	COX11	intronic	Whole_Blood	ENSG00000166263	STXBP4	Protein coding	NO	1.675	616	-0.027849	0.0430788	2.01871e-07	0.105897	3.07482e-05
chr3_100115539_100115641	CT	CMSS1	intronic	Skin_Sun_Exposed_Lower_leg	ENSG00000036054	TBC1D23	Protein coding	NO	145.402	557	-0.010199	0.0475517	2.01876e-07	0.128249	3.0056e-05
chr4_101352817_101352864	AC	FLJ20021;BANK1	intergenic	Brain_Cerebellar_Hemisphere	ENSG00000254531	FLJ20021	lncRNA	NO	5.0645	166	0.074387	0.152291	2.0195e-07	0.108132	0.000100215
chr4_102653220_102653266	CA	MANBA	intronic	Pancreas	ENSG00000246560	UBE2D3-AS1	lncRNA	NO	174.368	275	0.072048	0.0943774	2.01976e-07	0.114861	8.09453e-05
chr2_54571546_54571601	AC	SPTBN1	intronic	Muscle_Skeletal	ENSG00000115306	SPTBN1	Protein coding	YES	13.1795	655	-0.061437	0.040555	2.02011e-07	0.107895	2.98629e-05
chr4_102784029_102784055	GT	LOC102723704	ncRNA_intronic	Small_Intestine_Terminal_Ileum	ENSG00000230069	LRRC37A15P	processed_pseudogene	NO	53.321	172	-0.112622	0.147307	2.02203e-07	0.113047	0.0002137
chr11_34831023_34831081	AC	EHF;APIP	intergenic	Whole_Blood	ENSG00000149089	APIP	Protein coding	NO	59.689	616	-0.04984	0.0430734	2.02235e-07	0.106088	3.07947e-05
chr6_31077612_31077636	GA	HCG22;C6orf15	intergenic	Artery_Aorta	ENSG00000204540	PSORS1C1	Protein coding	NO	37.126	346	0.057438	0.0756228	2.02255e-07	0.12132	5.12907e-05
chr6_149847824_149847878	AC	LRP11	intronic	Artery_Tibial	ENSG00000120265	PCMT1	Protein coding	NO	37.811	532	0.026662	0.0497329	2.02292e-07	0.118259	3.04321e-05
chr12_75444329_75444373	CA	GLIPR1L2;GLIPR1	intergenic	Brain_Caudate_basal_ganglia	ENSG00000180481	GLIPR1L2	Protein coding	NO	53.234	184	0.143461	0.138272	2.02296e-07	0.106136	0.000121437
chr1_150807005_150807025	TC	CTSK	intronic	Artery_Aorta	ENSG00000163131	CTSS	Protein coding	NO	41.058	346	0.025621	0.0756214	2.02311e-07	0.121354	5.12907e-05
chr12_118151278_118151319	CG	TAOK3	intronic	Esophagus_Muscularis	ENSG00000275409	.	lncRNA	NO	278.849	417	0.07262	0.0630865	2.0232e-07	0.121425	3.94365e-05
chr11_18560090_18560139	AC	UEVLD	intronic	Heart_Left_Ventricle	ENSG00000074319	TSG101	Protein coding	NO	33.1635	350	0.008989	0.0747839	2.0233e-07	0.10897	6.79212e-05
chr2_88130120_88130162	GT	FABP1;THNSL2	intergenic	Vagina	ENSG00000144115	THNSL2	Protein coding	NO	40.154	121	-0.157269	0.203809	2.0235e-07	0.11101	0.000482654
chr10_38362947_38362995	AC	HSD17B7P2	ncRNA_intronic	Prostate	ENSG00000276805	.	transcribed_unprocessed_pseudogene	NO	44.66	199	-0.130176	0.128425	2.02358e-07	0.133428	0.000182029
chr16_70019796_70019814	TG	PDXDC2P-NPIPB14P	ncRNA_intronic	Artery_Coronary	ENSG00000157335	CLEC18C	Protein coding	NO	153.517	195	0.067898	0.130908	2.02408e-07	0.10586	0.00016387
chr7_66234400_66234430	AC	TPST1	intronic	Heart_Left_Ventricle	ENSG00000237310	LINC03011	lncRNA	NO	259.192	350	-0.054927	0.0747818	2.0241e-07	0.109013	6.79212e-05
chr2_223799208_223799250	AC	AP1S3	intronic	Esophagus_Mucosa	ENSG00000135900	MRPL44	Protein coding	NO	158.234	449	-0.01887	0.0586982	2.02447e-07	0.122483	3.81298e-05
chr1_75896346_75896394	AC	MSH4	intronic	Brain_Cerebellar_Hemisphere	ENSG00000117054	ACADM	Protein coding	NO	145.919	166	-0.053537	0.152266	2.0245e-07	0.1084	0.000100329
chr2_96987382_96987406	AC	FAM178B	upstream	Esophagus_Gastroesophageal_Junction	ENSG00000144199	FAHD2B	Protein coding	NO	107.426	322	0.070256	0.0810611	2.02459e-07	0.12239	6.14714e-05
chr8_24998740_24998790	GT	NEFL;DOCK5	intergenic	Brain_Cerebellar_Hemisphere	ENSG00000277586	NEFL	Protein coding	NO	42.044	166	0.082496	0.152261	2.02553e-07	0.108455	0.000100329
chr9_115822_115888	TA	FOXD4	downstream	Skin_Not_Sun_Exposed_Suprapubic	ENSG00000181404	WASHC1	Protein coding	NO	41.99	156	0.058386	0.161331	2.02598e-07	0.129089	3.46921e-05
chr11_68865923_68866013	TCCTC	CPT1A;MRPL21	intergenic	Brain_Caudate_basal_ganglia	ENSG00000197345	MRPL21	Protein coding	NO	37.81	184	-0.069985	0.138257	2.02615e-07	0.106304	0.00012149
chr15_89115370_89115430	TG	ABHD2	intronic	Cells_Cultured_fibroblasts	ENSG00000140526	ABHD2	Protein coding	YES	1.104	427	0.03679	0.0616409	2.02617e-07	0.112097	3.17495e-05
chr11_14470899_14470945	AC	COPB1	intronic	Adipose_Subcutaneous	ENSG00000133818	RRAS2	Protein coding	NO	106.416	530	0.034935	0.049911	2.02621e-07	0.125643	3.46984e-05
chr11_134148955_134148995	AC	JAM3	intronic	Adipose_Visceral_Omentum	ENSG00000166086	JAM3	Protein coding	YES	1.177	459	-0.053165	0.0574463	2.02636e-07	0.125768	4.72814e-05
chr7_77488038_77488094	AC	LOC101927243;PTPN12	intergenic	Esophagus_Muscularis	ENSG00000187257	RSBN1L	Protein coding	NO	208.393	417	0.054368	0.0630787	2.02682e-07	0.121642	3.94943e-05
chr11_47253134_47253144	GT	NR1H3	intronic	Pancreas	ENSG00000247675	LRP4-AS1	lncRNA	NO	406.723	275	-0.045611	0.0943545	2.027e-07	0.115273	8.11502e-05
chr13_19728439_19728485	AC	PSPC1	intronic	Thyroid	ENSG00000196199	MPHOSPH8	Protein coding	NO	58.122	534	0.021272	0.0495432	2.02722e-07	0.132011	2.73032e-05
chr6_29633966_29634016	GT	GABBR1	upstream	Adipose_Visceral_Omentum	ENSG00000235821	IFITM4P	processed_pseudogene	NO	117.157	459	0.057857	0.0574442	2.02746e-07	0.125837	4.72893e-05
chr17_76070850_76070880	CA	SRP68	intronic	Esophagus_Muscularis	ENSG00000167881	SRP68	Protein coding	YES	1.626	417	-0.029155	0.063077	2.02762e-07	0.12169	3.9497e-05
chr2_86223735_86223761	TC	REEP1	intronic	Pancreas	ENSG00000273080	.	lncRNA	NO	28.594	275	0.325689	0.0943521	2.02773e-07	0.115314	8.11502e-05
chr19_15957549_15957589	AC	OR10H4;LINC00661	intergenic	Brain_Cerebellum	ENSG00000171903	CYP4F11	Protein coding	NO	22.702	202	0.034607	0.126604	2.02792e-07	0.11009	7.03449e-05
chr12_19999709_19999749	AG	AEBP2;LINC02398	intergenic	Artery_Tibial	ENSG00000256287	LINC02398	lncRNA	NO	15.051	532	-0.04129	0.0497238	2.02827e-07	0.118572	3.05047e-05
chr4_182923294_182923330	TG	DCTD;CIBAR1P2	intergenic	Artery_Tibial	ENSG00000129187	DCTD	Protein coding	NO	5.376	532	-0.071501	0.0497224	2.02906e-07	0.118618	3.05087e-05
chr7_32814529_32814564	TG	LINC00997;DPY19L1P2	intergenic	Brain_Cortex	ENSG00000226468	.	processed_pseudogene	NO	356.788	199	-0.195695	0.128401	2.02928e-07	0.107323	0.000100194
chr1_223719805_223719831	GT	CAPN2	intronic	Brain_Cerebellar_Hemisphere	ENSG00000203697	CAPN8	Protein coding	NO	54.095	166	0.218144	0.152241	2.02947e-07	0.108666	0.000100431
chr15_82211549_82211619	AC	EFL1	intronic	Testis	ENSG00000197978	GOLGA6L9	Protein coding	NO	218.232	296	0.017705	0.087902	2.02962e-07	0.171264	5.5545e-05
chr11_116915124_116915160	TG	SIK3	intronic	Testis	ENSG00000224077	.	lncRNA	NO	183.845	296	0.080311	0.0879007	2.03006e-07	0.171301	5.5545e-05
chr9_37816659_37816691	GT	DCAF10	intronic	Cells_Cultured_fibroblasts	ENSG00000122696	SLC25A51	Protein coding	NO	87.435	427	0.053398	0.0616326	2.03011e-07	0.112315	3.17902e-05
chr19_48908721_48908763	GT	NUCB1	intronic	Artery_Tibial	ENSG00000087076	HSD17B14	Protein coding	NO	72.232	532	-0.08789	0.0497205	2.03016e-07	0.118682	3.05174e-05
chr19_10201608_10201640	TTTA	DNMT1;S1PR2	intergenic	Whole_Blood	ENSG00000130812	ANGPTL6	Protein coding	NO	98.946	615	-0.133446	0.0431305	2.03021e-07	0.1065	3.08964e-05
chr2_61491459_61491497	AC	XPO1	intronic	Adipose_Visceral_Omentum	ENSG00000173209	AHSA2P	transcribed_unitary_pseudogene	NO	305.952	459	0.042161	0.057438	2.03057e-07	0.12603	4.7344e-05
chr13_19347238_19347270	CA	LINC00421	downstream	Brain_Cortex	ENSG00000237636	ANKRD26P3	unprocessed_pseudogene	NO	2.281	199	-0.217652	0.128394	2.03088e-07	0.107408	0.000100194
chr3_195598434_195598480	TG	APOD;LOC105374297	intergenic	Brain_Anterior_cingulate_cortex_BA24	ENSG00000229178	.	lncRNA	NO	59.47	141	0.109574	0.17713	2.03108e-07	0.104869	0.000211857
chr6_41190851_41190891	TGTC	TREML2	UTR3	Testis	ENSG00000124701	APOBEC2	Protein coding	NO	137.669	296	0.118589	0.087897	2.03129e-07	0.171405	5.55608e-05
chr16_1299861_1299901	TTCA	TPSD1;UBE2I	intergenic	Skin_Not_Sun_Exposed_Suprapubic	ENSG00000261505	.	lncRNA	NO	22.946	508	0.132429	0.0520165	2.03135e-07	0.129432	3.47748e-05
chr2_96197066_96197121	AAAAT	STARD7	intronic	Muscle_Skeletal	ENSG00000204685	STARD7-AS1	lncRNA	NO	11.2955	648	0.029982	0.0409697	2.0314e-07	0.108498	3.00165e-05
chr12_123620576_123620628	AT	DDX55;EIF2B1	UTR3	Esophagus_Gastroesophageal_Junction	ENSG00000168778	TCTN2	Protein coding	NO	50.508	107	-0.024253	0.227692	2.03141e-07	0.122802	6.16475e-05
chr19_9669734_9669776	CA	ZNF562	intronic	Thyroid	ENSG00000196605	ZNF846	Protein coding	NO	92.708	534	-0.059289	0.049536	2.03145e-07	0.132287	2.73546e-05
chr11_75114366_75114394	CA	OR2AT4;SLCO2B1	intergenic	Stomach	ENSG00000166435	XRRA1	Protein coding	NO	165.18	286	-0.068937	0.0908515	2.03149e-07	0.123709	0.000108612
chr14_103140626_103140654	GA	TNFAIP2;LINC00605	intergenic	Muscle_Skeletal	ENSG00000185215	TNFAIP2	Protein coding	NO	4.237	655	-0.141047	0.0405389	2.03162e-07	0.108509	3.00165e-05
chr7_103346818_103346854	TG	PSMC2	upstream	Cells_Cultured_fibroblasts	ENSG00000161048	NAPEPLD	Protein coding	NO	197.276	427	-0.059264	0.0616294	2.03165e-07	0.1124	3.18053e-05
chr12_7126510_7126559	GT	RBP5	intronic	Artery_Tibial	ENSG00000256967	.	lncRNA	NO	3.7175	532	0.039015	0.0497179	2.03172e-07	0.118774	3.05275e-05
chr10_73102241_73102289	AC	P4HA1;NUDT13	intergenic	Testis	ENSG00000166321	NUDT13	Protein coding	NO	8.11	296	0.069129	0.0878949	2.03201e-07	0.171466	5.55625e-05
chr4_112142321_112142347	AC	MIR297;FAM241A	intergenic	Artery_Tibial	ENSG00000174749	FAM241A	Protein coding	NO	3.12	532	-0.113025	0.0497167	2.0324e-07	0.118813	3.05275e-05
chr12_9454269_9454305	GT	LOC408186	ncRNA_intronic	Artery_Tibial	ENSG00000069493	CLEC2D	Protein coding	NO	210.682	532	0.079644	0.049716	2.03282e-07	0.118838	3.05275e-05
chr21_44373539_44373636	CTGCATTATATGCGAC	TRPM2	intronic	Brain_Cerebellar_Hemisphere	ENSG00000230061	TRPM2-AS	lncRNA	NO	43.1525	166	0.325389	0.152225	2.03284e-07	0.108847	0.000100505
chr22_41449989_41450017	TG	TOB2;PHF5A	intergenic	Artery_Tibial	ENSG00000100412	ACO2	Protein coding	NO	2.173	532	-0.022467	0.0497156	2.03307e-07	0.118853	3.05275e-05
chr4_109338720_109338748	GT	COL25A1-DT;SEC24B-AS1	intergenic	Cells_Cultured_fibroblasts	ENSG00000138802	SEC24B	Protein coding	NO	95.038	427	0.140738	0.0616261	2.03321e-07	0.112486	3.18208e-05
chr17_3565038_3565081	GGGAGA	TRPV1	downstream	Artery_Tibial	ENSG00000196689	TRPV1	Protein coding	YES	12.8285	532	-0.019236	0.0497149	2.03344e-07	0.118874	3.05275e-05
chr17_78737874_78737900	AC	CYTH1	intronic	Pituitary	ENSG00000055483	USP36	Protein coding	NO	59.174	230	-0.058742	0.111909	2.0338e-07	0.135272	9.14616e-05
chr17_20903908_20903942	CA	CCDC144NL-AS1	ncRNA_exonic	Esophagus_Muscularis	ENSG00000266369	.	lncRNA	NO	47.979	417	0.076551	0.0630632	2.03401e-07	0.122074	3.9583e-05
chr19_32374169_32374189	AC	ZNF507	intronic	Esophagus_Mucosa	ENSG00000267213	DPY19L3-DT	lncRNA	NO	31.381	449	-0.110354	0.058678	2.03454e-07	0.123092	3.82868e-05
chr15_30928506_30928540	TG	FAN1	intronic	Muscle_Skeletal	ENSG00000270015	.	.	NO	.	655	0.084275	0.0405343	2.03492e-07	0.108686	3.00569e-05
chr1_150506574_150506606	AC	TARS2	intronic	Heart_Left_Ventricle	ENSG00000266472	MRPS21	Protein coding	NO	212.67	350	-0.097007	0.0747532	2.03537e-07	0.109621	6.8257e-05
chr14_23567689_23567701	CAGCGG	LOC102724814	ncRNA_exonic	Adipose_Subcutaneous	ENSG00000213983	AP1G2	Protein coding	NO	0.052	530	0.137948	0.0498952	2.03548e-07	0.126217	3.48378e-05
chr10_113679022_113679053	GT	CASP7	upstream	Spleen	ENSG00000165806	CASP7	Protein coding	YES	0.1245	205	0.14847	0.124816	2.03618e-07	0.129707	0.000116538
chr7_76486846_76486887	GCT	DTX2	intronic	Brain_Cerebellar_Hemisphere	ENSG00000205485	.	.	NO	.	166	0.09418	0.152207	2.03653e-07	0.109044	0.000100594
chr4_158709019_158709057	TG	ETFDH	UTR3	Breast_Mammary_Tissue	ENSG00000171497	PPID	Protein coding	NO	1.783	377	-0.020069	0.0695517	2.03718e-07	0.131733	6.64756e-05
chr6_28454557_28454597	CTTCT	ZSCAN23;GPX6	intergenic	Colon_Sigmoid	ENSG00000187987	ZSCAN23	Protein coding	NO	11.075	310	0.140962	0.0840519	2.0372e-07	0.124823	6.71089e-05
chr16_69529533_69529555	TG	CYB5B;MIR1538	intergenic	Brain_Cerebellum	ENSG00000226232	NPIPB14P	transcribed_unprocessed_pseudogene	NO	466.644	202	0.219566	0.126565	2.03723e-07	0.110595	7.06224e-05
chr1_151867542_151867608	TTC	THEM5;THEM4	intergenic	Breast_Mammary_Tissue	ENSG00000159445	THEM4	Protein coding	NO	22.175	377	0.01335	0.069551	2.03751e-07	0.131755	6.64756e-05
chr5_177109087_177109129	AC	FGFR4;NSD1	intergenic	Adipose_Visceral_Omentum	ENSG00000213347	MXD3	Protein coding	NO	198.954	459	-0.076788	0.0574235	2.03798e-07	0.12649	4.74989e-05
chr20_25350959_25351009	CA	ABHD12	intronic	Muscle_Skeletal	ENSG00000197586	ENTPD6	Protein coding	NO	126.353	655	-0.034457	0.0405296	2.03827e-07	0.108865	3.00936e-05
chr7_64971305_64971343	AATA	ERV3-1-ZNF117;ZNF117	downstream	Brain_Amygdala	ENSG00000213640	EEF1DP4	processed_pseudogene	NO	108.325	120	0.286625	0.205255	2.03864e-07	0.103855	0.000353247
chr1_212224368_212224382	AG	LINC02608	ncRNA_intronic	Breast_Mammary_Tissue	ENSG00000226251	LINC02608	lncRNA	YES	2.163	377	-0.203626	0.0695481	2.03872e-07	0.131832	6.64813e-05
chr5_148393188_148393234	GT	FBXO38	intronic	Cells_Cultured_fibroblasts	ENSG00000145868	FBXO38	Protein coding	YES	1.501	427	-0.049982	0.0616141	2.03896e-07	0.112804	3.19016e-05
chr1_219170346_219170382	TG	LYPLAL1-DT	ncRNA_intronic	Stomach	ENSG00000143353	LYPLAL1	Protein coding	NO	3.505	286	-0.075595	0.0908287	2.03898e-07	0.124165	0.000108917
chr17_45922486_45922518	AC	MAPT	intronic	Artery_Aorta	ENSG00000266918	.	TEC	NO	390.925	346	-0.04952	0.0755788	2.03973e-07	0.122351	5.16904e-05
chr14_73641211_73641229	GT	ACOT6;DNAL1	intergenic	Skin_Not_Sun_Exposed_Suprapubic	ENSG00000176903	PNMA1	Protein coding	NO	73.164	508	-0.085934	0.0520015	2.03981e-07	0.12997	3.49101e-05
chr18_9564697_9564738	GT	PPP4R1	intronic	Colon_Transverse	ENSG00000263627	PPP4R1-AS1	lncRNA	NO	50.5465	328	-0.073912	0.0795862	2.04017e-07	0.12986	7.63434e-05
chr4_102784029_102784055	GT	LOC102723704	ncRNA_intronic	Lung	ENSG00000145354	CISD2	Protein coding	NO	84.932	466	-0.037201	0.0565769	2.04024e-07	0.133432	4.85295e-05
chr10_86736746_86736792	CA	LDB3	downstream	Lung	ENSG00000107779	BMPR1A	Protein coding	NO	19.827	466	0.037099	0.0565762	2.0406e-07	0.133456	4.85295e-05
chr1_220881763_220881813	AC	HLX	intronic	Pituitary	ENSG00000238078	LINC01352	lncRNA	NO	52.533	230	0.103592	0.111884	2.04067e-07	0.135729	9.17087e-05
chr22_41449989_41450017	TG	TOB2;PHF5A	intergenic	Whole_Blood	ENSG00000100417	PMM1	Protein coding	NO	130.686	616	0.027965	0.043046	2.04083e-07	0.107057	3.1031e-05
chr11_1772454_1772482	GT	CTSD;SYT8	intergenic	Whole_Blood	ENSG00000244242	IFITM10	Protein coding	NO	21.873	616	0.124061	0.043046	2.04083e-07	0.107057	3.1031e-05
chr3_44473453_44473491	CA	ZNF445	intronic	Adipose_Visceral_Omentum	ENSG00000196653	ZNF502	Protein coding	NO	239.171	459	-0.05016	0.0574178	2.04089e-07	0.12667	4.75415e-05
chr7_136957255_136957279	TG	LOC349160	ncRNA_intronic	Cells_Cultured_fibroblasts	ENSG00000181072	CHRM2	Protein coding	NO	88.145	427	0.260249	0.0616095	2.04115e-07	0.112926	3.19269e-05
chr1_91547872_91547904	GT	CDC7;TGFBR3	intergenic	Breast_Mammary_Tissue	ENSG00000097046	CDC7	Protein coding	NO	34.761	377	0.105482	0.0695421	2.04128e-07	0.131998	6.65314e-05
chr3_136841732_136841776	AAAT	SLC35G2	intronic	Testis	ENSG00000249407	IL20RB-AS1	lncRNA	NO	140.442	295	0.172284	0.0881529	2.04176e-07	0.172288	5.57928e-05
chr1_153744038_153744082	GT	INTS3	intronic	Liver	ENSG00000272030	.	lncRNA	NO	109.663	195	-0.224859	0.130832	2.04181e-07	0.0981022	0.000162152
chr17_32686964_32687006	AC	MYO1D	intronic	Artery_Tibial	ENSG00000006042	TMEM98	Protein coding	NO	240.925	532	-0.049206	0.0497003	2.04205e-07	0.119377	3.06435e-05
chr3_49587887_49587927	TTTTC	BSN	intronic	Adipose_Visceral_Omentum	ENSG00000173421	IHO1	Protein coding	NO	388.29	459	0.101145	0.0574154	2.0421e-07	0.126746	4.75415e-05
chr3_48152915_48152937	AC	MAP4;CDC25A	intergenic	Artery_Tibial	ENSG00000172113	NME6	Protein coding	NO	145.598	532	0.187987	0.0497	2.04222e-07	0.119387	3.06435e-05
chr6_25755036_25755083	AC	SLC17A4	intronic	Testis	ENSG00000124564	SLC17A3	Protein coding	NO	94.3345	296	0.226474	0.0878631	2.04279e-07	0.172376	5.5803e-05
chr22_38139415_38139447	TTTA	PLA2G6	intronic	Colon_Sigmoid	ENSG00000198792	TMEM184B	Protein coding	NO	83.501	308	-0.086275	0.0845619	2.04294e-07	0.125175	6.7262e-05
chr2_241366104_241366139	AT	FARP2	intronic	Nerve_Tibial	ENSG00000006607	FARP2	Protein coding	YES	6.4385	149	-0.031105	0.168259	2.04308e-07	0.131855	2.90175e-05
chr20_13785298_13785323	GCGGGGCG	NDUFAF5	intronic	Prostate	ENSG00000101247	NDUFAF5	Protein coding	YES	0.2225	199	0.293322	0.128341	2.04357e-07	0.134746	0.000183577
chr19_4392518_4392570	CA	SH3GL1	intronic	Breast_Mammary_Tissue	ENSG00000267769	.	lncRNA	NO	61.47	377	-0.063279	0.0695358	2.04394e-07	0.13217	6.65846e-05
chr6_31241314_31241350	TTCC	HCG27;HLA-C	intergenic	Artery_Tibial	ENSG00000272221	.	lncRNA	NO	154.163	532	-0.077646	0.0496968	2.04413e-07	0.119499	3.06643e-05
chr1_5949343_5949369	AC	NPHP4	intronic	Thyroid	ENSG00000131697	NPHP4	Protein coding	YES	43.068	534	-0.031265	0.0495144	2.04415e-07	0.133114	2.75199e-05
chr11_27559718_27559758	GT	BDNF-AS	ncRNA_intronic	Adipose_Visceral_Omentum	ENSG00000245573	BDNF-AS	lncRNA	YES	52.863	459	0.05715	0.0574105	2.04464e-07	0.126904	4.75829e-05
chr4_3037044_3037070	GT	GRK4	intronic	Breast_Mammary_Tissue	ENSG00000125388	GRK4	Protein coding	YES	7.734	377	0.109807	0.0695324	2.04541e-07	0.132265	6.65989e-05
chr19_39814338_39814374	ATAA	LEUTX;DYRK1B	intergenic	Skin_Sun_Exposed_Lower_leg	ENSG00000105202	FBL	Protein coding	NO	23.735	557	-0.040919	0.0475081	2.04548e-07	0.129947	3.04397e-05
chr15_90353425_90353467	GT	ZNF774	intronic	Whole_Blood	ENSG00000185043	CIB1	Protein coding	NO	119.399	616	-0.065017	0.0430388	2.0457e-07	0.107312	3.1096e-05
chr1_219170346_219170382	TG	LYPLAL1-DT	ncRNA_intronic	Artery_Aorta	ENSG00000143353	LYPLAL1	Protein coding	NO	3.505	346	-0.062454	0.0755629	2.04597e-07	0.122725	5.18153e-05
chr7_27169093_27169133	GT	HOXA10-AS;HOXA10-HOXA9	ncRNA_intronic	Muscle_Skeletal	ENSG00000253187	HOXA10-AS	lncRNA	NO	0.019	655	0.06257	0.0405186	2.04615e-07	0.109286	3.01894e-05
chr21_39347057_39347079	AC	HMGN1	intronic	Muscle_Skeletal	ENSG00000183527	PSMG1	Protein coding	NO	163.58	655	-0.083199	0.0405186	2.04615e-07	0.109286	3.01894e-05
chr2_27283764_27283821	CA	TRIM54	intronic	Artery_Aorta	ENSG00000138085	ATRAID	Protein coding	NO	67.4185	346	0.040822	0.0755619	2.04639e-07	0.12275	5.18153e-05
chr6_29726559_29726583	TG	HLA-F	intronic	Whole_Blood	ENSG00000227766	.	unprocessed_pseudogene	NO	216.496	616	0.133062	0.0430377	2.04647e-07	0.107353	3.10987e-05
chr12_41959216_41959255	TG	LINC02400;GXYLT1	intergenic	Artery_Tibial	ENSG00000151233	GXYLT1	Protein coding	NO	185.476	532	0.040827	0.0496927	2.04651e-07	0.119638	3.06922e-05
chr14_70317366_70317392	GT	ADAM21P1;COX16	intergenic	Nerve_Tibial	ENSG00000213463	SYNJ2BP	Protein coding	NO	99.682	488	-0.020221	0.054072	2.04665e-07	0.132086	2.90603e-05
chr17_40970522_40970548	TC	KRT39;KRT40	intergenic	Brain_Cerebellar_Hemisphere	ENSG00000204889	KRT40	Protein coding	NO	13.791	166	0.086611	0.152156	2.04677e-07	0.109593	0.000101007
chr6_99799776_99799833	TTATT	PRDM13;MCHR2	intergenic	Nerve_Tibial	ENSG00000279170	TSTD3	Protein coding	NO	278.729	485	0.071482	0.0543983	2.047e-07	0.132108	2.90603e-05
chr5_122829775_122829811	AC	SNX2	UTR3	Prostate	ENSG00000263432	RN7SL689P	misc_RNA	NO	192.99	199	-0.103565	0.128325	2.04726e-07	0.134989	0.000183659
chr3_40451411_40451447	CA	ENTPD3-AS1	ncRNA_intronic	Brain_Frontal_Cortex_BA9	ENSG00000168032	ENTPD3	Protein coding	NO	63.432	165	0.05172	0.153011	2.04804e-07	0.107178	0.000154301
chr9_97927168_97927198	AC	HEMGN	UTR3	Colon_Transverse	ENSG00000136932	TRMO	Protein coding	NO	4.683	328	0.073433	0.0795645	2.0483e-07	0.130378	7.66028e-05
chr11_107493355_107493373	AC	CWF19L2;ALKBH8	intergenic	Adipose_Subcutaneous	ENSG00000152404	CWF19L2	Protein coding	NO	35.539	530	-0.096793	0.0498728	2.04859e-07	0.12703	3.50428e-05
chr1_112542747_112542787	TAAA	ST7L	intronic	Brain_Frontal_Cortex_BA9	ENSG00000007341	ST7L	Protein coding	YES	0.792	164	-0.319132	0.153875	2.04922e-07	0.107239	0.000154301
chr5_154330908_154330938	GT	GALNT10	intronic	Esophagus_Muscularis	ENSG00000164574	GALNT10	Protein coding	YES	43.453	417	0.034163	0.0630305	2.04931e-07	0.122992	3.98678e-05
chr10_125914280_125914292	AT	FANK1	intronic	Artery_Aorta	ENSG00000089876	DHX32	Protein coding	NO	17.85	335	-0.029585	0.0779529	2.04968e-07	0.122948	5.18768e-05
chr8_60636906_60636966	AAATA	RAB2A;CHD7	intergenic	Spleen	ENSG00000104388	RAB2A	Protein coding	NO	45.246	204	-0.05531	0.125338	2.0501e-07	0.130593	0.000117229
chr1_166975019_166975073	CT	ILDR2	intronic	Thyroid	ENSG00000143194	MAEL	Protein coding	NO	0.536	534	-0.152275	0.0495035	2.05062e-07	0.133535	2.76013e-05
chr6_26552765_26552805	TCTA	HMGN4;LOC105374988	intergenic	Adrenal_Gland	ENSG00000181315	ZNF322	Protein coding	NO	98.711	203	0.205631	0.125919	2.0509e-07	0.104531	0.00012921
chr2_24385735_24385777	TC	ITSN2;NCOA1	intergenic	Thyroid	ENSG00000219626	FAM228B	Protein coding	NO	221.5	534	0.040541	0.0495027	2.05109e-07	0.133565	2.76019e-05
chr11_14470899_14470945	AC	COPB1	intronic	Esophagus_Mucosa	ENSG00000133818	RRAS2	Protein coding	NO	106.416	449	0.038933	0.0586445	2.0513e-07	0.124106	3.85825e-05
chr8_119918938_119918966	GT	DEPTOR	intronic	Heart_Left_Ventricle	ENSG00000136982	DSCC1	Protein coding	NO	63.058	350	0.078624	0.0747128	2.05142e-07	0.110485	6.87523e-05
chr3_32169031_32169087	CTCTACCT	GPD1L	downstream	Esophagus_Mucosa	ENSG00000236732	RPL21P137	unprocessed_pseudogene	NO	17.164	449	0.185509	0.0586441	2.05153e-07	0.12412	3.85825e-05
chr22_42037128_42037165	TG	WBP2NL;NAGA	intergenic	Brain_Caudate_basal_ganglia	ENSG00000198951	NAGA	Protein coding	NO	33.6655	184	-0.097685	0.138142	2.05172e-07	0.107645	0.000122882
chr1_28670153_28670173	TTTA	GMEB1	intronic	Cells_Cultured_fibroblasts	ENSG00000204138	PHACTR4	Protein coding	NO	178.468	427	0.069043	0.0615867	2.05206e-07	0.113529	3.20703e-05
chr3_49486186_49486230	TTTA	DAG1	intronic	Pancreas	ENSG00000173540	GMPPB	Protein coding	NO	237.658	272	-0.095794	0.0952723	2.05239e-07	0.116717	8.20214e-05
chr17_54982594_54982626	TG	STXBP4	intronic	Pituitary	ENSG00000141198	TOM1L1	Protein coding	NO	43.686	230	0.132267	0.11184	2.0525e-07	0.136515	9.21423e-05
chr11_47806790_47806852	AC	NUP160	intronic	Skin_Not_Sun_Exposed_Suprapubic	ENSG00000172247	C1QTNF4	Protein coding	NO	212.41	508	-0.064868	0.0519786	2.05273e-07	0.130794	3.51218e-05
chr17_59550935_59550963	CT	LINC01476;DHX40	intergenic	Lung	ENSG00000267302	RNFT1-DT	lncRNA	NO	413.883	466	0.029914	0.0565525	2.05293e-07	0.134262	4.8805e-05
chr19_50805791_50805822	AC	C19orf48	upstream	Pituitary	ENSG00000167747	C19orf48P	transcribed_unitary_pseudogene	NO	0.8775	230	0.072242	0.111838	2.05309e-07	0.136555	9.21423e-05
chr8_73688489_73688531	GT	STAU2	intronic	Cells_Cultured_fibroblasts	ENSG00000121039	RDH10	Protein coding	NO	366.67	427	0.048332	0.0615839	2.0534e-07	0.113603	3.20823e-05
chr12_9695843_9695855	TGC	CLEC2D	UTR3	Heart_Atrial_Appendage	ENSG00000256594	.	transcribed_unprocessed_pseudogene	NO	42.166	364	-0.152351	0.0719199	2.054e-07	0.119375	5.85457e-05
chr1_150284003_150284032	TTA	CIART	intronic	Heart_Left_Ventricle	ENSG00000266472	MRPS21	Protein coding	NO	9.8435	347	0.056957	0.0753316	2.05408e-07	0.110628	6.87987e-05
chr8_58319477_58319530	TACATA	LOC101929528;UBXN2B	intergenic	Muscle_Skeletal	ENSG00000215114	UBXN2B	Protein coding	NO	91.8555	655	-0.053156	0.0405073	2.05431e-07	0.109722	3.03015e-05
chr7_64971305_64971343	AATA	ERV3-1-ZNF117;ZNF117	downstream	Adrenal_Gland	ENSG00000189316	.	lncRNA	NO	81.224	202	0.265213	0.126491	2.05515e-07	0.104748	0.000129264
chr19_54468346_54468378	AC	CDC42EP5	intronic	Brain_Cerebellum	ENSG00000267838	.	lncRNA	NO	28.818	202	0.258522	0.12649	2.05527e-07	0.111574	7.12023e-05
chr11_43947739_43947765	AG	C11orf96;ACCSL	intergenic	Skin_Sun_Exposed_Lower_leg	ENSG00000244953	.	lncRNA	NO	0.546	557	-0.030918	0.0474922	2.0553e-07	0.130571	3.05715e-05
chr6_25932367_25932411	AAAG	SLC17A2;TRIM38	intergenic	Brain_Cerebellar_Hemisphere	ENSG00000272462	LINC02980	lncRNA	NO	60.252	166	-0.04821	0.152114	2.05535e-07	0.110052	0.000101337
chr10_102916045_102916077	AT	LOC107984265	ncRNA_intronic	Artery_Tibial	ENSG00000166275	BORCS7	Protein coding	NO	61.652	158	0.061143	0.15928	2.05563e-07	0.120171	3.0821e-05
chr17_43223459_43223479	AC	CCDC200	intronic	Breast_Mammary_Tissue	ENSG00000236383	CCDC200	Protein coding	YES	0.992	377	-0.029225	0.0695075	2.05603e-07	0.132952	6.69108e-05
chr14_92633856_92633880	GT	RIN3	intronic	Whole_Blood	ENSG00000100599	RIN3	Protein coding	YES	17.05	616	-0.053405	0.0430228	2.05658e-07	0.107883	3.12343e-05
chr6_25835860_25835919	AC	SLC17A1;SLC17A3	intergenic	Adrenal_Gland	ENSG00000124564	SLC17A3	Protein coding	NO	13.5045	203	0.07491	0.125895	2.05683e-07	0.104833	0.000129264
chr3_121632456_121632480	GGCTCA	HCLS1	exonic	Esophagus_Mucosa	ENSG00000173226	IQCB1	Protein coding	NO	202.524	449	-0.191203	0.0586335	2.05686e-07	0.124443	3.86708e-05
chr12_53660854_53660869	CAA	ATF7;ATP5MC2	intergenic	Esophagus_Muscularis	ENSG00000270175	.	lncRNA	NO	159.286	417	-0.212229	0.0630126	2.05772e-07	0.123497	4.00185e-05
chr3_46364634_46364650	TA	CCR5AS	downstream	Skin_Sun_Exposed_Lower_leg	ENSG00000121807	CCR2	Protein coding	NO	7.153	556	0.188	0.0475716	2.05795e-07	0.130739	3.06037e-05
chr2_74203843_74203928	TAGTT	MTHFD2	intronic	Cells_Cultured_fibroblasts	ENSG00000114978	MOB1A	Protein coding	NO	24.9875	427	0.014631	0.0615742	2.05808e-07	0.113862	3.21463e-05
chr11_14302073_14302111	AC	RRAS2	intronic	Muscle_Skeletal	ENSG00000262655	SPON1	Protein coding	NO	39.645	655	0.031499	0.0405019	2.05818e-07	0.109928	3.03501e-05
chr7_43995839_43995877	GT	POLR2J4	ncRNA_intronic	Skin_Not_Sun_Exposed_Suprapubic	ENSG00000241057	.	transcribed_unprocessed_pseudogene	NO	22.535	508	0.069183	0.0519682	2.05862e-07	0.131169	3.52049e-05
chr2_37249643_37249678	AC	NDUFAF7;PRKD3	downstream	Skin_Not_Sun_Exposed_Suprapubic	ENSG00000115816	CEBPZ	Protein coding	NO	18.0645	508	0.020189	0.0519681	2.05869e-07	0.131173	3.52049e-05
chr2_61239300_61239352	CA	USP34	intronic	Liver	ENSG00000173209	AHSA2P	transcribed_unitary_pseudogene	NO	53.8	195	-0.053777	0.130758	2.05923e-07	0.0989393	0.000163266
chr6_39882703_39882717	CA	DAAM2	intronic	Thyroid	ENSG00000235033	DAAM2-AS1	lncRNA	NO	3.858	534	-0.074452	0.0494889	2.05928e-07	0.134099	2.77064e-05
chr19_37142521_37142555	TG	ZNF420;ZNF585A	intergenic	Pancreas	ENSG00000226686	LINC01535	lncRNA	NO	109.329	275	-0.180292	0.0942522	2.05951e-07	0.117122	8.22485e-05
chr20_35765708_35765763	AATAA	RBM39;PHF20	intergenic	Artery_Coronary	ENSG00000214078	CPNE1	Protein coding	NO	100.779	191	0.12149	0.133335	2.06009e-07	0.107744	0.000166528
chr17_45592099_45592127	AAAT	LRRC37A4P;MAPK8IP1P2	intergenic	Brain_Caudate_basal_ganglia	ENSG00000159314	ARHGAP27	Protein coding	NO	157.692	182	-0.174852	0.139529	2.06052e-07	0.108107	0.000123269
chr7_158746229_158746255	AC	ESYT2	intronic	Nerve_Tibial	ENSG00000117868	ESYT2	Protein coding	YES	2.025	488	0.05307	0.0540462	2.06074e-07	0.132995	2.92425e-05
chr2_85299860_85299904	AC	TCF7L1	intronic	Cells_Cultured_fibroblasts	ENSG00000152291	TGOLN2	Protein coding	NO	28.103	427	-0.018294	0.0615683	2.06089e-07	0.114017	3.2181e-05
chr22_21578962_21579002	TTAT	UBE2L3	intronic	Muscle_Skeletal	ENSG00000185651	UBE2L3	Protein coding	YES	11.252	655	-0.090953	0.0404981	2.06098e-07	0.110078	3.0383e-05
chr1_2207909_2207955	GT	FAAP20	intronic	Heart_Left_Ventricle	ENSG00000182873	PRKCZ-AS1	lncRNA	NO	23.543	350	-0.055255	0.0746872	2.06164e-07	0.111036	6.90091e-05
chr15_43483233_43483271	AC	TP53BP1	intronic	Colon_Transverse	ENSG00000168803	ADAL	Protein coding	NO	137.345	328	-0.156736	0.0795289	2.06167e-07	0.131229	7.70574e-05
chr12_109081623_109081663	CA	USP30	intronic	Artery_Aorta	ENSG00000135093	USP30	Protein coding	YES	0.893	346	-0.104268	0.0755222	2.06204e-07	0.123689	5.21676e-05
chr1_15730046_15730080	GGGCG	PLEKHM2	intronic	Brain_Cerebellum	ENSG00000197312	DDI2	Protein coding	NO	78.227	202	-0.153437	0.126459	2.06293e-07	0.11199	7.14221e-05
chr11_107215165_107215191	CA	GUCY1A2;CWF19L2	intergenic	Artery_Aorta	ENSG00000261098	.	lncRNA	NO	101.093	346	0.065607	0.0755198	2.06301e-07	0.123748	5.21702e-05
chr3_45612070_45612100	CT	LIMD1	intronic	Adipose_Subcutaneous	ENSG00000011376	LARS2	Protein coding	NO	70.491	530	-0.081017	0.0498473	2.06363e-07	0.127963	3.52709e-05
chr10_100267910_100267945	CTAAC	CWF19L1	upstream	Vagina	ENSG00000095485	CWF19L1	Protein coding	YES	0.2475	121	0.334977	0.203554	2.06372e-07	0.113217	0.000485116
chr10_45892930_45892974	GT	PARGP1;PARGP1-AGAP4	ncRNA_intronic	Adrenal_Gland	ENSG00000264204	AGAP7P	unprocessed_pseudogene	NO	216.669	201	-0.103983	0.127049	2.06394e-07	0.105196	0.000129552
chr20_49831402_49831432	CT	SLC9A8	intronic	Small_Intestine_Terminal_Ileum	ENSG00000124226	RNF114	Protein coding	NO	104.919	172	-0.124438	0.147107	2.064e-07	0.115394	0.000217724
chr10_63115318_63115344	TA	EGR2;NRBF2	intergenic	Adipose_Visceral_Omentum	ENSG00000165476	REEP3	Protein coding	NO	406.07	437	-0.033777	0.0601877	2.06445e-07	0.128133	4.80077e-05
chr5_88296456_88296472	AC	TMEM161B-AS1	ncRNA_intronic	Brain_Putamen_basal_ganglia	ENSG00000247828	TMEM161B-DT	lncRNA	NO	13.744	163	0.045304	0.15468	2.06461e-07	0.104547	0.000156508
chr16_55830708_55830822	GAAG	CES1	intronic	Vagina	ENSG00000228695	CES1P1	transcribed_unprocessed_pseudogene	NO	70.123	121	0.133223	0.203541	2.06571e-07	0.113326	0.000485116
chr14_103924453_103924485	CA	ATP5MPL;TDRD9	intergenic	Esophagus_Mucosa	ENSG00000088808	PPP1R13B	Protein coding	NO	76.894	449	-0.106379	0.0586154	2.066e-07	0.124995	3.88199e-05
chr6_43080954_43080977	AC	PTK7	intronic	Skin_Sun_Exposed_Lower_leg	ENSG00000044090	CUL7	Protein coding	NO	27.0225	557	-0.106871	0.0474748	2.06609e-07	0.131256	3.07176e-05
chr7_64307216_64307248	CGCCCTGC	ZNF679;ZNF736	intergenic	Thyroid	ENSG00000234444	ZNF736	Protein coding	NO	0.227	534	0.083397	0.0494772	2.06629e-07	0.134555	2.77949e-05
chr2_216527107_216527195	CCTTT	RPL37A;LINC01280	intergenic	Esophagus_Mucosa	ENSG00000138375	SMARCAL1	Protein coding	NO	52.432	448	-0.025984	0.0587422	2.06643e-07	0.125022	3.88199e-05
chr7_73855184_73855232	AC	METTL27;TMEM270	intergenic	Esophagus_Mucosa	ENSG00000106077	ABHD11	Protein coding	NO	116.356	449	-0.065332	0.058614	2.06672e-07	0.125039	3.88199e-05
chr17_46991615_46991645	AAAAT	RPRML;CDC27	intergenic	Pancreas	ENSG00000179673	RPRML	Protein coding	NO	12.377	275	-0.361047	0.0942295	2.06681e-07	0.117537	8.2482e-05
chr5_177343564_177343594	AC	LMAN2	intronic	Muscle_Skeletal	ENSG00000213347	MXD3	Protein coding	NO	30.822	655	-0.019067	0.0404895	2.06721e-07	0.110411	3.04665e-05
chr14_73615733_73615769	AACA	ACOT6	intronic	Nerve_Tibial	ENSG00000177465	ACOT4	Protein coding	NO	23.878	488	-0.154566	0.0540315	2.06878e-07	0.133514	2.93437e-05
chr6_159654564_159654610	AAAC	LINC02529;SOD2	intergenic	Whole_Blood	ENSG00000237927	.	lncRNA	NO	65.418	616	0.055584	0.0430046	2.06906e-07	0.108538	3.14147e-05
chr2_87089773_87089829	CA	ANAPC1P2;MIR4771-1	intergenic	Brain_Frontal_Cortex_BA9	ENSG00000231259	ANAPC1P2	unprocessed_pseudogene	NO	36.809	165	0.152717	0.152907	2.06916e-07	0.108283	0.000155579
chr12_118149518_118149540	TG	TAOK3	downstream	Vagina	ENSG00000275759	.	lncRNA	NO	278.752	121	0.316564	0.203519	2.06919e-07	0.113517	0.000485116
chr11_75114366_75114394	CA	OR2AT4;SLCO2B1	intergenic	Adipose_Visceral_Omentum	ENSG00000241170	RPL31P46	transcribed_processed_pseudogene	NO	194.793	459	0.049421	0.0573625	2.06939e-07	0.128439	4.81046e-05
chr1_1653825_1653863	AC	CDK11B	intronic	Small_Intestine_Terminal_Ileum	ENSG00000227775	.	transcribed_processed_pseudogene	NO	70.668	172	-0.159853	0.147081	2.06944e-07	0.115698	0.000217887
chr20_46549808_46549828	TG	OCSTAMP	intronic	Adipose_Subcutaneous	ENSG00000215452	ZNF663P	transcribed_unitary_pseudogene	NO	90.542	530	-0.040624	0.0498369	2.06982e-07	0.128347	3.53671e-05
chr21_44047532_44047566	TG	TRAPPC10	intronic	Brain_Amygdala	ENSG00000160221	GATD3	Protein coding	NO	86.061	120	0.221571	0.205055	2.07005e-07	0.105455	0.000357474
chr16_4483160_4483224	GT	HMOX2	intronic	Brain_Hippocampus	ENSG00000262246	CORO7	Protein coding	NO	57.487	157	-0.05135	0.160147	2.0706e-07	0.107477	0.000225792
chr7_103024135_103024185	AG	FBXL13	intronic	Cells_Cultured_fibroblasts	ENSG00000128606	LRRC17	Protein coding	NO	87.976	427	-0.018787	0.0615481	2.07065e-07	0.114557	3.23155e-05
chr12_53660854_53660869	CAA	ATF7;ATP5MC2	intergenic	Adipose_Subcutaneous	ENSG00000185591	SP1	Protein coding	NO	279.56	530	0.181184	0.0498343	2.07137e-07	0.128443	3.53837e-05
chr11_133947708_133947740	TC	IGSF9B	intronic	Thyroid	ENSG00000280237	.	.	NO	.	534	0.048602	0.0494663	2.07282e-07	0.13498	2.7877e-05
chr19_17343012_17343058	GT	GTPBP3	downstream	Esophagus_Gastroesophageal_Junction	ENSG00000130312	MRPL34	Protein coding	NO	37.163	322	0.053119	0.0809301	2.07287e-07	0.125308	6.2874e-05
chr1_26675758_26675784	TA	RPS6KA1;LOC101928728	intergenic	Skin_Sun_Exposed_Lower_leg	ENSG00000060642	PIGV	Protein coding	NO	111.283	162	-0.038868	0.155527	2.07319e-07	0.131707	3.0816e-05
chr11_72722151_72722171	AG	ARAP1	UTR5	Brain_Cerebellum	ENSG00000186635	ARAP1	Protein coding	YES	0.073	202	0.236485	0.126416	2.07333e-07	0.112555	7.16908e-05
chr11_65824194_65824224	GT	OVOL1;SNX32	intergenic	Muscle_Skeletal	ENSG00000172543	CTSW	Protein coding	NO	55.6	655	-0.06229	0.0404811	2.07334e-07	0.110738	3.05484e-05
chr1_2012279_2012309	AAAAT	CFAP74;GABRD	intergenic	Brain_Anterior_cingulate_cortex_BA24	ENSG00000233542	.	lncRNA	NO	3.236	141	0.409352	0.176893	2.07349e-07	0.107059	0.000215411
chr15_78249216_78249236	AG	ACSBG1;DNAJA4	intergenic	Brain_Putamen_basal_ganglia	ENSG00000166426	CRABP1	Protein coding	NO	91.127	163	0.053083	0.154635	2.07357e-07	0.105001	0.000156952
chr9_133460459_133460490	GGGCGG	CACFD1	intronic	Esophagus_Mucosa	ENSG00000148296	SURF6	Protein coding	NO	124.287	446	-0.028622	0.0589837	2.07422e-07	0.125493	3.89487e-05
chr7_66705443_66705487	AG	RABGEF1	intronic	Heart_Atrial_Appendage	ENSG00000179406	LINC00174	lncRNA	NO	211.899	364	0.032729	0.0718708	2.07443e-07	0.120562	5.90991e-05
chr18_80168573_80168607	TG	PARD6G-AS1	ncRNA_intronic	Cells_EBV-transformed_lymphocytes	ENSG00000101546	RBFA	Protein coding	NO	127.288	137	0.232466	0.181633	2.07533e-07	0.101641	0.000312742
chr6_28350084_28350110	TG	ZKSCAN3;ZSCAN31	intronic	Skin_Sun_Exposed_Lower_leg	ENSG00000197062	ZSCAN26	Protein coding	NO	82.738	557	-0.061401	0.04746	2.07534e-07	0.131844	3.08406e-05
chr10_79826383_79826404	GGC	LOC642361;NUTM2B-AS1	ncRNA_exonic	Artery_Tibial	ENSG00000280355	.	TEC	NO	142.299	527	-0.104213	0.050105	2.07555e-07	0.121336	3.11037e-05
chr7_65354519_65354551	CTCCT	INTS4P1;ZNF92	intergenic	Lung	ENSG00000273024	INTS4P2	transcribed_unprocessed_pseudogene	NO	293.288	465	0.016284	0.0566277	2.07576e-07	0.135755	4.93297e-05
chr6_26139872_26139894	AC	H2AC6;H1-4	intergenic	Heart_Atrial_Appendage	ENSG00000272462	LINC02980	lncRNA	NO	147.086	364	-0.054467	0.0718675	2.07582e-07	0.120643	5.91097e-05
chr1_150284003_150284032	TTA	CIART	intronic	Adipose_Subcutaneous	ENSG00000163131	CTSS	Protein coding	NO	464.045	524	-0.043904	0.0503852	2.07594e-07	0.128726	3.54521e-05
chr6_28695059_28695097	AC	LINC00533;LINC01623	intergenic	Skin_Not_Sun_Exposed_Suprapubic	ENSG00000187987	ZSCAN23	Protein coding	NO	251.576	508	-0.090207	0.0519377	2.07603e-07	0.132279	3.54825e-05
chr10_75109818_75109833	TTTTG	DUSP13	upstream	Muscle_Skeletal	ENSG00000079393	DUSP13	Protein coding	YES	0.6045	655	-0.062369	0.0404774	2.07604e-07	0.110882	3.05798e-05
chr1_52140814_52140838	AG	BTF3L4;ZFYVE9	intergenic	Esophagus_Mucosa	ENSG00000154222	CC2D1B	Protein coding	NO	214.039	449	0.156659	0.0585955	2.07613e-07	0.125609	3.89726e-05
chr5_443220_443278	GGC	EXOC3	UTR5	Testis	ENSG00000066230	SLC9A3	Protein coding	NO	39.395	295	-0.059633	0.088051	2.07658e-07	0.175227	5.6671e-05
chr1_58658958_58658994	AC	MYSM1	UTR3	Whole_Blood	ENSG00000283445	.	lncRNA	NO	56.633	616	-0.085397	0.0429935	2.07664e-07	0.108935	3.15207e-05
chr15_90098502_90098561	TATG	IDH2	intronic	Heart_Left_Ventricle	ENSG00000259291	ZNF710-AS1	lncRNA	NO	16.3245	350	0.054707	0.0746491	2.07699e-07	0.111862	6.94795e-05
chr7_150721887_150721919	CA	GIMAP1	UTR3	Adrenal_Gland	ENSG00000106560	GIMAP2	Protein coding	NO	36.176	203	0.117381	0.125812	2.07706e-07	0.105864	0.000130214
chr10_132187319_132187393	GCCCG	DPYSL4	intronic	Brain_Cortex	ENSG00000235010	JAKMIP3-AS1	lncRNA	NO	1.394	198	0.124102	0.128812	2.07727e-07	0.109861	0.000102292
chr3_44510726_44510777	GGCGGCG	ZNF852	upstream	Whole_Blood	ENSG00000196653	ZNF502	Protein coding	NO	201.892	199	-0.095025	0.128198	2.07781e-07	0.108997	3.15293e-05
chr17_727201_727249	TG	VPS53;TLCD3A	intergenic	Heart_Atrial_Appendage	ENSG00000171861	MRM3	Protein coding	NO	55.128	364	-0.074865	0.0718626	2.07785e-07	0.120761	5.91387e-05
chr1_179348760_179348814	TG	SOAT1	intronic	Artery_Aorta	ENSG00000227141	.	processed_pseudogene	NO	237.918	346	-0.037091	0.0754821	2.07801e-07	0.124647	5.25213e-05
chr20_25857882_25857926	AC	LOC101926935;LINC01733	intergenic	Pituitary	ENSG00000274973	BSNDP2	processed_pseudogene	NO	12.407	230	-0.154174	0.111747	2.07811e-07	0.138219	9.32021e-05
chr1_39117533_39117567	GT	MACF1	intronic	Heart_Left_Ventricle	ENSG00000237624	OXCT2P1	unprocessed_pseudogene	NO	397.406	350	-0.066733	0.0746458	2.07831e-07	0.111933	6.94805e-05
chr1_25819387_25819430	GT	MTFR1L;LOC646471	upstream;downstream	Artery_Aorta	ENSG00000117640	MTFR1L	Protein coding	NO	0.5175	346	-0.055693	0.0754805	2.07865e-07	0.124686	5.25213e-05
chr6_149891484_149891504	TG	RAET1E-AS1	ncRNA_intronic	Pancreas	ENSG00000231760	.	lncRNA	NO	92.344	275	0.157387	0.0941917	2.07903e-07	0.118232	8.28907e-05
chr2_195532423_195532451	AC	LINC01790;SLC39A10	intergenic	Spleen	ENSG00000223466	LINC01825	lncRNA	NO	0.508	205	0.24015	0.124642	2.07909e-07	0.13244	0.000118674
chr4_102653220_102653266	CA	MANBA	intronic	Esophagus_Gastroesophageal_Junction	ENSG00000230069	LRRC37A15P	processed_pseudogene	NO	77.478	322	-0.067536	0.080912	2.07965e-07	0.125718	6.30481e-05
chr3_186948528_186948570	GT	ST6GAL1	intronic	Pancreas	ENSG00000073849	ST6GAL1	Protein coding	YES	17.197	275	-0.040784	0.0941887	2.07997e-07	0.118285	8.28907e-05
chr5_113561957_113561999	GT	YTHDC2	intronic	Whole_Blood	ENSG00000047188	YTHDC2	Protein coding	YES	3.741	616	0.017281	0.0429867	2.08134e-07	0.109182	3.15738e-05
chr22_25188447_25188493	GT	KIAA1671	intronic	Skin_Not_Sun_Exposed_Suprapubic	ENSG00000100053	CRYBB3	Protein coding	NO	11.388	508	-0.107953	0.0519276	2.08178e-07	0.132645	3.55712e-05
chr11_111941837_111941873	AC	DIXDC1	intronic	Adipose_Visceral_Omentum	ENSG00000230911	PPIHP1	processed_pseudogene	NO	88.512	459	-0.186854	0.0573384	2.08192e-07	0.129217	4.83777e-05
chr5_139145629_139145681	GT	SIL1	intronic	Spleen	ENSG00000253404	CTNNA1-AS1	lncRNA	NO	392.346	205	-0.134848	0.124629	2.0825e-07	0.132658	0.000118762
chr10_89368926_89368954	CA	IFIT3;IFIT1B	intergenic	Brain_Cortex	ENSG00000152778	IFIT5	Protein coding	NO	45.628	199	0.176268	0.128178	2.08272e-07	0.11015	0.000102465
chr7_30766195_30766233	CA	INMT-MINDY4	ncRNA_intronic	Nerve_Tibial	ENSG00000106125	MINDY4	Protein coding	NO	5.203	488	-0.07126	0.0540058	2.08299e-07	0.134431	2.95257e-05
chr19_45374262_45374334	AC	ERCC2;PPP1R13L	intergenic	Esophagus_Muscularis	ENSG00000104884	ERCC2	Protein coding	NO	3.38	417	0.022974	0.0629587	2.08324e-07	0.125029	4.04722e-05
chr3_126523553_126523591	AC	CHST13	upstream	Stomach	ENSG00000180767	CHST13	Protein coding	YES	0.583	286	-0.127972	0.0906942	2.08371e-07	0.126889	0.000111208
chr15_75731881_75731905	CT	DNM1P35	ncRNA_intronic	Esophagus_Muscularis	ENSG00000246877	DNM1P35	lncRNA	YES	6.73	417	0.108314	0.0629577	2.08375e-07	0.125059	4.04722e-05
chr19_55370914_55370928	GA	IL11	upstream	Esophagus_Mucosa	ENSG00000108107	RPL28	Protein coding	NO	15.011	449	0.100339	0.0585789	2.0846e-07	0.126121	3.91194e-05
chr7_66366539_66366579	GT	TPST1;LINC00174	intergenic	Brain_Amygdala	ENSG00000226824	.	lncRNA	NO	287.954	120	-0.090435	0.204962	2.08483e-07	0.106208	0.000358809
chr1_17003585_17003631	CA	ATP13A2	intronic	Cells_Cultured_fibroblasts	ENSG00000159363	ATP13A2	Protein coding	YES	1.464	427	-0.052793	0.0615189	2.08487e-07	0.115344	3.2528e-05
chr12_42413526_42413570	TG	PPHLN1	intronic	Nerve_Tibial	ENSG00000139168	ZCRB1	Protein coding	NO	87.291	488	-0.038417	0.0540012	2.08554e-07	0.134596	2.95555e-05
chr2_170370624_170370674	AC	MYO3B	intronic	Artery_Aorta	ENSG00000204335	SP5	Protein coding	NO	344.688	346	0.074168	0.0754626	2.0858e-07	0.125115	5.26799e-05
chr11_8477139_8477182	AC	STK33	intronic	Thyroid	ENSG00000166436	TRIM66	Protein coding	NO	142.124	534	-0.126351	0.0494432	2.08672e-07	0.135886	2.80524e-05
chr17_50554885_50554929	TG	SPATA20	intronic	Lung	ENSG00000250107	CACNA1G-AS1	lncRNA	NO	4.503	466	0.051215	0.0564882	2.08677e-07	0.136476	4.95735e-05
chr15_41656322_41656378	TC	TYRO3;MGA	intergenic	Pancreas	ENSG00000243789	JMJD7	Protein coding	NO	171.742	275	0.00809	0.0941676	2.08683e-07	0.118675	8.31059e-05
chr2_234163184_234163214	GT	SPP2;LINC01891	intergenic	Nerve_Tibial	ENSG00000188042	ARL4C	Protein coding	NO	333.854	488	0.134363	0.0539983	2.08713e-07	0.134698	2.95714e-05
chr9_32504038_32504068	AC	DDX58	intronic	Adipose_Subcutaneous	ENSG00000241043	.	.	NO	.	530	-0.052198	0.0498074	2.08746e-07	0.12944	3.56389e-05
chr5_177343564_177343594	AC	LMAN2	intronic	Muscle_Skeletal	ENSG00000169220	RGS14	Protein coding	NO	14.345	655	-0.021118	0.0404613	2.08785e-07	0.111513	3.07283e-05
chr17_45411795_45411819	CA	ARHGAP27	intronic	Esophagus_Mucosa	ENSG00000159314	ARHGAP27	Protein coding	YES	1.381	449	-0.060978	0.0585724	2.08792e-07	0.126321	3.91695e-05
chr1_246706874_246706915	AC	CNST;SCCPDH	intergenic	Brain_Cortex	ENSG00000260855	.	lncRNA	NO	65.4065	199	-0.208675	0.128156	2.08808e-07	0.110433	0.000102633
chr5_80562052_80562102	GT	ANKRD34B	intronic	Brain_Hypothalamus	ENSG00000228716	DHFR	Protein coding	NO	91.958	160	0.054038	0.157263	2.08817e-07	0.111162	0.000225938
FMR1	CGG	FMR1	UTR5	Testis	ENSG00000102081	FMR1	Protein coding	YES	0	94	0.011122	0.255083	2.0888e-07	0.176257	5.69858e-05
chr6_131124935_131124995	CTTC	EPB41L2;AKAP7	intergenic	Esophagus_Mucosa	ENSG00000079819	EPB41L2	Protein coding	NO	61.643	449	0.035113	0.0585706	2.08884e-07	0.126377	3.91747e-05
chr20_62428915_62428935	GT	RBBP8NL;GATA5	intergenic	Esophagus_Muscularis	ENSG00000149679	CABLES2	Protein coding	NO	21.64	417	-0.221871	0.0629469	2.08889e-07	0.125367	4.05589e-05
chr12_125094978_125095024	GT	AACS	intronic	Adipose_Visceral_Omentum	ENSG00000279233	.	TEC	NO	43.244	459	0.077753	0.0573247	2.08904e-07	0.129659	4.85252e-05
chr4_112142321_112142347	AC	MIR297;FAM241A	intergenic	Esophagus_Gastroesophageal_Junction	ENSG00000174749	FAM241A	Protein coding	NO	3.12	322	-0.136912	0.080884	2.09013e-07	0.126351	6.33339e-05
chr22_42008091_42008171	CTTTC	WBP2NL	intronic	Nerve_Tibial	ENSG00000281538	.	lncRNA	NO	129.929	488	0.054478	0.0539922	2.09052e-07	0.134917	2.9613e-05
chr15_82665376_82665434	AC	CPEB1-AS1	ncRNA_intronic	Adrenal_Gland	ENSG00000276710	CSPG4P10	transcribed_unprocessed_pseudogene	NO	205.933	203	0.046886	0.125756	2.09095e-07	0.106572	0.000130924
chr10_42327390_42327438	GT	NONE;LOC441666	intergenic	Brain_Frontal_Cortex_BA9	ENSG00000182632	CCNYL2	transcribed_unprocessed_pseudogene	NO	126.971	165	-0.084253	0.152802	2.09098e-07	0.109425	0.000156994
chr5_82254889_82254939	GTGT	ATG10	UTR3	Brain_Cerebellar_Hemisphere	ENSG00000186468	RPS23	Protein coding	NO	23.037	166	0.221937	0.151942	2.09105e-07	0.111963	0.000103002
chr16_28527977_28528009	AC	IL27;NUPR1	intergenic	Esophagus_Muscularis	ENSG00000178952	TUFM	Protein coding	NO	316.339	417	-0.075447	0.0629421	2.09118e-07	0.125505	4.05772e-05
chr22_39493580_39493616	ATC	MGAT3;MIEF1	intergenic	Muscle_Skeletal	ENSG00000128268	MGAT3	Protein coding	NO	16.085	655	0.183133	0.0404561	2.09168e-07	0.111717	3.07677e-05
chr7_66050626_66050650	CA	GUSB;ASL	intergenic	Nerve_Tibial	ENSG00000236529	.	lncRNA	NO	210.583	488	-0.196552	0.0539895	2.092e-07	0.135012	2.96274e-05
chr22_37746044_37746060	CCCGCCGT	TRIOBP	intronic	Testis	ENSG00000100106	TRIOBP	Protein coding	YES	0.181	94	-0.413157	0.255058	2.09208e-07	0.176534	5.7057e-05
chr19_24031744_24031782	TA	LOC100505851;ZNF254	intergenic	Spleen	ENSG00000268362	.	lncRNA	NO	1.638	71	-0.095914	0.325152	2.09221e-07	0.133276	0.000119209
chr20_32240836_32240865	TTAT	POFUT1;KIF3B	intergenic	Artery_Tibial	ENSG00000235217	TSPY26P	transcribed_processed_pseudogene	NO	50.3235	531	-0.050216	0.0497074	2.09233e-07	0.122317	3.13392e-05
chr5_177554489_177554531	CGC	FAM193B	UTR5	Heart_Atrial_Appendage	ENSG00000146067	FAM193B	Protein coding	YES	0.031	88	0.043358	0.270283	2.09272e-07	0.121625	5.95326e-05
chr10_132187319_132187393	GCCCG	DPYSL4	intronic	Brain_Cortex	ENSG00000151640	DPYSL4	Protein coding	YES	0.297	198	0.067425	0.128742	2.09427e-07	0.110761	0.000102788
chr16_55835677_55835717	AGGA	CES1;CES5A	intergenic	Brain_Caudate_basal_ganglia	ENSG00000198848	CES1	Protein coding	NO	2.36	184	-0.155545	0.137952	2.09471e-07	0.109901	0.000125172
chr6_149891484_149891504	TG	RAET1E-AS1	ncRNA_intronic	Skin_Not_Sun_Exposed_Suprapubic	ENSG00000268592	RAET1E-AS1	lncRNA	YES	28	508	0.116615	0.0519052	2.09473e-07	0.13347	3.57829e-05
chr1_202127267_202127327	TTCC	GPR37L1	intronic	Colon_Sigmoid	ENSG00000170075	GPR37L1	Protein coding	YES	0.27	310	-0.208633	0.083891	2.09493e-07	0.12836	6.87754e-05
chr6_26533744_26533766	TG	HCG11;HMGN4	intergenic	Brain_Cortex	ENSG00000181315	ZNF322	Protein coding	NO	117.741	191	0.140884	0.133185	2.09512e-07	0.110806	0.000102788
chr12_13000454_13000478	GCAGCAGT	HTR7P1	ncRNA_exonic	Stomach	ENSG00000084444	FAM234B	Protein coding	NO	43.915	286	-0.179668	0.0906594	2.09544e-07	0.127603	0.000111737
chr14_35180526_35180550	TG	PRORP	intronic	Brain_Putamen_basal_ganglia	ENSG00000100890	PRORP	Protein coding	YES	57.779	163	-0.051041	0.154528	2.09549e-07	0.106111	0.000158375
chr6_149720690_149720726	GT	LOC645967;NUP43	intergenic	Colon_Sigmoid	ENSG00000120265	PCMT1	Protein coding	NO	28.736	310	0.051368	0.083889	2.09565e-07	0.128404	6.87754e-05
chr2_88130120_88130162	GT	FABP1;THNSL2	intergenic	Minor_Salivary_Gland	ENSG00000144115	THNSL2	Protein coding	NO	40.154	142	-0.136352	0.175621	2.09582e-07	0.113821	0.000291848
chr8_123157719_123157741	CA	TBC1D31	intronic	Thyroid	ENSG00000147689	FAM83A	Protein coding	NO	21.23	534	-0.151379	0.0494274	2.09629e-07	0.136509	2.81752e-05
chr7_150687105_150687155	GT	GIMAP2	intronic	Skin_Not_Sun_Exposed_Suprapubic	ENSG00000106560	GIMAP2	Protein coding	YES	1.403	508	0.040579	0.0519023	2.09636e-07	0.133574	3.58011e-05
chr17_46105865_46105948	CA	KANSL1	intronic	Artery_Aorta	ENSG00000262539	.	processed_pseudogene	NO	154.7	346	-0.033696	0.0754363	2.09638e-07	0.125749	5.29246e-05
chr2_165930732_165930766	GT	TTC21B	intronic	Nerve_Tibial	ENSG00000115339	GALNT3	Protein coding	NO	136.09	482	-0.009417	0.0546381	2.09649e-07	0.135302	2.96845e-05
chr7_150687262_150687286	TTTG	GIMAP2	intronic	Whole_Blood	ENSG00000213203	GIMAP1	Protein coding	NO	29.332	616	-0.062114	0.042964	2.09711e-07	0.110009	3.18037e-05
chr12_118361908_118361926	AAT	TAOK3	intronic	Stomach	ENSG00000275409	.	lncRNA	NO	68.23	286	-0.299595	0.0906527	2.09773e-07	0.127742	0.000111761
chr1_204564101_204564132	TG	MDM4;LRRN2	intergenic	Muscle_Skeletal	ENSG00000240219	.	lncRNA	NO	62.6585	655	0.126238	0.0404471	2.09827e-07	0.11207	3.08562e-05
chr1_91547872_91547904	GT	CDC7;TGFBR3	intergenic	Whole_Blood	ENSG00000097046	CDC7	Protein coding	NO	34.761	616	0.06406	0.042962	2.09848e-07	0.110081	3.18153e-05
chr11_10291657_10291697	AC	SBF2	intronic	Artery_Aorta	ENSG00000133812	SBF2	Protein coding	YES	2.392	346	0.052132	0.0754299	2.09895e-07	0.125903	5.29673e-05
chr5_154219802_154219889	AC	GALNT10	intronic	Colon_Transverse	ENSG00000164574	GALNT10	Protein coding	YES	28.8485	328	-0.046116	0.0794307	2.09907e-07	0.133609	7.82714e-05
chr7_141979529_141979567	AG	TAS2R38;MGAM	intergenic	Skin_Not_Sun_Exposed_Suprapubic	ENSG00000228775	WEE2-AS1	lncRNA	NO	241.202	508	0.077	0.0518977	2.09907e-07	0.133747	3.58378e-05
chr10_68193797_68193839	CA	MYPN	intronic	Muscle_Skeletal	ENSG00000138347	MYPN	Protein coding	YES	35.701	655	-0.0148	0.0404459	2.09917e-07	0.112117	3.08608e-05
chr2_53858402_53858443	AC	GPR75;GPR75-ASB3	intronic	Heart_Left_Ventricle	ENSG00000233266	HMGB1P31	processed_pseudogene	NO	192.911	350	-0.118824	0.074594	2.09932e-07	0.113065	7.0096e-05
chr6_28756563_28756578	AAAAC	LINC00533;LINC01623	intergenic	Brain_Anterior_cingulate_cortex_BA24	ENSG00000235109	ZSCAN31	Protein coding	NO	400.3	141	0.489539	0.176749	2.09956e-07	0.108406	0.000217682
chr3_38492731_38492803	AC	ACVR2B	UTR3	Brain_Nucleus_accumbens_basal_ganglia	ENSG00000157036	EXOG	Protein coding	NO	3.36	192	0.033793	0.132511	2.10002e-07	0.110817	0.000122721
chr6_30050746_30050766	AC	ZNRD1ASP	ncRNA_intronic	Colon_Sigmoid	ENSG00000230521	.	unprocessed_pseudogene	NO	162.488	310	-0.289407	0.0838732	2.1014e-07	0.128757	6.89275e-05
chr7_77499585_77499631	AC	LOC101927243;PTPN12	intergenic	Artery_Tibial	ENSG00000127947	PTPN12	Protein coding	NO	37.687	532	0.060273	0.0496004	2.10171e-07	0.122865	3.14635e-05
chr10_58621903_58621970	TAGAA	BICC1	intronic	Colon_Transverse	ENSG00000122870	BICC1	Protein coding	YES	1.0875	328	0.029432	0.0794235	2.10181e-07	0.133784	7.83279e-05
chr2_190386066_190386150	TTTTA	INPP1;MFSD6	intergenic	Testis	ENSG00000272979	.	lncRNA	NO	68.413	296	-0.067365	0.087692	2.10183e-07	0.177357	5.73044e-05
chr7_105323967_105324017	TG	SRPK2	intronic	Thyroid	ENSG00000135250	SRPK2	Protein coding	YES	25.213	534	-0.041205	0.049418	2.10196e-07	0.136878	2.82456e-05
chr5_443220_443278	GGC	EXOC3	UTR5	Esophagus_Mucosa	ENSG00000225138	SLC9A3-AS1	lncRNA	NO	29.987	448	-0.039875	0.0586715	2.10255e-07	0.127207	3.94073e-05
chr4_1767750_1767793	CCCCG	TACC3;FGFR3	intergenic	Testis	ENSG00000174137	FAM53A	Protein coding	NO	83.4585	289	0.067608	0.0897328	2.10272e-07	0.177432	5.73102e-05
chr12_115332105_115332127	AC	TBX3;MED13L	intergenic	Adrenal_Gland	ENSG00000271579	.	lncRNA	NO	31.408	203	0.22695	0.125707	2.1031e-07	0.107192	0.000131523
chr19_18088388_18088404	AT	IL12RB1	intronic	Adipose_Visceral_Omentum	ENSG00000096996	IL12RB1	Protein coding	YES	1.4	438	-0.0367	0.0599762	2.10319e-07	0.130537	4.88354e-05
chr5_69334793_69334819	GA	CCDC125;AK6	intergenic	Stomach	ENSG00000183323	CCDC125	Protein coding	NO	1.997	286	-0.020861	0.0906337	2.10416e-07	0.128134	0.000112005
chr17_75195122_75195155	TG	SUMO2;NUP85	intergenic	Heart_Left_Ventricle	ENSG00000125445	MRPS7	Protein coding	NO	66.5355	350	0.059735	0.0745821	2.10419e-07	0.113327	7.0215e-05
chr1_47336138_47336162	AAAT	CMPK1	intronic	Artery_Aorta	ENSG00000186790	FOXE3	Protein coding	NO	80.135	346	0.15847	0.0754166	2.10433e-07	0.126226	5.30806e-05
chr1_121167062_121167092	AC	FAM72B	downstream	Artery_Coronary	ENSG00000171943	SRGAP2C	Protein coding	NO	17.734	194	-0.310832	0.1312	2.10541e-07	0.110114	0.000169929
chr6_105166868_105166894	TG	BVES-AS1	ncRNA_intronic	Esophagus_Mucosa	ENSG00000112276	BVES	Protein coding	NO	29.724	449	0.081975	0.0585383	2.10546e-07	0.127383	3.94496e-05
chr6_27374385_27374423	GT	ZNF204P	ncRNA_intronic	Testis	ENSG00000096654	ZNF184	Protein coding	NO	98.277	296	0.058772	0.0876813	2.10556e-07	0.177672	5.73504e-05
chr2_27275861_27275898	CCCCGC	DNAJC5G	intronic	Breast_Mammary_Tissue	ENSG00000138085	ATRAID	Protein coding	NO	59.5055	377	-0.029543	0.0693925	2.10587e-07	0.136175	6.84639e-05
chr6_29707390_29707426	AC	ZFP57;HLA-F	intergenic	Cells_Cultured_fibroblasts	ENSG00000230795	HLA-K	unprocessed_pseudogene	NO	219.051	427	-0.098662	0.0614743	2.10674e-07	0.116554	3.28599e-05
chr17_59052957_59053002	AAATC	TRIM37	intronic	Pancreas	ENSG00000108384	RAD51C	Protein coding	NO	320.647	275	0.285079	0.0941048	2.10731e-07	0.11984	8.3863e-05
chr1_37504800_37504826	AC	MEAF6	intronic	Cells_EBV-transformed_lymphocytes	ENSG00000163875	MEAF6	Protein coding	YES	8.707	137	0.334107	0.181453	2.10742e-07	0.103213	0.000316603
chr7_108383138_108383154	CA	NRCAM	intronic	Cells_Cultured_fibroblasts	ENSG00000177683	THAP5	Protein coding	NO	186.11	427	-0.064095	0.0614722	2.10779e-07	0.116612	3.2867e-05
chr17_63864419_63864453	TTAT	TCAM1P	downstream	Adrenal_Gland	ENSG00000087191	PSMC5	Protein coding	NO	33.097	202	0.124338	0.126276	2.10791e-07	0.107437	0.000131663
chr11_77646731_77646779	CTT	CLNS1A;RSF1	intergenic	Breast_Mammary_Tissue	ENSG00000254459	.	lncRNA	NO	225.507	373	-0.021986	0.0701098	2.10801e-07	0.136313	6.84991e-05
chr11_33166264_33166301	TG	CSTF3-DT	ncRNA_intronic	Adipose_Subcutaneous	ENSG00000176148	TCP11L1	Protein coding	NO	97.5955	530	0.046819	0.0497731	2.10808e-07	0.130719	3.5981e-05
chr17_82494058_82494092	AG	NARF;FOXK2	intergenic	Adipose_Visceral_Omentum	ENSG00000181396	OGFOD3	Protein coding	NO	75.438	459	-0.04208	0.057287	2.1089e-07	0.130892	4.89498e-05
chr3_48142032_48142076	TTCC	MAP4;CDC25A	intergenic	Lung	ENSG00000228638	FCF1P2	transcribed_processed_pseudogene	NO	149.321	466	0.052601	0.0564465	2.10902e-07	0.137931	5.00839e-05
chr3_49404433_49404457	AC	RHOA	intronic	Prostate	ENSG00000145020	AMT	Protein coding	NO	13.697	199	0.060475	0.12807	2.10918e-07	0.139072	0.0001887
chr3_48142032_48142076	TTCC	MAP4;CDC25A	intergenic	Colon_Sigmoid	ENSG00000228638	FCF1P2	transcribed_processed_pseudogene	NO	149.321	310	0.095566	0.0838501	2.10984e-07	0.129274	6.91303e-05
chr1_47338517_47338591	TCCCTCCCTCCCTCTCTCCT	CMPK1	intronic	Thyroid	ENSG00000162368	CMPK1	Protein coding	YES	4.613	534	0.073952	0.0494035	2.11078e-07	0.137453	2.83583e-05
chr17_36182338_36182354	GT	TBC1D3B;CCL3L1	intergenic	Heart_Atrial_Appendage	ENSG00000276085	CCL3L3	Protein coding	NO	14.111	352	0.369342	0.0741552	2.11091e-07	0.122682	5.99986e-05
chr17_37522134_37522156	AC	SYNRG	intronic	Vagina	ENSG00000275066	SYNRG	Protein coding	YES	4.803	121	-0.097169	0.203259	2.11103e-07	0.115812	0.000492818
chr6_118309169_118309203	TG	SLC35F1	intronic	Heart_Atrial_Appendage	ENSG00000217330	SSXP10	processed_pseudogene	NO	279.884	364	-0.094887	0.0717837	2.11116e-07	0.122697	5.99986e-05
chr2_37249558_37249603	AC	NDUFAF7;PRKD3	downstream	Small_Intestine_Terminal_Ileum	ENSG00000115825	PRKD3	Protein coding	NO	22.8425	172	0.03921	0.146886	2.11142e-07	0.118045	0.000221473
chr3_52307928_52307964	TG	GLYCTK;DNAH1	intergenic	Cells_Cultured_fibroblasts	ENSG00000163938	GNL3	Protein coding	NO	373.21	427	0.045922	0.061463	2.11232e-07	0.116863	3.29284e-05
chr2_111976522_111976570	TG	MERTK	intronic	Heart_Left_Ventricle	ENSG00000153214	TMEM87B	Protein coding	NO	78.723	350	0.045125	0.0745615	2.11261e-07	0.113781	7.04498e-05
chr17_7113780_7113814	AC	ASGR2	intronic	Esophagus_Mucosa	ENSG00000161944	ASGR2	Protein coding	YES	0.443	449	0.274873	0.0585241	2.11281e-07	0.127827	3.9575e-05
chr19_15467838_15467923	TTCC	PGLYRP2	downstream	Muscle_Skeletal	ENSG00000105122	RASAL3	Protein coding	NO	3.3365	655	0.042836	0.0404269	2.11328e-07	0.112871	3.10426e-05
chr15_82209316_82209352	AC	EFL1	intronic	Brain_Spinal_cord_cervical_c-1	ENSG00000278662	GOLGA6L10	Protein coding	NO	140.103	120	0.135732	0.204783	2.11352e-07	0.110441	0.000289872
chr7_144048076_144048110	AC	OR2A5	upstream	Thyroid	ENSG00000244693	.	.	NO	.	534	-0.079214	0.049399	2.11354e-07	0.137632	2.83894e-05
chr9_96917887_96917929	GT	PTMAP11;NUTM2G	intergenic	Heart_Left_Ventricle	ENSG00000196312	MFSD14CP	transcribed_unprocessed_pseudogene	NO	95.458	350	-0.021704	0.0745585	2.11384e-07	0.113847	7.04498e-05
chr7_95580039_95580089	TA	ASB4;PDK4	intergenic	Nerve_Tibial	ENSG00000231170	PDK4-AS1	lncRNA	NO	16.606	149	-0.071289	0.167883	2.11432e-07	0.136453	2.99108e-05
chr17_31063151_31063191	TC	LOC646030;MIR4733	intergenic	Nerve_Tibial	ENSG00000131242	RAB11FIP4	Protein coding	NO	328.504	488	0.112768	0.0539487	2.11479e-07	0.136483	2.99108e-05
chr16_29106565_29106597	TG	RRN3P2	ncRNA_intronic	Esophagus_Gastroesophageal_Junction	ENSG00000103472	RRN3P2	lncRNA	YES	31.562	322	-0.034936	0.0808188	2.1148e-07	0.127843	6.40175e-05
chr7_17662580_17662620	AC	LINC02889;SNX13	intergenic	Cells_Cultured_fibroblasts	ENSG00000236039	LINC02889	lncRNA	NO	103.691	427	0.058256	0.0614578	2.1149e-07	0.117006	3.29593e-05
chr2_127186369_127186414	ATTTT	CYP27C1	UTR3	Brain_Cerebellum	ENSG00000236682	MAP3K2-DT	lncRNA	NO	201.781	202	0.512412	0.126248	2.11499e-07	0.114816	7.30847e-05
chr17_76642219_76642243	CTAT	ST6GALNAC1	intronic	Adipose_Subcutaneous	ENSG00000182534	MXRA7	Protein coding	NO	46.474	530	0.098976	0.0497609	2.11549e-07	0.131179	3.60976e-05
chr5_179764995_179765019	TG	MAML1	intronic	Colon_Sigmoid	ENSG00000127022	CANX	Protein coding	NO	38.302	309	0.079594	0.0840961	2.11559e-07	0.129626	6.92561e-05
chr9_21801810_21801824	GT	MTAP	upstream	Skin_Sun_Exposed_Lower_leg	ENSG00000264801	ERVFRD-3	transcribed_processed_pseudogene	NO	127.64	557	-0.061669	0.047396	2.11573e-07	0.13441	3.14261e-05
chr10_46807388_46807418	TG	BMS1P1	ncRNA_intronic	Colon_Sigmoid	ENSG00000204177	BMS1P1	transcribed_unprocessed_pseudogene	YES	19.006	310	0.37558	0.0838335	2.11594e-07	0.129647	6.92561e-05
chr5_139272605_139272635	AC	SIL1;MATR3	intergenic	Adrenal_Gland	ENSG00000170464	DNAJC18	Protein coding	NO	141.619	203	0.262562	0.125654	2.11634e-07	0.107866	0.000132027
chr9_112181156_112181194	CA	SUSD1;PTBP3	intergenic	Esophagus_Gastroesophageal_Junction	ENSG00000119471	HSDL2	Protein coding	NO	198.905	322	0.046047	0.0808137	2.11674e-07	0.12796	6.40236e-05
chr7_65354519_65354551	CTCCT	INTS4P1;ZNF92	intergenic	Esophagus_Gastroesophageal_Junction	ENSG00000224316	GTF2IP5	unprocessed_pseudogene	NO	419.085	321	0.020444	0.0810558	2.11713e-07	0.127983	6.40236e-05
chr17_59052957_59053002	AAATC	TRIM37	intronic	Lung	ENSG00000108384	RAD51C	Protein coding	NO	320.647	466	0.14338	0.0564313	2.11718e-07	0.138464	5.02593e-05
chr12_27070289_27070330	TG	MED21;C12orf71	intergenic	Testis	ENSG00000256625	.	unprocessed_pseudogene	NO	51.6005	296	-0.056394	0.0876473	2.11751e-07	0.17868	5.76574e-05
chr6_87127021_87127063	AC	CGA;ZNF292	intergenic	Adipose_Subcutaneous	ENSG00000203872	C6orf163	Protein coding	NO	217.771	530	-0.07807	0.0497573	2.11771e-07	0.131316	3.61256e-05
chr10_25836001_25836068	TG	LINC00836;LOC101929073	intergenic	Skin_Not_Sun_Exposed_Suprapubic	ENSG00000095777	MYO3A	Protein coding	NO	98.1945	508	0.079683	0.051865	2.11806e-07	0.134957	3.61523e-05
chr14_23567689_23567701	CAGCGG	LOC102724814	ncRNA_exonic	Artery_Aorta	ENSG00000259431	THTPA	Protein coding	NO	10.696	346	0.220134	0.0753827	2.11809e-07	0.127051	5.34053e-05
chr4_101269553_101269601	GT	PPP3CA	intronic	Esophagus_Muscularis	ENSG00000254531	FLJ20021	lncRNA	NO	78.175	415	0.036473	0.0631809	2.11828e-07	0.127131	4.10764e-05
chr11_111768842_111768868	GT	PPP2R1B;ALG9	intergenic	Brain_Putamen_basal_ganglia	ENSG00000137713	PPP2R1B	Protein coding	NO	2.466	163	-0.125138	0.154417	2.11853e-07	0.107277	0.000159877
chr11_8772128_8772160	AC	LOC102724784	ncRNA_intronic	Lung	ENSG00000166436	TRIM66	Protein coding	NO	89.45	466	-0.165981	0.0564275	2.11924e-07	0.138599	5.02899e-05
chr8_38488734_38488758	AC	FGFR1;C8orf86	intergenic	Whole_Blood	ENSG00000077782	FGFR1	Protein coding	NO	19.912	616	-0.030807	0.042931	2.12016e-07	0.111219	3.21349e-05
chr12_56229741_56229769	AAAG	NABP2	UTR3	Brain_Nucleus_accumbens_basal_ganglia	ENSG00000257303	CNPY2-AS1	lncRNA	NO	70.32	192	-0.335205	0.132425	2.12052e-07	0.111899	0.000123782
chr17_81418752_81418832	GT	BAHCC1	intronic	Breast_Mammary_Tissue	ENSG00000262877	.	lncRNA	NO	28.473	377	0.071415	0.0693581	2.12102e-07	0.137155	6.88527e-05
chr1_88848611_88848651	GT	PKN2;GTF2B	intergenic	Brain_Substantia_nigra	ENSG00000137944	KYAT3	Protein coding	NO	139.724	105	-0.10454	0.230949	2.12109e-07	0.108125	0.000516292
chr17_45091187_45091237	AC	NMT1	intronic	Adipose_Subcutaneous	ENSG00000136448	NMT1	Protein coding	YES	2.419	530	0.026042	0.0497513	2.12135e-07	0.131542	3.61777e-05
chr3_44473453_44473491	CA	ZNF445	intronic	Skin_Not_Sun_Exposed_Suprapubic	ENSG00000144792	ZNF660	Protein coding	NO	104.751	508	0.047311	0.0518593	2.1214e-07	0.135169	3.61996e-05
chr6_95604061_95604095	GT	MANEA	intronic	Esophagus_Mucosa	ENSG00000172469	MANEA	Protein coding	YES	0.593	445	-0.028127	0.0590199	2.12173e-07	0.128367	3.97176e-05
chr12_42234192_42234232	AGAAA	YAF2	UTR3	Colon_Transverse	ENSG00000134283	PPHLN1	Protein coding	NO	4.235	328	0.123167	0.0793719	2.12175e-07	0.135053	7.89785e-05
chr2_16731575_16731616	AC	CYRIA;RAD51AP2	intergenic	Muscle_Skeletal	ENSG00000197872	CYRIA	Protein coding	NO	65.2645	655	-0.096504	0.040415	2.12209e-07	0.113342	3.11635e-05
chr7_27152077_27152145	GT	HOXA-AS3	ncRNA_intronic	Nerve_Tibial	ENSG00000233429	HOTAIRM1	lncRNA	NO	52.492	488	0.05142	0.0539356	2.12219e-07	0.13696	3.00089e-05
chr16_15613661_15613711	AATA	MARF1	intronic	Brain_Cerebellar_Hemisphere	ENSG00000263335	.	lncRNA	NO	112.988	163	-0.155783	0.154398	2.12244e-07	0.113644	0.000104452
chr11_78143317_78143359	AC	KCTD21-AS1	ncRNA_intronic	Ovary	ENSG00000246174	KCTD21-AS1	lncRNA	YES	3.395	147	-0.076483	0.169954	2.12257e-07	0.113982	0.000272685
chr3_130099980_130100032	AC	FAM86HP	ncRNA_intronic	Brain_Cortex	ENSG00000253540	FAM86HP	transcribed_unprocessed_pseudogene	YES	11.466	199	-0.048472	0.128015	2.12275e-07	0.112267	0.000104047
chr9_127055212_127055240	TCTG	RALGPS1	intronic	Skin_Not_Sun_Exposed_Suprapubic	ENSG00000136828	RALGPS1	Protein coding	YES	5.17	508	0.083971	0.0518544	2.12429e-07	0.135353	3.62392e-05
chr20_25752277_25752305	TG	LOC105372582	ncRNA_intronic	Esophagus_Muscularis	ENSG00000213742	ZNF337-AS1	lncRNA	NO	118.188	417	-0.08988	0.0628729	2.12458e-07	0.127509	4.11852e-05
chr12_31143167_31143191	TG	OVOS2	ncRNA_intronic	Colon_Transverse	ENSG00000013573	DDX11	Protein coding	NO	40.911	328	0.084706	0.0793635	2.12501e-07	0.135261	7.90536e-05
chr12_9454269_9454305	GT	LOC408186	ncRNA_intronic	Cells_Cultured_fibroblasts	ENSG00000214826	DDX12P	unprocessed_pseudogene	NO	6.058	427	0.071113	0.0614365	2.12547e-07	0.11759	3.31147e-05
chr2_73356748_73356808	AAAG	EGR4;ALMS1	intergenic	Muscle_Skeletal	ENSG00000116127	ALMS1	Protein coding	NO	28.98	655	0.072377	0.0404101	2.1258e-07	0.11354	3.12094e-05
chr19_43852977_43853021	TG	ZNF283	downstream	Esophagus_Gastroesophageal_Junction	ENSG00000267058	.	lncRNA	NO	48.512	322	0.057903	0.0807899	2.12582e-07	0.128509	6.42543e-05
chr5_139155448_139155478	GA	SIL1	intronic	Adipose_Visceral_Omentum	ENSG00000253404	CTNNA1-AS1	lncRNA	NO	402.154	459	0.037582	0.0572542	2.12627e-07	0.131969	4.93159e-05
chr12_13000454_13000478	GCAGCAGT	HTR7P1	ncRNA_exonic	Heart_Left_Ventricle	ENSG00000183935	HTR7P1	transcribed_processed_pseudogene	YES	0.046	350	0.157904	0.0745277	2.12655e-07	0.114531	7.08294e-05
chr2_159265293_159265317	CA	WDSUB1	intronic	Brain_Substantia_nigra	ENSG00000196151	WDSUB1	Protein coding	YES	21.247	105	0.169894	0.230909	2.1269e-07	0.108421	0.000516292
chr12_56027412_56027436	AAC	IKZF4	intronic	Nerve_Tibial	ENSG00000139531	SUOX	Protein coding	NO	25.21	488	0.251197	0.0539271	2.12695e-07	0.137268	3.00696e-05
chr6_33587025_33587055	AC	LINC00336	ncRNA_exonic	Adipose_Visceral_Omentum	ENSG00000096433	ITPR3	Protein coding	NO	33.325	459	-0.041331	0.0572516	2.12766e-07	0.132056	4.93297e-05
chr12_75490195_75490233	CA	GLIPR1	intronic	Breast_Mammary_Tissue	ENSG00000111615	KRR1	Protein coding	NO	14.068	377	0.042899	0.0693428	2.12777e-07	0.137591	6.9037e-05
chr5_146900543_146900599	TTCC	PPP2R2B	intronic	Skin_Sun_Exposed_Lower_leg	ENSG00000156475	PPP2R2B	Protein coding	YES	21.401	557	-0.05577	0.0473765	2.12814e-07	0.135198	3.16031e-05
chr17_43038123_43038169	AC	RND2;BRCA1	intergenic	Brain_Cerebellar_Hemisphere	ENSG00000188554	NBR1	Protein coding	NO	132.335	166	-0.147263	0.151765	2.12828e-07	0.113957	0.000104644
chr20_45602734_45602778	GT	WFDC8;WFDC9	intergenic	Brain_Cerebellum	ENSG00000124116	WFDC3	Protein coding	NO	177.137	202	-0.151857	0.126195	2.12831e-07	0.11554	7.34985e-05
chr6_32223881_32223911	AGC	NOTCH4	exonic	Artery_Tibial	ENSG00000204338	CYP21A1P	transcribed_unprocessed_pseudogene	NO	218.207	532	-0.13223	0.0495558	2.12891e-07	0.124455	3.18391e-05
chr1_28458108_28458156	TG	PHACTR4	intronic	Artery_Tibial	ENSG00000204138	PHACTR4	Protein coding	YES	19.961	532	0.070241	0.0495554	2.12912e-07	0.124468	3.18391e-05
chr6_28350084_28350110	TG	ZKSCAN3;ZSCAN31	intronic	Skin_Not_Sun_Exposed_Suprapubic	ENSG00000189298	ZKSCAN3	Protein coding	NO	0.147	508	-0.056097	0.051846	2.12919e-07	0.135666	3.63034e-05
chr10_100568344_100568395	AC	HIF1AN;PAX2	intergenic	Artery_Tibial	ENSG00000075826	SEC31B	Protein coding	NO	48.5055	532	0.054762	0.0495549	2.12947e-07	0.124488	3.18391e-05
chr19_43852977_43853021	TG	ZNF283	downstream	Adipose_Subcutaneous	ENSG00000204920	ZNF155	Protein coding	NO	114.863	530	0.063224	0.049738	2.12949e-07	0.132047	3.63066e-05
chr20_45512561_45512583	CA	SPINT3	UTR3	Heart_Left_Ventricle	ENSG00000101457	DNTTIP1	Protein coding	NO	279.382	350	-0.115992	0.0745205	2.1295e-07	0.11469	7.0884e-05
chr2_210571855_210571909	TG	CPS1	intronic	Artery_Tibial	ENSG00000115365	LANCL1	Protein coding	NO	94.23	527	0.012789	0.0500152	2.12952e-07	0.124491	3.18391e-05
chr6_41058151_41058188	CA	APOBEC2	intronic	Skin_Not_Sun_Exposed_Suprapubic	ENSG00000161912	ADCY10P1	transcribed_unprocessed_pseudogene	NO	42.8525	508	-0.013771	0.0518432	2.13084e-07	0.135771	3.63218e-05
chr10_99512325_99512373	TG	GOT1;LINC01475	intergenic	Minor_Salivary_Gland	ENSG00000228778	.	lncRNA	NO	14.599	142	0.078775	0.175431	2.13094e-07	0.115728	0.000295979
chr6_31241314_31241350	TTCC	HCG27;HLA-C	intergenic	Ovary	ENSG00000206344	HCG27	lncRNA	NO	39.319	147	0.083696	0.169909	2.13106e-07	0.114438	0.000273122
chr3_134372530_134372556	AC	AMOTL2	intronic	Liver	ENSG00000260633	.	lncRNA	NO	23.31	195	-0.089039	0.130459	2.13115e-07	0.102395	0.00016869
chr2_85299860_85299904	AC	TCF7L1	intronic	Brain_Cerebellum	ENSG00000152284	TCF7L1	Protein coding	YES	3.511	202	-0.038667	0.126182	2.13148e-07	0.115712	7.35612e-05
chr3_98596090_98596118	AC	CPOX;ST3GAL6-AS1	intergenic	Breast_Mammary_Tissue	ENSG00000239445	ST3GAL6-AS1	lncRNA	NO	122.341	377	0.218935	0.0693337	2.13182e-07	0.137853	6.9134e-05
chr4_119415539_119415569	TATTT	LINC01061;GTF2IP12	intergenic	Skin_Sun_Exposed_Lower_leg	ENSG00000249244	.	unprocessed_pseudogene	NO	20.219	549	-0.208006	0.0480467	2.13222e-07	0.135457	3.16525e-05
chr15_78595367_78595371	TC	CHRNA3	UTR3	Whole_Blood	ENSG00000169684	CHRNA5	Protein coding	NO	5.007	616	-0.24246	0.042913	2.13282e-07	0.111883	3.23174e-05
chr11_118700777_118700813	TTTA	TREH;DDX6	intergenic	Brain_Hypothalamus	ENSG00000278376	.	lncRNA	NO	90.407	160	0.167282	0.157043	2.13309e-07	0.113553	0.000229864
chr11_68995883_68995931	GT	MRGPRD;MRGPRF	intergenic	Whole_Blood	ENSG00000132740	IGHMBP2	Protein coding	NO	58.167	616	-0.182964	0.0429117	2.13377e-07	0.111932	3.23223e-05
chr2_53995488_53995516	TTTA	ACYP2	intronic	Adipose_Visceral_Omentum	ENSG00000233266	HMGB1P31	processed_pseudogene	NO	55.832	433	0.1581	0.0605897	2.13407e-07	0.132454	4.94274e-05
chr7_73367857_73367906	AC	FKBP6;FZD9	intergenic	Adipose_Visceral_Omentum	ENSG00000196313	POM121	Protein coding	NO	442.786	459	0.036128	0.0572393	2.13426e-07	0.132466	4.94274e-05
chr5_112473980_112474018	GT	EPB41L4A-DT;LINC02200	intergenic	Lung	ENSG00000129595	EPB41L4A	Protein coding	NO	54.686	466	0.065065	0.0563981	2.13509e-07	0.139636	5.06294e-05
chr2_113287445_113287483	GT	PAX8;CBWD2	intergenic	Artery_Coronary	ENSG00000125618	PAX8	Protein coding	NO	8.543	195	-0.091322	0.13044	2.13558e-07	0.111692	0.000172042
chr5_80637285_80637315	AT	DHFR	intronic	Esophagus_Gastroesophageal_Junction	ENSG00000228716	DHFR	Protein coding	YES	16.735	107	0.074117	0.226976	2.1358e-07	0.129112	6.45238e-05
chr3_48168360_48168408	CA	CDC25A	intronic	Muscle_Skeletal	ENSG00000229759	MRPS18AP1	processed_pseudogene	NO	88.554	655	-0.086999	0.0403962	2.13622e-07	0.114096	3.13451e-05
chr1_150807005_150807025	TC	CTSK	intronic	Esophagus_Muscularis	ENSG00000143452	HORMAD1	Protein coding	NO	86.12	417	0.064346	0.0628484	2.13651e-07	0.128225	4.14031e-05
chr1_170664088_170664107	CT	PRRX1	upstream	Brain_Cerebellum	ENSG00000271811	.	lncRNA	NO	3.2835	202	0.078398	0.126161	2.13667e-07	0.115993	7.36934e-05
chr9_26870587_26870611	GT	CAAP1	intronic	Artery_Tibial	ENSG00000096872	IFT74	Protein coding	NO	76.44	532	-0.177694	0.0495423	2.13717e-07	0.124938	3.19289e-05
chr18_12597157_12597205	AC	SPIRE1	intronic	Small_Intestine_Terminal_Ileum	ENSG00000267199	.	lncRNA	NO	153.885	172	0.06085	0.146768	2.13733e-07	0.119494	0.000223771
chr2_218138492_218138526	CT	CXCR2;CXCR1	intergenic	Whole_Blood	ENSG00000127838	PNKD	Protein coding	NO	131.142	616	-0.040209	0.0429061	2.13773e-07	0.11214	3.2373e-05
chr20_45776278_45776320	TG	WFDC3	intronic	Artery_Coronary	ENSG00000182931	WFDC10B	Protein coding	NO	71.28	195	-0.107861	0.13043	2.13817e-07	0.111827	0.000172042
chr12_11202309_11202377	GGAA	TAS2R42;PRB3	intergenic	Breast_Mammary_Tissue	ENSG00000256274	TAS2R64P	transcribed_unprocessed_pseudogene	NO	124.101	376	-0.166116	0.0694977	2.13845e-07	0.138282	6.93141e-05
chr10_72293424_72293460	GT	DDIT4;DNAJB12	intergenic	Brain_Cerebellum	ENSG00000156026	MCU	Protein coding	NO	398.701	202	-0.20349	0.126154	2.1386e-07	0.116098	7.37131e-05
chr1_24428258_24428302	AG	NIPAL3	intronic	Thyroid	ENSG00000001460	STPG1	Protein coding	NO	11.346	534	-0.021833	0.0493582	2.13865e-07	0.139268	2.87207e-05
chr8_11512654_11512682	TTTG	BLK	intronic	Cells_EBV-transformed_lymphocytes	ENSG00000154319	FAM167A	Protein coding	NO	36.76	137	0.427286	0.181279	2.13882e-07	0.10475	0.000320338
chr8_81719310_81719354	AC	ZFAND1	intronic	Artery_Aorta	ENSG00000133731	IMPA1	Protein coding	NO	33.001	346	0.055684	0.0753318	2.13891e-07	0.1283	5.39076e-05
chr6_29679886_29679913	AAAC	ZFP57	intronic	Stomach	ENSG00000281831	HCP5B	lncRNA	NO	193.883	286	-0.367301	0.0905321	2.13893e-07	0.130251	0.000113757
chr7_90290743_90290823	TCTTT	CFAP69	intronic	Ovary	ENSG00000157214	STEAP2	Protein coding	NO	75.509	147	-0.151179	0.169867	2.13927e-07	0.114879	0.000273521
chr15_56902129_56902161	AGGA	LOC145783	ncRNA_intronic	Esophagus_Mucosa	ENSG00000247982	LINC00926	lncRNA	NO	398.22	449	-0.041896	0.0584733	2.13931e-07	0.129431	4.00219e-05
chr3_101730231_101730283	TTTTG	CEP97	intronic	Pituitary	ENSG00000256628	ZBTB11-AS1	lncRNA	NO	53.833	230	-0.164916	0.111527	2.1394e-07	0.142295	9.58864e-05
chr16_68211510_68211537	TTG	NFATC3	intronic	Thyroid	ENSG00000102904	TSNAXIP1	Protein coding	NO	383.974	534	-0.151196	0.0493568	2.13951e-07	0.139323	2.87207e-05
chr6_31409309_31409321	TG	MICA	intronic	Thyroid	ENSG00000199332	Y_RNA	misc_RNA	NO	7.065	534	-0.049363	0.0493568	2.13952e-07	0.139324	2.87207e-05
chr12_53334331_53334375	AC	SP7	intronic	Skin_Not_Sun_Exposed_Suprapubic	ENSG00000135476	ESPL1	Protein coding	NO	46.472	508	0.045437	0.0518282	2.13971e-07	0.136336	3.64632e-05
chr6_29707390_29707426	AC	ZFP57;HLA-F	intergenic	Skin_Sun_Exposed_Lower_leg	ENSG00000230795	HLA-K	unprocessed_pseudogene	NO	219.051	557	-0.092058	0.0473583	2.13984e-07	0.135941	3.17546e-05
chr16_53477057_53477081	TG	RBL2	intronic	Muscle_Skeletal	ENSG00000103479	RBL2	Protein coding	YES	2.477	655	-0.054406	0.0403902	2.1407e-07	0.114336	3.14022e-05
chr3_44473453_44473491	CA	ZNF445	intronic	Skin_Sun_Exposed_Lower_leg	ENSG00000186448	ZNF197	Protein coding	NO	111.416	557	-0.036006	0.0473564	2.14108e-07	0.136021	3.1765e-05
chr1_153816059_153816101	AC	GATAD2B	intronic	Esophagus_Muscularis	ENSG00000143552	NUP210L	Protein coding	NO	240.786	417	0.07974	0.0628385	2.14137e-07	0.128517	4.14839e-05
chr16_87301772_87301810	TG	C16orf95	downstream	Skin_Sun_Exposed_Lower_leg	ENSG00000103264	FBXO31	Protein coding	NO	65.717	557	0.028117	0.0473557	2.14154e-07	0.136049	3.1765e-05
chr1_179348760_179348814	TG	SOAT1	intronic	Brain_Frontal_Cortex_BA9	ENSG00000162782	TDRD5	Protein coding	NO	242.826	165	-0.063086	0.152561	2.14164e-07	0.112076	0.000160567
chr22_43185247_43185299	TA	TTLL12	intronic	Pancreas	ENSG00000100304	TTLL12	Protein coding	YES	1.861	80	0.052342	0.29322	2.14171e-07	0.121796	8.51722e-05
chr3_10471364_10471398	TG	ATP2B2	intronic	Thyroid	ENSG00000240288	GHRLOS	lncRNA	NO	183.403	534	-0.037798	0.0493532	2.14176e-07	0.13947	2.87448e-05
chr15_69286675_69286711	AC	GLCE;PAQR5	intergenic	Cells_Cultured_fibroblasts	ENSG00000137819	PAQR5	Protein coding	NO	12.219	427	-0.070966	0.0614026	2.14241e-07	0.118528	3.33692e-05
chr17_80173325_80173342	GC	CARD14	intronic	Brain_Cerebellum	ENSG00000171298	GAA	Protein coding	NO	56.5075	202	0.20726	0.126137	2.14275e-07	0.116323	7.38092e-05
chr17_46105865_46105948	CA	KANSL1	intronic	Esophagus_Gastroesophageal_Junction	ENSG00000262500	MAPK8IP1P1	processed_pseudogene	NO	137.7	322	-0.033922	0.0807436	2.14359e-07	0.129583	6.47269e-05
chr7_24779498_24779530	GT	GSDME;OSBPL3	intergenic	Adrenal_Gland	ENSG00000105928	GSDME	Protein coding	NO	21.574	203	0.119163	0.125546	2.14379e-07	0.109266	0.000133577
chr2_242051224_242051250	GA	LINC01237;LINC01880	ncRNA_intronic	Vagina	ENSG00000261186	LINC01238	lncRNA	NO	37.22	120	0.124174	0.20459	2.14485e-07	0.117668	0.000498592
chr1_226090328_226090367	ATTT	LINC01703	downstream	Skin_Sun_Exposed_Lower_leg	ENSG00000225518	LINC01703	lncRNA	YES	3.3835	556	0.112026	0.0474338	2.14501e-07	0.13627	3.1809e-05
chr17_41944391_41944445	AC	TTC25	intronic	Testis	ENSG00000141698	NT5C3B	Protein coding	NO	108.158	296	0.017924	0.0875695	2.14511e-07	0.181009	5.83713e-05
chr2_86077811_86077858	CA	POLR1A	splicing	Whole_Blood	ENSG00000068654	POLR1A	Protein coding	YES	12.1205	616	-0.04403	0.0428957	2.14515e-07	0.11253	3.24706e-05
chr15_40009069_40009109	TTTTG	EIF2AK4	intronic	Colon_Sigmoid	ENSG00000128829	EIF2AK4	Protein coding	YES	6.698	310	-0.171999	0.0837545	2.14519e-07	0.131439	7.01759e-05
chr11_2306544_2306583	GA	TSPAN32	intronic	Thyroid	ENSG00000110665	C11orf21	Protein coding	NO	3.5145	534	0.135005	0.0493473	2.14539e-07	0.139706	2.87852e-05
chr2_187448596_187448636	GT	CALCRL	upstream	Whole_Blood	ENSG00000064989	CALCRL	Protein coding	YES	0.156	616	0.03787	0.0428953	2.14541e-07	0.112543	3.24706e-05
chr4_128453921_128453941	TG	LINC02615	ncRNA_intronic	Esophagus_Muscularis	ENSG00000251432	LINC02615	lncRNA	YES	1.238	417	0.086239	0.0628298	2.14562e-07	0.128773	4.15397e-05
chr16_89489210_89489268	AC	ANKRD11	intronic	Esophagus_Muscularis	ENSG00000167526	RPL13	Protein coding	NO	71.438	417	-0.075194	0.0628298	2.14563e-07	0.128773	4.15397e-05
chr11_108091695_108091731	CA	CUL5	intronic	Thyroid	ENSG00000075239	ACAT1	Protein coding	NO	24.982	534	-0.051755	0.0493469	2.14565e-07	0.139723	2.87852e-05
chr4_67417167_67417199	TCTA	LOC101927237	downstream	Adipose_Subcutaneous	ENSG00000250075	.	lncRNA	NO	3.871	530	-0.166627	0.0497116	2.14569e-07	0.133051	3.65727e-05
chr11_78307604_78307634	AG	GAB2	intronic	Artery_Tibial	ENSG00000137513	NARS2	Protein coding	NO	136.102	532	-0.043567	0.0495274	2.1464e-07	0.125478	3.20586e-05
chr18_36705947_36705991	TG	FHOD3	intronic	Breast_Mammary_Tissue	ENSG00000134779	TPGS2	Protein coding	NO	92.616	377	0.061407	0.0693007	2.1465e-07	0.138802	6.95054e-05
chr11_65664328_65664378	TGTAT	RELA;KAT5	intergenic	Heart_Left_Ventricle	ENSG00000172922	RNASEH2C	Protein coding	NO	54.116	350	0.151414	0.0744795	2.14656e-07	0.115609	7.13637e-05
chr5_97009682_97009697	TGC	LNPEP	intronic	Heart_Atrial_Appendage	ENSG00000164308	ERAP2	Protein coding	NO	96.3515	364	0.291358	0.0716996	2.14723e-07	0.124793	6.0991e-05
chr20_35741987_35742011	TGC	RBM39	UTR5	Cells_EBV-transformed_lymphocytes	ENSG00000214078	CPNE1	Protein coding	NO	77.043	137	0.557619	0.181232	2.14734e-07	0.105168	0.000320633
chr10_100228976_100228993	GC	CHUK	intronic	Adipose_Subcutaneous	ENSG00000095485	CWF19L1	Protein coding	NO	17.1315	530	0.098834	0.0497089	2.14735e-07	0.133155	3.6591e-05
chr17_6590973_6591109	GAA	KIAA0753	intronic	Nerve_Tibial	ENSG00000198920	KIAA0753	Protein coding	YES	3.958	488	-0.03571	0.053891	2.14744e-07	0.13859	3.0326e-05
chr7_67399444_67399496	AC	LINC01372;LOC102723427	intergenic	Heart_Atrial_Appendage	ENSG00000198874	TYW1	Protein coding	NO	332.332	364	-0.056778	0.0716974	2.14818e-07	0.124849	6.0991e-05
chr5_132259137_132259167	TG	PDLIM4	intronic	Artery_Tibial	ENSG00000233006	MIR3936HG	lncRNA	NO	93.398	532	0.061481	0.0495235	2.14882e-07	0.125619	3.20828e-05
chr9_35832168_35832200	GT	TMEM8B	intronic	Artery_Tibial	ENSG00000159899	NPR2	Protein coding	NO	23.783	532	-0.096017	0.049523	2.14911e-07	0.125636	3.20828e-05
chr1_62094558_62094608	AC	PATJ	intronic	Adipose_Visceral_Omentum	ENSG00000240563	L1TD1	Protein coding	NO	100.266	459	0.06528	0.0572112	2.1493e-07	0.133399	4.97387e-05
chr8_22649812_22649858	AC	BIN3	intronic	Skin_Sun_Exposed_Lower_leg	ENSG00000158941	CCAR2	Protein coding	NO	31.678	557	0.023227	0.0473422	2.15024e-07	0.136602	3.18791e-05
chr10_79636206_79636238	AG	LINC02679	ncRNA_intronic	Stomach	ENSG00000225484	NUTM2B-AS1	lncRNA	NO	130.102	286	-0.090654	0.0904986	2.1505e-07	0.130956	0.000114272
chr7_7552717_7552749	TG	LOC101927391	ncRNA_exonic	Brain_Amygdala	ENSG00000215018	COL28A1	Protein coding	NO	16.86	120	0.183696	0.204555	2.1506e-07	0.109558	0.000368882
chr11_65642901_65642929	TTTA	SIPA1	intronic	Esophagus_Muscularis	ENSG00000245532	NEAT1	lncRNA	NO	217.364	417	-0.1301	0.0628175	2.15168e-07	0.129136	4.16433e-05
chr6_135099716_135099768	GT	HBS1L;MYB	intergenic	Brain_Nucleus_accumbens_basal_ganglia	ENSG00000118514	ALDH8A1	Protein coding	NO	149.627	192	0.101868	0.132296	2.15171e-07	0.113545	0.000125464
chr11_47253134_47253144	GT	NR1H3	intronic	Testis	ENSG00000271350	.	processed_pseudogene	NO	211.194	296	0.057937	0.0875508	2.1518e-07	0.181574	5.85344e-05
chr7_32464475_32464489	TA	LOC100130673;LSM5	intergenic	Thyroid	ENSG00000229358	DPY19L1P1	unprocessed_pseudogene	NO	297.305	534	-0.05214	0.0493351	2.153e-07	0.140202	2.88778e-05
chr12_105331591_105331623	AC	C12orf75	intronic	Artery_Tibial	ENSG00000257859	CASC18	lncRNA	NO	372.596	532	-0.121285	0.0495154	2.15383e-07	0.125912	3.2145e-05
chr6_29953121_29953160	TAAC	HLA-A;HCG9	intergenic	Brain_Cerebellar_Hemisphere	ENSG00000214922	HLA-F-AS1	lncRNA	NO	204.091	165	0.342207	0.152503	2.15393e-07	0.11533	0.000105808
chr7_66683727_66683755	TTAT	RABGEF1	intronic	Skin_Not_Sun_Exposed_Suprapubic	ENSG00000232546	.	unprocessed_pseudogene	NO	164.755	508	-0.192041	0.0518039	2.15406e-07	0.13725	3.66979e-05
chr13_19347238_19347270	CA	LINC00421	downstream	Brain_Anterior_cingulate_cortex_BA24	ENSG00000237636	ANKRD26P3	unprocessed_pseudogene	NO	2.281	141	-0.238734	0.176453	2.15436e-07	0.111235	0.000222916
chr17_50724611_50724645	TG	LUC7L3	intronic	Esophagus_Mucosa	ENSG00000154945	ANKRD40	Protein coding	NO	16.714	449	0.057175	0.0584429	2.15536e-07	0.130402	4.03097e-05
chr22_37712957_37713003	AAAT	TRIOBP	intronic	Pancreas	ENSG00000128310	GALR3	Protein coding	NO	110.402	272	-0.179426	0.0949542	2.15547e-07	0.122579	8.55998e-05
chr12_132198427_132198458	GGGGCT	GALNT9	intronic	Cells_EBV-transformed_lymphocytes	ENSG00000256576	LINC02361	lncRNA	NO	8.7145	137	0.276217	0.181186	2.15577e-07	0.105581	0.000320914
chr1_112542747_112542787	TAAA	ST7L	intronic	Brain_Nucleus_accumbens_basal_ganglia	ENSG00000007341	ST7L	Protein coding	YES	0.792	191	-0.308267	0.132932	2.15582e-07	0.113762	0.000125565
chr7_98315609_98315650	ATA	BAIAP2L1	exonic	Lung	ENSG00000272950	.	lncRNA	NO	7.2235	451	0.114343	0.0581887	2.15604e-07	0.141006	5.11076e-05
chr1_220881763_220881813	AC	HLX	intronic	Small_Intestine_Terminal_Ileum	ENSG00000238078	LINC01352	lncRNA	NO	52.533	172	0.09613	0.14668	2.15661e-07	0.120571	0.000225367
chr2_25161590_25161611	GCT	POMC	exonic	Brain_Spinal_cord_cervical_c-1	ENSG00000115138	POMC	Protein coding	YES	6.9705	120	0.654172	0.204517	2.15686e-07	0.112706	0.000294272
chr10_38115066_38115116	GT	ZNF37A	intronic	Brain_Amygdala	ENSG00000272983	.	lncRNA	NO	22.246	120	-0.098809	0.204512	2.15783e-07	0.109927	0.000368882
chr10_88918281_88918305	CA	STAMBPL1	intronic	Heart_Atrial_Appendage	ENSG00000138134	STAMBPL1	Protein coding	YES	5.937	364	-0.071782	0.0716745	2.15813e-07	0.125427	6.12435e-05
chr7_76409297_76409388	AC	SSC4D;ZP3	intronic	Adipose_Subcutaneous	ENSG00000205485	.	.	NO	.	530	-0.075065	0.0496906	2.15864e-07	0.133854	3.67631e-05
chr4_119227256_119227298	AC	USP53	intronic	Artery_Tibial	ENSG00000249244	.	unprocessed_pseudogene	NO	168.058	532	-0.037868	0.0495074	2.15877e-07	0.126201	3.22106e-05
chr7_64971305_64971343	AATA	ERV3-1-ZNF117;ZNF117	downstream	Vagina	ENSG00000213640	EEF1DP4	processed_pseudogene	NO	108.325	121	0.380602	0.202961	2.16007e-07	0.118503	0.000500011
chr1_31445784_31445810	CA	SERINC2;LDC1P	intergenic	Artery_Tibial	ENSG00000168528	SERINC2	Protein coding	NO	31.984	532	0.120668	0.049505	2.16027e-07	0.126288	3.22247e-05
chr15_84669343_84669379	CA	SEC11A	downstream	Lung	ENSG00000166716	ZNF592	Protein coding	NO	79.231	466	-0.075945	0.0563517	2.16041e-07	0.141292	5.11927e-05
chr14_31229292_31229322	TG	HECTD1;HEATR5A	intergenic	Testis	ENSG00000203546	.	Protein coding	NO	228.069	296	0.111061	0.0875263	2.1606e-07	0.182316	5.87549e-05
chr6_34792126_34792141	GGC	UHRF1BP1	UTR5	Muscle_Skeletal	ENSG00000124562	SNRPC	Protein coding	NO	34.2215	652	-0.026002	0.0405462	2.16086e-07	0.115412	3.16806e-05
chr6_32665096_32665139	GCCCCC	HLA-DQB1	intronic	Thyroid	ENSG00000229391	HLA-DRB6	transcribed_unprocessed_pseudogene	NO	106.931	534	0.209224	0.0493224	2.16089e-07	0.140716	2.89717e-05
chr11_94339212_94339260	GT	IZUMO1R;GPR83	intergenic	Small_Intestine_Terminal_Ileum	ENSG00000255893	.	lncRNA	NO	134.334	172	0.082487	0.146658	2.16161e-07	0.120851	0.000225469
chr15_40022181_40022215	GT	EIF2AK4	intronic	Esophagus_Gastroesophageal_Junction	ENSG00000248508	SRP14-DT	lncRNA	NO	17.044	322	0.082821	0.0806965	2.16181e-07	0.130685	6.52119e-05
chr1_26675758_26675784	TA	RPS6KA1;LOC101928728	intergenic	Whole_Blood	ENSG00000204160	ZDHHC18	Protein coding	NO	150.917	199	0.022146	0.127856	2.16232e-07	0.11343	3.26998e-05
chr1_92396634_92396658	TG	RPAP2	UTR3	Colon_Transverse	ENSG00000067208	EVI5	Protein coding	NO	229.288	328	-0.065575	0.0792682	2.16241e-07	0.137641	8.03977e-05
chr1_26256928_26256956	GT	CEP85	intronic	Whole_Blood	ENSG00000169442	CD52	Protein coding	NO	61.016	616	0.042256	0.0428715	2.16242e-07	0.113436	3.26998e-05
chr6_135099716_135099768	GT	HBS1L;MYB	intergenic	Esophagus_Muscularis	ENSG00000232876	.	lncRNA	NO	44.709	417	0.074578	0.0627944	2.1631e-07	0.129821	4.18373e-05
chr3_127382892_127382944	GT	LINC02016	ncRNA_intronic	Lung	ENSG00000244215	LINC02016	lncRNA	YES	7.752	466	0.110877	0.0563465	2.16329e-07	0.14148	5.12424e-05
chr22_41545583_41545603	TTTG	POLR3H	upstream	Brain_Caudate_basal_ganglia	ENSG00000172346	CSDC2	Protein coding	NO	15.417	184	0.269631	0.137655	2.16359e-07	0.113514	0.000128708
chr16_55427624_55427668	GA	MMP2-AS1	ncRNA_intronic	Spleen	ENSG00000260135	MMP2-AS1	lncRNA	YES	0.305	205	-0.064627	0.124309	2.1637e-07	0.13783	0.000123172
chr15_40539840_40539880	CA	CCDC32	intronic	Brain_Caudate_basal_ganglia	ENSG00000128891	CCDC32	Protein coding	YES	22.943	184	-0.081264	0.137655	2.16371e-07	0.113521	0.000128708
chr2_202334673_202334709	CA	NOP58;BMPR2	intergenic	Brain_Cortex	ENSG00000273456	.	lncRNA	NO	41.451	199	0.039461	0.12785	2.16395e-07	0.114446	0.00010587
chr5_90639071_90639097	AC	ADGRV1	intronic	Artery_Tibial	ENSG00000113356	POLR3G	Protein coding	NO	164.189	532	-0.074028	0.049499	2.16402e-07	0.126508	3.22724e-05
chr14_73615733_73615769	AACA	ACOT6	intronic	Skin_Not_Sun_Exposed_Suprapubic	ENSG00000258695	.	lncRNA	NO	92.873	508	0.19202	0.051787	2.16416e-07	0.137894	3.68503e-05
chr11_494148_494193	GCTGG	RNH1	downstream	Esophagus_Muscularis	ENSG00000174775	HRAS	Protein coding	NO	39.8055	417	0.074954	0.0627919	2.16433e-07	0.129895	4.18477e-05
chr10_125692773_125692801	AC	LOC283038	ncRNA_intronic	Muscle_Skeletal	ENSG00000188690	UROS	Protein coding	NO	102.44	655	-0.034835	0.040359	2.16436e-07	0.115599	3.17232e-05
chr2_127387398_127387422	AC	MAP3K2	intronic	Skin_Sun_Exposed_Lower_leg	ENSG00000163161	ERCC3	Protein coding	NO	93.244	555	0.06631	0.0474875	2.1645e-07	0.137508	3.20756e-05
chr2_99479779_99479803	AAT	REV1	intronic	Nerve_Tibial	ENSG00000158411	MITD1	Protein coding	NO	298.733	487	-0.172508	0.0539692	2.16456e-07	0.139695	3.05612e-05
chr2_95384169_95384205	AC	KCNIP3	UTR3	Breast_Mammary_Tissue	ENSG00000144026	ZNF514	Protein coding	NO	218.519	377	0.119989	0.0692596	2.16494e-07	0.139994	7.00672e-05
chr7_141602173_141602211	TG	AGK	intronic	Lung	ENSG00000244701	.	lncRNA	NO	54.618	466	0.021886	0.0563434	2.16502e-07	0.141593	5.12647e-05
chr3_195598434_195598480	TG	APOD;LOC105374297	intergenic	Cells_Cultured_fibroblasts	ENSG00000207650	MIR570	miRNA	NO	100.944	427	0.072211	0.0613576	2.16507e-07	0.119781	3.36843e-05
chr7_7586155_7586195	GT	MIOS	intronic	Esophagus_Mucosa	ENSG00000106399	RPA3	Protein coding	NO	52.231	448	0.036649	0.0585504	2.16582e-07	0.131035	4.04928e-05
chr7_64890189_64890222	GT	ZNF273	intronic	Colon_Sigmoid	ENSG00000226002	GTF2IP14	unprocessed_pseudogene	NO	193.898	310	0.064895	0.0836988	2.16603e-07	0.132716	7.08198e-05
chr3_58264387_58264445	CA	ABHD6	intronic	Adipose_Subcutaneous	ENSG00000168297	PXK	Protein coding	NO	68.464	530	-0.048831	0.0496787	2.16607e-07	0.134315	3.68795e-05
chr10_77873031_77873052	CA	DLG5	intronic	Skin_Sun_Exposed_Lower_leg	ENSG00000213514	.	processed_pseudogene	NO	142.275	557	-0.187095	0.0473177	2.16619e-07	0.137615	3.20932e-05
chr1_150807080_150807125	CA	CTSK	intronic	Brain_Cerebellum	ENSG00000143387	CTSK	Protein coding	YES	0.1645	202	0.076917	0.126045	2.16625e-07	0.117599	7.45242e-05
chr20_45512561_45512583	CA	SPINT3	UTR3	Muscle_Skeletal	ENSG00000124116	WFDC3	Protein coding	NO	267.321	655	-0.170552	0.0403565	2.16627e-07	0.115701	3.17425e-05
chr12_28250953_28250989	GT	CCDC91	intronic	Esophagus_Gastroesophageal_Junction	ENSG00000123106	CCDC91	Protein coding	YES	5.033	319	-0.043645	0.0814135	2.16796e-07	0.131056	6.53648e-05
chr11_73705767_73705803	GA	RAB6A	intronic	Adipose_Visceral_Omentum	ENSG00000175581	MRPL48	Protein coding	NO	82.087	459	0.050854	0.0571761	2.16831e-07	0.134579	5.01598e-05
chr12_130342155_130342191	GT	PIWIL1	intronic	Spleen	ENSG00000125207	PIWIL1	Protein coding	YES	0.058	205	0.10324	0.124289	2.16885e-07	0.138158	0.000123267
chr7_66366539_66366579	GT	TPST1;LINC00174	intergenic	Brain_Hippocampus	ENSG00000226824	.	lncRNA	NO	287.954	157	-0.08064	0.15966	2.16887e-07	0.112578	0.000236012
chr1_109615620_109615640	AAAAG	GNAT2	intronic	Testis	ENSG00000221986	MYBPHL	Protein coding	NO	308.619	296	-0.225937	0.0875031	2.16896e-07	0.183021	5.8963e-05
chr2_159265293_159265317	CA	WDSUB1	intronic	Lung	ENSG00000196151	WDSUB1	Protein coding	YES	21.247	466	0.0511	0.0563362	2.16899e-07	0.141853	5.13402e-05
chr3_193554653_193554687	GT	ATP13A4-AS1	ncRNA_exonic	Spleen	ENSG00000127249	ATP13A4	Protein coding	NO	0.129	205	0.273006	0.124288	2.16923e-07	0.138182	0.000123267
chr13_79450245_79450265	TG	RBM26-AS1;NDFIP2-AS1	intergenic	Skin_Sun_Exposed_Lower_leg	ENSG00000227354	RBM26-AS1	lncRNA	NO	37.423	557	0.233586	0.0473117	2.17009e-07	0.137863	3.21435e-05
chr18_36694976_36694996	GT	FHOD3	intronic	Cells_Cultured_fibroblasts	ENSG00000134779	TPGS2	Protein coding	NO	103.599	427	0.087014	0.061347	2.17044e-07	0.120078	3.37583e-05
chr20_33373149_33373185	GT	CDK5RAP1	intronic	Nerve_Tibial	ENSG00000125967	NECAB3	Protein coding	NO	286.38	488	-0.05346	0.0538507	2.17055e-07	0.140081	3.0639e-05
chr16_70660839_70660889	GCCCA	IL34;MTSS2	downstream	Lung	ENSG00000157368	IL34	Protein coding	NO	6.765	466	-0.144547	0.0563333	2.17055e-07	0.141955	5.13586e-05
chr16_28817796_28817816	TA	NPIPB9;ATXN2L	intergenic	Breast_Mammary_Tissue	ENSG00000197165	SULT1A2	Protein coding	NO	220.756	120	0.079077	0.20443	2.17132e-07	0.140407	7.02387e-05
chr1_8372507_8372543	GT	RERE	intronic	Nerve_Tibial	ENSG00000142599	RERE	Protein coding	YES	7.687	488	-0.029676	0.053848	2.17208e-07	0.140181	3.0654e-05
chr19_18482763_18482807	TTG	ELL	intronic	Cells_Cultured_fibroblasts	ENSG00000105655	ISYNA1	Protein coding	NO	44.618	427	0.064903	0.0613435	2.17221e-07	0.120176	3.37764e-05
chr19_49286263_49286297	AG	TRPM4;SLC6A16	intergenic	Skin_Sun_Exposed_Lower_leg	ENSG00000104901	DKKL1	Protein coding	NO	75.503	557	-0.060929	0.0473074	2.17294e-07	0.138044	3.21781e-05
chr3_53975047_53975081	CA	SELENOK;CACNA2D3	intergenic	Nerve_Tibial	ENSG00000056736	IL17RB	Protein coding	NO	128.479	488	0.04309	0.0538457	2.17341e-07	0.140266	3.0666e-05
chr5_157516935_157516961	AC	ADAM19	intronic	Brain_Hypothalamus	ENSG00000251405	NIPAL4-DT	lncRNA	NO	151.447	160	-0.32324	0.156849	2.17361e-07	0.11571	0.000233757
chr21_45667075_45667107	TTCT	PCBP3	intronic	Brain_Nucleus_accumbens_basal_ganglia	ENSG00000183570	PCBP3	Protein coding	YES	6.464	192	0.082161	0.132206	2.17364e-07	0.114702	0.000126463
chr2_118014106_118014133	GCC	CCDC93	upstream	Heart_Atrial_Appendage	ENSG00000279227	.	TEC	NO	0.0545	362	-0.227612	0.0720223	2.17386e-07	0.126341	6.16597e-05
chr7_135561901_135561937	TCCT	NUP205	intronic	Adrenal_Gland	ENSG00000243317	STMP1	Protein coding	NO	100.577	203	-0.191413	0.125426	2.17431e-07	0.110821	0.000135313
chr6_134052250_134052296	AC	SLC2A12	intronic	Brain_Cortex	ENSG00000146411	SLC2A12	Protein coding	YES	0.351	199	0.071936	0.127807	2.1748e-07	0.115019	0.000106303
chr14_91881120_91881154	AC	FBLN5	intronic	Spleen	ENSG00000165929	TC2N	Protein coding	NO	13.601	205	-0.101967	0.124266	2.17485e-07	0.13854	0.000123366
chr20_63730922_63730971	TC	ZGPAT	intronic	Artery_Aorta	ENSG00000203896	LIME1	Protein coding	NO	5.3365	346	0.03186	0.0752445	2.17511e-07	0.130472	5.47823e-05
chr17_78753499_78753531	AATA	CYTH1	intronic	Artery_Aorta	ENSG00000055483	USP36	Protein coding	NO	43.546	346	-0.123987	0.0752437	2.17544e-07	0.130491	5.47823e-05
chr15_89389118_89389158	GT	MIR9-3HG	ncRNA_intronic	Esophagus_Muscularis	ENSG00000261478	.	lncRNA	NO	119.823	417	0.039326	0.0627695	2.17545e-07	0.130563	4.20492e-05
chr7_150754764_150754867	TA	GIMAP1-GIMAP5;TMEM176B	intergenic	Lung	ENSG00000241134	BET1P1	processed_pseudogene	NO	5.0795	114	0.036167	0.214131	2.17581e-07	0.142299	5.14643e-05
chr10_68298757_68298794	AC	PBLD	intronic	Esophagus_Gastroesophageal_Junction	ENSG00000108187	PBLD	Protein coding	YES	1.6415	322	0.080019	0.0806602	2.17598e-07	0.131541	6.55412e-05
chr12_110773262_110773314	AC	PPP1CC;CCDC63	intergenic	Adipose_Visceral_Omentum	ENSG00000204856	FAM216A	Protein coding	NO	286.397	459	0.04865	0.0571613	2.17637e-07	0.135079	5.03275e-05
chr2_20188640_20188664	AC	LAPTM4A;SDC1	intergenic	Skin_Sun_Exposed_Lower_leg	ENSG00000228784	LINC00954	lncRNA	NO	307.206	557	-0.152565	0.0473019	2.17655e-07	0.138273	3.22241e-05
chr2_207151723_207151751	AC	KLF7	intronic	Testis	ENSG00000225916	.	lncRNA	NO	75.212	296	0.273294	0.0874816	2.17674e-07	0.183678	5.91515e-05
chr17_82494058_82494092	AG	NARF;FOXK2	intergenic	Liver	ENSG00000279744	.	TEC	NO	31.474	195	-0.113169	0.130273	2.17698e-07	0.104597	0.000172034
chr10_72535005_72535047	TTTTA	MICU1	intronic	Thyroid	ENSG00000148719	DNAJB12	Protein coding	NO	179.877	506	-0.012494	0.0519655	2.17714e-07	0.141774	2.91835e-05
chr12_49222714_49222777	AG	TUBA1A;TUBA1C	intergenic	Skin_Sun_Exposed_Lower_leg	ENSG00000139636	LMBR1L	Protein coding	NO	111.846	557	-0.052114	0.0473008	2.17723e-07	0.138317	3.22266e-05
chr12_9454269_9454305	GT	LOC408186	ncRNA_intronic	Testis	ENSG00000256673	.	unprocessed_pseudogene	NO	39.436	296	0.213181	0.0874801	2.17729e-07	0.183725	5.91515e-05
chr19_46805456_46805507	AC	SLC1A5;SNAR-E	intergenic	Skin_Not_Sun_Exposed_Suprapubic	ENSG00000181027	FKRP	Protein coding	NO	56.7235	508	0.053119	0.051764	2.17793e-07	0.138771	3.70749e-05
chr12_40058042_40058090	AGAT	SLC2A13	intronic	Whole_Blood	ENSG00000260943	LINC02555	lncRNA	NO	84.81	614	0.111423	0.0429861	2.17858e-07	0.114283	3.29197e-05
chr1_179348760_179348814	TG	SOAT1	intronic	Testis	ENSG00000261060	.	lncRNA	NO	241.585	296	0.050598	0.0874764	2.1786e-07	0.183835	5.91681e-05
chr1_34853985_34854006	AAC	SMIM12	UTR3	Whole_Blood	ENSG00000163866	SMIM12	Protein coding	YES	5.0495	616	-0.03551	0.0428487	2.17885e-07	0.114297	3.29197e-05
chr22_41817730_41817770	TAAA	CCDC134	intronic	Artery_Tibial	ENSG00000167077	MEI1	Protein coding	NO	22.328	532	0.177191	0.049475	2.17903e-07	0.127385	3.24797e-05
chr19_43609359_43609377	GA	ZNF428	intronic	Breast_Mammary_Tissue	ENSG00000234465	PINLYP	Protein coding	NO	28.331	377	-0.049598	0.0692278	2.17932e-07	0.140924	7.04622e-05
chr16_28863893_28863918	GCC	SH2B1	UTR5	Spleen	ENSG00000178952	TUFM	Protein coding	NO	17.5575	205	-0.100044	0.124244	2.18056e-07	0.138904	0.00012358
chr3_71729798_71729838	TG	EIF4E3	intronic	Muscle_Skeletal	ENSG00000170837	GPR27	Protein coding	NO	24.037	655	-0.044631	0.0403378	2.18057e-07	0.116465	3.19433e-05
chr19_36838106_36838146	CA	ZNF790	intronic	Testis	ENSG00000226686	LINC01535	lncRNA	NO	413.741	296	0.109784	0.0874682	2.18159e-07	0.184087	5.92301e-05
chr1_170664088_170664107	CT	PRRX1	upstream	Artery_Aorta	ENSG00000271811	.	lncRNA	NO	3.2835	346	0.042759	0.0752286	2.18178e-07	0.130871	5.49188e-05
chr12_53348774_53348819	AC	SP7;SP1	intergenic	Brain_Nucleus_accumbens_basal_ganglia	ENSG00000135476	ESPL1	Protein coding	NO	60.9155	192	-0.129202	0.132172	2.1819e-07	0.115138	0.000126804
chr7_66494578_66494596	TA	GS1-124K5.4	ncRNA_intronic	Pancreas	ENSG00000237310	LINC03011	lncRNA	NO	0.801	274	0.220575	0.0942095	2.18217e-07	0.124097	8.65393e-05
chr10_73102241_73102289	AC	P4HA1;NUDT13	intergenic	Skin_Not_Sun_Exposed_Suprapubic	ENSG00000272630	.	lncRNA	NO	0.968	508	-0.072517	0.0517569	2.18218e-07	0.139042	3.71374e-05
chr6_27958496_27958532	CA	OR2B6	downstream	Cells_Cultured_fibroblasts	ENSG00000226314	ZKSCAN8P1	Protein coding	NO	203.255	427	0.107176	0.0613239	2.18219e-07	0.120728	3.39125e-05
chr2_89663750_89663791	GT	LOC101927050;LSP1P4	intergenic	Lung	ENSG00000276566	IGKV1D-13	IG_V_gene	NO	490.303	466	-0.192705	0.0563122	2.18224e-07	0.142719	5.15977e-05
chr3_49486186_49486230	TTTA	DAG1	intronic	Brain_Cerebellar_Hemisphere	ENSG00000178252	WDR6	Protein coding	NO	471.969	165	-0.191239	0.152369	2.18271e-07	0.116871	0.000107123
chr2_110811730_110811786	AC	ACOXL	intronic	Nerve_Tibial	ENSG00000175772	LINC01106	lncRNA	NO	427.316	488	0.060173	0.0538295	2.18277e-07	0.14087	3.07913e-05
chr16_57999239_57999273	CA	ZNF319	intronic	Thyroid	ENSG00000159648	TEPP	Protein coding	NO	14.075	534	0.116714	0.0492875	2.18286e-07	0.142147	2.92543e-05
chr4_163494171_163494211	GGGCA	TMA16	upstream	Adipose_Subcutaneous	ENSG00000273449	.	lncRNA	NO	35.58	530	-0.122534	0.0496493	2.1844e-07	0.135452	3.71813e-05
chr17_82117743_82117763	AACA	CCDC57	intronic	Brain_Frontal_Cortex_BA9	ENSG00000176155	CCDC57	Protein coding	YES	10.065	165	0.117337	0.152358	2.18505e-07	0.114347	0.000163354
chr8_143637536_143637564	TATT	ZNF623	intronic	Whole_Blood	ENSG00000181097	LINC02878	lncRNA	NO	58.604	616	-0.209153	0.0428392	2.18573e-07	0.114658	3.30141e-05
chr17_82117743_82117763	AACA	CCDC57	intronic	Artery_Coronary	ENSG00000176155	CCDC57	Protein coding	YES	10.065	195	0.146072	0.130237	2.18589e-07	0.114323	0.000175414
chr8_142767887_142767935	GAAT	LYNX1-SLURP2;SLURP2	intronic	Stomach	ENSG00000167653	PSCA	Protein coding	NO	87.416	286	-0.2485	0.090397	2.18603e-07	0.13312	0.000115958
chr3_49202495_49202545	TG	IHO1	intronic	Esophagus_Mucosa	ENSG00000145029	NICN1	Protein coding	NO	223.887	449	-0.025308	0.0583844	2.18651e-07	0.132287	4.08545e-05
chr12_132639946_132639998	AAAAC	POLE	intronic	Skin_Sun_Exposed_Lower_leg	ENSG00000247077	PGAM5	Protein coding	NO	70.847	557	0.072278	0.0472864	2.18667e-07	0.138917	3.23589e-05
chr12_66067076_66067132	AAGG	LINC02425;LLPH	intergenic	Skin_Not_Sun_Exposed_Suprapubic	ENSG00000239335	LLPH-DT	lncRNA	NO	63.647	508	-0.122714	0.0517487	2.18713e-07	0.139357	3.72116e-05
chr1_85201668_85201692	GGC	SYDE2	upstream	Artery_Tibial	ENSG00000280099	.	TEC	NO	47.477	531	0.165336	0.0495529	2.18744e-07	0.127877	3.25968e-05
chr7_75640752_75640785	AAT	HIP1	intronic	Whole_Blood	ENSG00000127946	HIP1	Protein coding	YES	28.9255	578	0.078957	0.0455993	2.1878e-07	0.114767	3.30358e-05
chr12_29387176_29387222	TG	ERGIC2;OVCH1-AS1	intergenic	Colon_Sigmoid	ENSG00000257176	.	lncRNA	NO	69.351	310	-0.074372	0.0836411	2.18785e-07	0.134054	7.14335e-05
chr3_195584161_195584196	GT	APOD	upstream	Nerve_Tibial	ENSG00000283426	SMBD1P	transcribed_unitary_pseudogene	NO	117.439	488	0.134843	0.0538208	2.18787e-07	0.141199	3.08565e-05
chr5_151673966_151674008	TG	SPARC	intronic	Artery_Aorta	ENSG00000086570	FAT2	Protein coding	NO	82.656	346	-0.131195	0.0752141	2.18787e-07	0.131237	5.50491e-05
chr18_46049008_46049056	TG	PSTPIP2	intronic	Adipose_Subcutaneous	ENSG00000152240	HAUS1	Protein coding	NO	55.346	530	-0.066871	0.0496435	2.18807e-07	0.13568	3.72337e-05
chr10_22647308_22647340	TG	PIP4K2A	intronic	Colon_Sigmoid	ENSG00000150867	PIP4K2A	Protein coding	YES	37.607	310	0.081639	0.0836399	2.1883e-07	0.134081	7.14335e-05
chr2_242088458_242088492	CCCCCG	LINC01881	upstream	Spleen	ENSG00000261186	LINC01238	lncRNA	NO	0.018	71	0.128427	0.324292	2.18885e-07	0.139432	0.00012394
chr9_115822_115888	TA	FOXD4	downstream	Whole_Blood	ENSG00000181404	WASHC1	Protein coding	NO	41.99	199	0.0491	0.127752	2.18891e-07	0.114825	3.30431e-05
chr15_82845218_82845260	CA	WHAMM;HOMER2	intergenic	Adrenal_Gland	ENSG00000103723	AP3B2	Protein coding	NO	135.127	203	-0.07312	0.125369	2.18916e-07	0.111578	0.000136071
chr11_490771_490819	GT	PTDSS2	UTR3	Esophagus_Gastroesophageal_Junction	ENSG00000177042	TMEM80	Protein coding	NO	204.796	322	0.045468	0.0806266	2.18919e-07	0.132339	6.59061e-05
chr1_223825026_223825054	AC	TP53BP2	intronic	Esophagus_Muscularis	ENSG00000143514	TP53BP2	Protein coding	YES	1.029	417	0.046569	0.0627419	2.18922e-07	0.131389	4.22882e-05
chr11_118162064_118162114	AG	SCN2B	downstream	Whole_Blood	ENSG00000149573	MPZL2	Protein coding	NO	95.571	616	-0.051701	0.0428329	2.19024e-07	0.114895	3.30537e-05
chr2_3585472_3585601	CTGTGCTCCGGATCTCATGC	RPS7;COLEC11	intergenic	Cells_Cultured_fibroblasts	ENSG00000234171	RNASEH1-DT	lncRNA	NO	27.0685	427	-0.184946	0.0613074	2.19064e-07	0.121196	3.40247e-05
chr1_145842793_145842817	GATA	POLR3C	UTR3	Skin_Sun_Exposed_Lower_leg	ENSG00000186364	NUDT17	Protein coding	NO	2.825	557	0.086978	0.0472802	2.19079e-07	0.139178	3.24123e-05
chr13_95575590_95575602	GT	CLDN10	intronic	Adipose_Subcutaneous	ENSG00000102595	UGGT2	Protein coding	NO	284.299	530	0.030694	0.0496381	2.19148e-07	0.135891	3.72814e-05
chr16_19092129_19092179	CT	COQ7;ITPRIPL2	intergenic	Thyroid	ENSG00000167186	COQ7	Protein coding	NO	13.471	534	-0.027233	0.0492724	2.19241e-07	0.142769	2.93642e-05
chr12_110773262_110773314	AC	PPP1CC;CCDC63	intergenic	Brain_Hippocampus	ENSG00000111237	VPS29	Protein coding	NO	271.177	157	-0.04479	0.159539	2.19401e-07	0.113883	0.000238248
chr9_37998205_37998226	GGAGGGA	SHB	intronic	Testis	ENSG00000107338	SHB	Protein coding	YES	71.0115	296	0.18404	0.0874327	2.19452e-07	0.185178	5.9562e-05
chr1_150807005_150807025	TC	CTSK	intronic	Muscle_Skeletal	ENSG00000143387	CTSK	Protein coding	YES	0.209	655	0.026493	0.0403189	2.1951e-07	0.117241	3.21384e-05
chr5_83209083_83209122	GT	XRCC4	intronic	Testis	ENSG00000152422	XRCC4	Protein coding	YES	104.195	292	-0.163957	0.0885833	2.19536e-07	0.185249	5.95656e-05
chr6_70526766_70526802	AC	FAM135A	intronic	Skin_Sun_Exposed_Lower_leg	ENSG00000271967	.	lncRNA	NO	69.654	544	0.053496	0.0483796	2.19579e-07	0.139496	3.24786e-05
chr6_45212481_45212547	TG	SUPT3H	intronic	Brain_Cerebellum	ENSG00000196284	SUPT3H	Protein coding	YES	106.495	202	0.034203	0.125929	2.19604e-07	0.119216	7.55012e-05
chr16_84197184_84197206	TG	LOC654780;ADAD2	upstream;downstream	Skin_Not_Sun_Exposed_Suprapubic	ENSG00000103168	TAF1C	Protein coding	NO	10.125	508	0.022238	0.0517339	2.19605e-07	0.139926	3.73422e-05
chr10_47495255_47495300	ATT	FAM25C;BMS1P2-AGAP9	intergenic	Esophagus_Mucosa	ENSG00000204172	AGAP9	Protein coding	NO	28.3605	127	0.311095	0.193994	2.19611e-07	0.132867	4.10211e-05
chr14_34981184_34981226	AC	SRP54-AS1	ncRNA_intronic	Adipose_Visceral_Omentum	ENSG00000100890	PRORP	Protein coding	NO	140.641	459	-0.031203	0.0571252	2.19613e-07	0.136306	5.07573e-05
chr8_60487723_60487762	AC	LINC01301;RAB2A	intergenic	Skin_Not_Sun_Exposed_Suprapubic	ENSG00000104388	RAB2A	Protein coding	NO	29.1935	508	0.04831	0.0517331	2.19657e-07	0.139959	3.73422e-05
chr6_32719658_32719718	GT	HLA-DQB1;HLA-DQA2	intergenic	Heart_Left_Ventricle	ENSG00000198502	HLA-DRB5	Protein coding	NO	189.401	350	0.049665	0.0743607	2.19666e-07	0.118307	7.29841e-05
chr7_6073965_6073990	CAAAA	EIF2AK1;USP42	intergenic	Brain_Cortex	ENSG00000122512	PMS2	Protein coding	NO	64.8475	199	-0.223755	0.12772	2.19687e-07	0.116187	0.000107282
chr19_19272692_19272728	GT	TM6SF2	intronic	Thyroid	ENSG00000213996	TM6SF2	Protein coding	YES	0.546	534	0.149903	0.0492643	2.19756e-07	0.143104	2.94271e-05
chr1_153611917_153611952	CA	S100A16	intronic	Minor_Salivary_Gland	ENSG00000272030	.	lncRNA	NO	20.2625	142	-0.152803	0.175077	2.19799e-07	0.119369	0.000304514
chr6_38585938_38585978	CA	BTBD9	intronic	Nerve_Tibial	ENSG00000124767	GLO1	Protein coding	NO	97.257	488	-0.054117	0.0538031	2.19814e-07	0.141862	3.09946e-05
chr14_72962489_72962511	AC	DCAF4	downstream	Artery_Coronary	ENSG00000259015	.	processed_pseudogene	NO	1.905	195	-0.144215	0.130188	2.19815e-07	0.114964	0.000175786
chr6_32719658_32719718	GT	HLA-DQB1;HLA-DQA2	intergenic	Muscle_Skeletal	ENSG00000232629	HLA-DQB2	Protein coding	NO	43.778	655	-0.04057	0.0403146	2.19838e-07	0.117416	3.21777e-05
chr3_191330296_191330328	AC	CCDC50;UTS2B	intronic	Esophagus_Gastroesophageal_Junction	ENSG00000152492	CCDC50	Protein coding	NO	0.918	322	0.074154	0.0806025	2.19867e-07	0.132913	6.61587e-05
chr22_20955479_20955502	AT	CRKL;LINC01637	intergenic	Skin_Not_Sun_Exposed_Suprapubic	ENSG00000241973	PI4KA	Protein coding	NO	96.0735	156	0.004307	0.160464	2.19924e-07	0.140129	3.73777e-05
chr10_69427360_69427396	TGA	TACR2;TSPAN15	intergenic	Brain_Caudate_basal_ganglia	ENSG00000099282	TSPAN15	Protein coding	NO	24.087	184	-0.098745	0.137505	2.19928e-07	0.115387	0.000130528
chr19_2326312_2326356	TG	LSM7	intronic	Artery_Aorta	ENSG00000005206	SPPL2B	Protein coding	NO	2.281	346	-0.028187	0.0751851	2.2001e-07	0.131971	5.53336e-05
chr21_39347057_39347079	AC	HMGN1	intronic	Testis	ENSG00000205581	HMGN1	Protein coding	YES	1.271	296	-0.166002	0.0874159	2.20066e-07	0.185696	5.96903e-05
chr12_66204778_66204820	CA	IRAK3	intronic	Whole_Blood	ENSG00000155957	TMBIM4	Protein coding	NO	34.772	616	-0.033926	0.0428182	2.20096e-07	0.115457	3.32059e-05
chr6_41179884_41179934	AC	TREM2;TREML2	intergenic	Brain_Nucleus_accumbens_basal_ganglia	ENSG00000161912	ADCY10P1	transcribed_unprocessed_pseudogene	NO	78.887	192	-0.077871	0.132091	2.20202e-07	0.1162	0.000127813
chr6_13763181_13763224	AC	RANBP9;MCUR1	intergenic	Adipose_Visceral_Omentum	ENSG00000050393	MCUR1	Protein coding	NO	38.1425	459	0.083121	0.0571143	2.20213e-07	0.136678	5.08475e-05
chr1_200624407_200624440	TAT	KIF14;DDX59	intergenic	Nerve_Tibial	ENSG00000118197	DDX59	Protein coding	NO	24.7255	480	0.082112	0.0546719	2.20248e-07	0.142142	3.1049e-05
chr10_70133098_70133156	AG	AIFM2	upstream	Skin_Sun_Exposed_Lower_leg	ENSG00000180817	PPA1	Protein coding	NO	77.123	557	0.018455	0.0472622	2.2027e-07	0.139935	3.25657e-05
chr5_102965162_102965198	AC	PAM	intronic	Adrenal_Gland	ENSG00000175749	EIF3KP1	processed_pseudogene	NO	67.196	197	0.241255	0.128921	2.20286e-07	0.112276	0.000136756
chr1_235274993_235275023	TG	ARID4B	intronic	Cells_Cultured_fibroblasts	ENSG00000152904	GGPS1	Protein coding	NO	52.342	427	0.131421	0.0612827	2.20336e-07	0.121899	3.42126e-05
chr1_65150263_65150286	TC	AK4	intronic	Artery_Tibial	ENSG00000162433	AK4	Protein coding	YES	1.2725	532	0.090614	0.0494362	2.20358e-07	0.128821	3.28205e-05
chr15_82720527_82720661	TCT	LOC338963;ACTG1P17	intergenic	Spleen	ENSG00000278662	GOLGA6L10	Protein coding	NO	371.119	205	-0.077016	0.124155	2.20384e-07	0.140387	0.000124677
chr11_109455856_109455898	TG	C11orf87;ZC3H12C	intergenic	Brain_Nucleus_accumbens_basal_ganglia	ENSG00000254890	.	processed_pseudogene	NO	31.547	190	-0.238891	0.133393	2.20411e-07	0.11631	0.000127813
chr17_50554885_50554929	TG	SPATA20	intronic	Brain_Cortex	ENSG00000006282	SPATA20	Protein coding	YES	4.173	199	0.062543	0.127688	2.2051e-07	0.116622	0.000107585
chr22_42621183_42621219	GT	CYB5R3	intronic	Skin_Sun_Exposed_Lower_leg	ENSG00000189306	RRP7A	Protein coding	NO	101.405	557	0.115282	0.0472585	2.20512e-07	0.140089	3.25873e-05
chr15_64945607_64945631	AT	ANKDD1A	intronic	Skin_Sun_Exposed_Lower_leg	ENSG00000090487	SPG21	Protein coding	NO	36.008	162	0.068451	0.154895	2.20518e-07	0.140093	3.25873e-05
chr13_96304679_96304711	TTTC	HS6ST3	intronic	Cells_Cultured_fibroblasts	ENSG00000102595	UGGT2	Protein coding	NO	251.213	424	0.026667	0.0617011	2.20541e-07	0.122013	3.42348e-05
chr2_113819599_113819635	AAAACA	SLC35F5;ACTR3-AS1	intergenic	Brain_Anterior_cingulate_cortex_BA24	ENSG00000240356	RPL23AP7	transcribed_processed_pseudogene	NO	192.527	141	-0.491252	0.176179	2.20642e-07	0.113923	0.000227845
chr9_129824606_129824633	AAT	TOR1A	upstream	Brain_Cerebellar_Hemisphere	ENSG00000136827	TOR1A	Protein coding	YES	0.3755	161	-0.17143	0.155784	2.20692e-07	0.118168	0.000108212
chr12_6339816_6339876	CT	TNFRSF1A	intronic	Heart_Atrial_Appendage	ENSG00000067182	TNFRSF1A	Protein coding	YES	2.002	364	0.049063	0.0715628	2.20723e-07	0.12828	6.25758e-05
chr15_74225117_74225155	GT	STRA6;CCDC33	intergenic	Breast_Mammary_Tissue	ENSG00000167178	ISLR2	Protein coding	NO	93.234	377	0.108597	0.0691662	2.20748e-07	0.142746	7.13371e-05
chr3_13939073_13939103	TG	TPRXL	ncRNA_intronic	Brain_Frontal_Cortex_BA9	ENSG00000233121	VN1R20P	unitary_pseudogene	NO	12.275	163	0.283562	0.153998	2.2076e-07	0.115528	0.000164804
chr9_8858796_8858828	AC	PTPRD-AS1	ncRNA_intronic	Brain_Nucleus_accumbens_basal_ganglia	ENSG00000225706	PTPRD-AS1	lncRNA	YES	0.682	192	-0.1178	0.132068	2.20789e-07	0.11651	0.000127892
chr7_66683727_66683755	TTAT	RABGEF1	intronic	Cells_Cultured_fibroblasts	ENSG00000229180	RABGEF1P1	transcribed_unprocessed_pseudogene	NO	106.818	427	-0.115188	0.0612697	2.21008e-07	0.122271	3.42977e-05
chr6_99799776_99799833	TTATT	PRDM13;MCHR2	intergenic	Brain_Caudate_basal_ganglia	ENSG00000219755	.	processed_pseudogene	NO	224.093	183	0.133763	0.138165	2.21039e-07	0.11597	0.00013104
chr2_26735208_26735236	AC	KCNK3;SLC35F6	intergenic	Muscle_Skeletal	ENSG00000138030	KHK	Protein coding	NO	351.55	655	0.034254	0.0402986	2.21082e-07	0.118081	3.23509e-05
chr12_10821063_10821159	ATATATATATCTTATAC	TAS2R9;TAS2R10	intergenic	Artery_Tibial	ENSG00000231887	PRH1	Protein coding	NO	61.546	157	-0.224459	0.159458	2.21083e-07	0.129244	3.29201e-05
chr22_41994883_41994923	TG	SEPTIN3	UTR3	Lung	ENSG00000198951	NAGA	Protein coding	NO	75.909	466	0.078061	0.0562608	2.21093e-07	0.144596	5.22007e-05
chr1_109615620_109615640	AAAAG	GNAT2	intronic	Nerve_Tibial	ENSG00000181754	AMIGO1	Protein coding	NO	105.892	488	-0.087334	0.0537799	2.21175e-07	0.142741	3.11593e-05
chr1_103525115_103525137	AC	LOC101928436	ncRNA_intronic	Brain_Putamen_basal_ganglia	ENSG00000240038	AMY2B	Protein coding	NO	28.689	163	0.160977	0.153978	2.21197e-07	0.112009	0.000165939
chr20_21045939_21045971	CA	RALGAPA2;LINC00237	intergenic	Skin_Not_Sun_Exposed_Suprapubic	ENSG00000088970	KIZ	Protein coding	NO	80.028	508	-0.068004	0.0517077	2.21199e-07	0.140942	3.75844e-05
chr7_66702347_66702390	TG	RABGEF1	intronic	Artery_Aorta	ENSG00000237310	LINC03011	lncRNA	NO	208.583	346	-0.071265	0.075156	2.21245e-07	0.132711	5.56209e-05
chr8_11891241_11891283	GT	CTSB;DEFB136	intergenic	Cells_Cultured_fibroblasts	ENSG00000255354	.	.	NO	.	427	-0.095745	0.0612649	2.21254e-07	0.122408	3.43263e-05
chr2_238278086_238278102	TC	PER2	intronic	Thyroid	ENSG00000283635	.	lncRNA	NO	11.033	534	-0.105937	0.0492408	2.21255e-07	0.14408	2.96095e-05
chr10_84484490_84484516	GT	CCSER2	intronic	Esophagus_Muscularis	ENSG00000107771	CCSER2	Protein coding	YES	32.286	417	-0.050786	0.0626953	2.21271e-07	0.132799	4.27281e-05
chr17_30339396_30339428	TG	TMIGD1;CPD	intergenic	Heart_Atrial_Appendage	ENSG00000108576	SLC6A4	Protein coding	NO	103.41	364	0.060576	0.0715501	2.2129e-07	0.12861	6.27059e-05
chr1_58658958_58658994	AC	MYSM1	UTR3	Whole_Blood	ENSG00000184292	TACSTD2	Protein coding	NO	81.724	616	-0.07018	0.0428018	2.21295e-07	0.116086	3.33676e-05
chr3_49673801_49673837	CTCACG	APEH	upstream	Lung	ENSG00000145029	NICN1	Protein coding	NO	244.493	466	0.124885	0.0562572	2.21297e-07	0.144729	5.22299e-05
chr9_112834843_112834883	AC	SNX30	intronic	Esophagus_Mucosa	ENSG00000148158	SNX30	Protein coding	YES	3.722	449	0.024426	0.0583345	2.21346e-07	0.133917	4.13324e-05
chr10_27243092_27243128	CA	ACBD5	upstream	Esophagus_Muscularis	ENSG00000283709	FAM238C	transcribed_unprocessed_pseudogene	NO	308.594	417	-0.014944	0.0626936	2.21356e-07	0.13285	4.27308e-05
chr10_71996386_71996420	CT	CHST3	intronic	Heart_Left_Ventricle	ENSG00000107742	SPOCK2	Protein coding	NO	72.462	350	0.148077	0.074321	2.21366e-07	0.119223	7.35036e-05
chr8_71084900_71084998	CCTT	XKR9;EYA1	intergenic	Kidney_Cortex	ENSG00000221947	XKR9	Protein coding	NO	414.376	70	0.089776	0.327981	2.21425e-07	0.11587	0.00246531
chr7_149239671_149239690	CGG	ZNF212	UTR5	Adipose_Visceral_Omentum	ENSG00000170260	ZNF212	Protein coding	YES	0.0135	459	0.108426	0.0570923	2.21431e-07	0.137434	5.11043e-05
chr7_144048076_144048110	AC	OR2A5	upstream	Esophagus_Mucosa	ENSG00000244693	.	.	NO	.	449	-0.091986	0.0583328	2.21438e-07	0.133973	4.13369e-05
chr5_103327379_103327411	GT	MACIR;LINC02115	intergenic	Esophagus_Muscularis	ENSG00000175749	EIF3KP1	processed_pseudogene	NO	295.019	417	-0.206646	0.0626917	2.21454e-07	0.132909	4.27359e-05
chr11_78292003_78292030	GT	GAB2	intronic	Muscle_Skeletal	ENSG00000118369	USP35	Protein coding	NO	84.7795	655	0.090521	0.0402936	2.21471e-07	0.118289	3.23989e-05
chr9_129183986_129184014	GT	IER5L;LOC101929331	intergenic	Colon_Transverse	ENSG00000268707	.	lncRNA	NO	13.566	328	0.068414	0.0791373	2.21478e-07	0.140974	8.22803e-05
chr2_28803078_28803108	TG	PPP1CB	downstream	Adipose_Visceral_Omentum	ENSG00000171103	TRMT61B	Protein coding	NO	48.19	459	-0.121909	0.0570912	2.2149e-07	0.137471	5.11043e-05
chr6_32665096_32665139	GCCCCC	HLA-DQB1	intronic	Colon_Transverse	ENSG00000179344	HLA-DQB1	Protein coding	YES	1.5205	328	-0.206071	0.0791352	2.21563e-07	0.141028	8.22803e-05
chr4_102784029_102784055	GT	LOC102723704	ncRNA_intronic	Skin_Sun_Exposed_Lower_leg	ENSG00000248971	KRT8P46	processed_pseudogene	NO	53.871	557	-0.089538	0.0472422	2.21604e-07	0.140782	3.27324e-05
chr17_48153024_48153048	AC	SKAP1	intronic	Esophagus_Muscularis	ENSG00000159111	MRPL10	Protein coding	NO	321.495	417	-0.054026	0.0626887	2.21604e-07	0.132999	4.27511e-05
chr3_101573112_101573138	AC	PCNP	upstream	Testis	ENSG00000256628	ZBTB11-AS1	lncRNA	NO	103.299	296	-0.099842	0.0873741	2.21604e-07	0.186994	6.00688e-05
chr13_99004784_99004820	AC	DOCK9	intronic	Nerve_Tibial	ENSG00000088387	DOCK9	Protein coding	YES	10.938	488	-0.068607	0.0537696	2.21779e-07	0.143131	3.12376e-05
chr7_64890189_64890222	GT	ZNF273	intronic	Artery_Aorta	ENSG00000189316	.	lncRNA	NO	0.1055	346	-0.057078	0.0751416	2.21854e-07	0.133077	5.57507e-05
chr22_29966726_29966772	GT	MTMR3	intronic	Skin_Sun_Exposed_Lower_leg	ENSG00000100330	MTMR3	Protein coding	YES	4.302	557	0.038318	0.0472376	2.21905e-07	0.140973	3.27693e-05
chr1_88848611_88848651	GT	PKN2;GTF2B	intergenic	Testis	ENSG00000237505	PKN2-AS1	lncRNA	NO	163.427	296	0.126476	0.0873652	2.21931e-07	0.18727	6.01382e-05
chr17_4839939_4839985	TG	MINK1	intronic	Stomach	ENSG00000108556	CHRNE	Protein coding	NO	60.267	286	-0.079972	0.0903024	2.21964e-07	0.135166	0.000117601
chr20_35765708_35765763	AATAA	RBM39;PHF20	intergenic	Pituitary	ENSG00000214078	CPNE1	Protein coding	NO	100.779	228	0.127982	0.112178	2.21996e-07	0.147653	9.92961e-05
chr17_1779479_1779514	AAAAC	SMYD4	UTR3	Brain_Putamen_basal_ganglia	ENSG00000186532	SMYD4	Protein coding	YES	4.3665	163	0.18223	0.153938	2.22055e-07	0.112444	0.000166091
chr1_247852884_247852959	AC	OR11L1;TRIM58	intergenic	Nerve_Tibial	ENSG00000230576	OR6R1P	unprocessed_pseudogene	NO	18.6335	488	-0.025684	0.0537646	2.22072e-07	0.14332	3.1272e-05
chr6_41190851_41190891	TGTC	TREML2	UTR3	Brain_Cortex	ENSG00000161912	ADCY10P1	transcribed_unprocessed_pseudogene	NO	89.849	199	-0.156958	0.127628	2.22074e-07	0.117449	0.000108248
chr15_41300514_41300530	AT	OIP5-AS1	ncRNA_exonic	Adrenal_Gland	ENSG00000247556	OIP5-AS1	lncRNA	YES	4.286	198	0.239907	0.128237	2.22078e-07	0.11319	0.0001377
chr1_16786806_16786831	TGTT	MST1L;MIR3675	intergenic	Stomach	ENSG00000219481	NBPF1	Protein coding	NO	173.256	286	0.257855	0.090299	2.22088e-07	0.135242	0.000117601
chr12_66294139_66294179	TG	IRAK3;HELB	intergenic	Minor_Salivary_Gland	ENSG00000127311	HELB	Protein coding	NO	8.334	142	0.051007	0.174957	2.22123e-07	0.120631	0.00030695
chr17_81646837_81646865	TTTG	TSPAN10	intronic	Heart_Left_Ventricle	ENSG00000182612	TSPAN10	Protein coding	YES	4.515	350	-0.169645	0.0743026	2.2216e-07	0.11965	7.37217e-05
chr3_50591663_50591697	GT	HEMK1	UTR3	Colon_Sigmoid	ENSG00000088543	C3orf18	Protein coding	NO	20.653	310	-0.029344	0.0835526	2.22171e-07	0.136128	7.2447e-05
chr1_221982100_221982134	AT	LINC02474	ncRNA_intronic	Nerve_Tibial	ENSG00000238042	LINC02257	lncRNA	NO	3.594	149	0.075108	0.167336	2.22227e-07	0.14342	3.1287e-05
chr16_16232072_16232096	GT	NOMO2;NOMO3	upstream	Artery_Aorta	ENSG00000103226	NOMO3	Protein coding	NO	0.422	346	0.109412	0.0751324	2.22247e-07	0.133312	5.58259e-05
chr16_11966977_11967017	ATTT	TNFRSF17	intronic	Skin_Sun_Exposed_Lower_leg	ENSG00000260488	.	lncRNA	NO	10.853	557	-0.194055	0.0472319	2.22288e-07	0.141217	3.28183e-05
chr3_127668101_127668143	GT	PODXL2	intronic	Esophagus_Gastroesophageal_Junction	ENSG00000163870	TPRA1	Protein coding	NO	69.855	322	-0.059133	0.08054	2.22353e-07	0.134416	6.68403e-05
chr14_37040352_37040447	GAAA	SLC25A21	intronic	Cells_Cultured_fibroblasts	ENSG00000151338	MIPOL1	Protein coding	NO	157.494	427	-0.027351	0.0612425	2.22419e-07	0.123052	3.44973e-05
chr3_48074676_48074726	TG	MAP4	intronic	Heart_Left_Ventricle	ENSG00000164045	CDC25A	Protein coding	NO	100.052	350	-0.065262	0.0742955	2.22467e-07	0.119816	7.37781e-05
chr19_35139261_35139301	TG	FXYD1	intronic	Nerve_Tibial	ENSG00000153902	LGI4	Protein coding	NO	3.17	488	0.099533	0.0537575	2.22491e-07	0.14359	3.13173e-05
chr17_3609322_3609350	GA	TRPV1;SHPK	UTR5;UTR3	Vagina	ENSG00000197417	SHPK	Protein coding	NO	26.914	121	0.129109	0.202576	2.22503e-07	0.122066	0.000508728
chr19_46775052_46775090	AC	SLC1A5	UTR3	Whole_Blood	ENSG00000105287	PRKD2	Protein coding	NO	57.944	616	-0.045195	0.0427852	2.2252e-07	0.116728	3.3533e-05
chr10_47558529_47558570	TG	BMS1P2;CTSLP2	intergenic	Esophagus_Mucosa	ENSG00000276430	FAM25C	Protein coding	NO	441.241	449	-0.105903	0.0583123	2.22554e-07	0.134648	4.15324e-05
chr3_187292015_187292047	TG	LOC101929130	ncRNA_intronic	Adipose_Subcutaneous	ENSG00000127241	MASP1	Protein coding	NO	0.051	530	0.148888	0.0495843	2.22555e-07	0.138003	3.78506e-05
chr17_43177572_43177620	AC	NBR1	intronic	Vagina	ENSG00000198496	NBR2	lncRNA	NO	51.952	121	0.12958	0.202572	2.22563e-07	0.122099	0.000508728
chr19_36838106_36838146	CA	ZNF790	intronic	Lung	ENSG00000226686	LINC01535	lncRNA	NO	413.741	466	0.090437	0.0562342	2.22593e-07	0.145576	5.25167e-05
chr10_84105891_84105935	TG	LINC02650;GHITM	intergenic	Artery_Tibial	ENSG00000165678	GHITM	Protein coding	NO	33.569	532	-0.015656	0.0494006	2.22627e-07	0.130147	3.3136e-05
chr1_158487997_158488021	TC	OR10R2;OR6Y1	intergenic	Artery_Tibial	ENSG00000163554	SPTA1	Protein coding	NO	124.016	529	-0.072673	0.0496747	2.22646e-07	0.130158	3.3136e-05
chr17_47390914_47390948	TCTA	EFCAB13	intronic	Artery_Aorta	ENSG00000263293	EFCAB13-DT	lncRNA	NO	67.03	346	0.143359	0.075123	2.2265e-07	0.133554	5.59039e-05
chr22_23818137_23818175	GT	GSTTP2	ncRNA_intronic	Brain_Hypothalamus	ENSG00000128218	VPREB3	Protein coding	NO	63.731	160	0.174541	0.156599	2.22667e-07	0.118535	0.0002385
chr1_221335332_221335352	GT	LINC02817	ncRNA_intronic	Colon_Sigmoid	ENSG00000234754	LINC02817	lncRNA	YES	0.616	310	0.30098	0.0835371	2.22769e-07	0.136494	7.26033e-05
chr21_42579508_42579546	TCATCAGACAGCCCTGCCC	SLC37A1	intronic	Lung	ENSG00000160190	SLC37A1	Protein coding	YES	13.7	466	-0.088482	0.0562298	2.22844e-07	0.145741	5.2557e-05
chr12_106479796_106479826	TTCTT	POLR3B	intronic	Artery_Aorta	ENSG00000166046	TCP11L2	Protein coding	NO	158.237	346	0.053696	0.075118	2.22863e-07	0.133682	5.59338e-05
chr6_135524360_135524400	AT	LINC00271	ncRNA_intronic	Adipose_Subcutaneous	ENSG00000135541	AHI1	Protein coding	NO	25.946	157	-0.06111	0.159373	2.22877e-07	0.138203	3.78951e-05
chr5_78460742_78460823	TCCT	SCAMP1	intronic	Thyroid	ENSG00000245556	SCAMP1-AS1	lncRNA	NO	100.275	534	-0.015158	0.0492152	2.22896e-07	0.145148	2.98229e-05
chr13_37064979_37065034	TG	SUPT20H;CSNK1A1L	intergenic	Brain_Cerebellar_Hemisphere	ENSG00000120699	EXOSC8	Protein coding	NO	58.0285	166	-0.086733	0.1513	2.22925e-07	0.119363	0.000109207
chr2_27283764_27283821	CA	TRIM54	intronic	Cells_Cultured_fibroblasts	ENSG00000138074	SLC5A6	Protein coding	NO	70.8345	427	-0.025875	0.0612327	2.2293e-07	0.123335	3.45669e-05
chr6_116521517_116521531	GA	CALHM5	UTR3	Colon_Transverse	ENSG00000188820	CALHM6	Protein coding	NO	59.057	328	0.16481	0.0791015	2.22934e-07	0.141901	8.26687e-05
chr17_42435728_42435826	ATTGT	CAVIN1;ATP6V0A1	intergenic	Testis	ENSG00000260325	HSPB9	Protein coding	NO	312.973	296	0.032625	0.0873379	2.22942e-07	0.188123	6.03927e-05
chr3_71729798_71729838	TG	EIF4E3	intronic	Skin_Sun_Exposed_Lower_leg	ENSG00000170837	GPR27	Protein coding	NO	24.037	557	-0.049671	0.0472221	2.22949e-07	0.141637	3.29005e-05
chr8_22649812_22649858	AC	BIN3	intronic	Esophagus_Mucosa	ENSG00000147439	BIN3	Protein coding	YES	5.031	449	0.060087	0.0583043	2.22993e-07	0.134913	4.16014e-05
chr16_72225934_72225970	AC	PMFBP1;LINC01572	intergenic	Colon_Transverse	ENSG00000140830	TXNL4B	Protein coding	NO	131.521	328	0.125806	0.0790999	2.22998e-07	0.141942	8.26687e-05
chr18_47087752_47087782	TG	KATNAL2	intronic	Whole_Blood	ENSG00000167220	HDHD2	Protein coding	NO	23.089	616	0.074977	0.0427784	2.23025e-07	0.116993	3.35995e-05
chr1_89064199_89064275	GT	GBP1	intronic	Heart_Atrial_Appendage	ENSG00000117226	GBP3	Protein coding	NO	41.343	364	-0.047178	0.0715103	2.23069e-07	0.129644	6.31484e-05
chr17_74296311_74296400	AG	DNAI2	intronic	Spleen	ENSG00000266106	.	lncRNA	NO	13.4345	205	-0.019305	0.124052	2.2312e-07	0.14213	0.000126113
chr12_105096183_105096221	GT	ALDH1L2;LOC414300	intergenic	Whole_Blood	ENSG00000136044	APPL2	Protein coding	NO	80.172	616	-0.031944	0.0427769	2.23132e-07	0.117049	3.36059e-05
chr15_78968250_78968279	TG	RASGRF1	intronic	Adipose_Subcutaneous	ENSG00000103811	CTSH	Protein coding	NO	18.6905	530	0.055833	0.0495749	2.2316e-07	0.138379	3.79328e-05
chr3_119730601_119730649	GT	CFAP91	intronic	Thyroid	ENSG00000121577	POPDC2	Protein coding	NO	65.301	534	0.099123	0.0492107	2.2319e-07	0.14534	2.98562e-05
chr17_43545194_43545234	GT	ETV4	intronic	Skin_Sun_Exposed_Lower_leg	ENSG00000175832	ETV4	Protein coding	YES	0.188	557	-0.105882	0.0472174	2.23259e-07	0.141834	3.29386e-05
chr11_47519479_47519523	TAAA	CELF1	intronic	Thyroid	ENSG00000172247	C1QTNF4	Protein coding	NO	71.309	534	0.116437	0.0492094	2.23269e-07	0.145391	2.98606e-05
chr15_99718909_99718941	CA	MEF2A;LYSMD4	intergenic	Adrenal_Gland	ENSG00000183060	LYSMD4	Protein coding	NO	1.101	203	0.154818	0.125203	2.23281e-07	0.113803	0.000138278
chr8_15720201_15720234	AC	TUSC3	intronic	Ovary	ENSG00000104723	TUSC3	Protein coding	YES	23.2265	147	-0.151148	0.169391	2.23295e-07	0.11991	0.000284821
chr2_216258507_216258545	GT	MARCHF4	UTR3	Heart_Atrial_Appendage	ENSG00000260804	LINC01963	lncRNA	NO	41.481	364	0.120489	0.0715035	2.23376e-07	0.129822	6.32045e-05
chr5_21416476_21416526	AC	LINC02241;GUSBP1	intergenic	Brain_Cerebellar_Hemisphere	ENSG00000272130	.	lncRNA	NO	153.254	166	0.210099	0.15128	2.23381e-07	0.119608	0.00010933
chr21_44047532_44047566	TG	TRAPPC10	intronic	Prostate	ENSG00000241945	PWP2	Protein coding	NO	59.824	199	0.154235	0.127576	2.23426e-07	0.147319	0.000199619
chr16_15157739_15157778	CA	MIR3670-1;MIR3670-2;MIR3670-3;MIR3670-4	downstream	Esophagus_Muscularis	ENSG00000260735	.	transcribed_processed_pseudogene	NO	54.6235	417	-0.085328	0.0626523	2.23459e-07	0.134112	4.30828e-05
chr9_113519_113547	CGCGG	PGM5P3-AS1;FOXD4	intergenic	Esophagus_Muscularis	ENSG00000172785	ZNG1A	Protein coding	NO	10.214	416	0.207378	0.0627988	2.23467e-07	0.134117	4.30828e-05
chr4_119628970_119628994	GGC	LOC107986192	ncRNA_exonic	Vagina	ENSG00000283050	GTF2IP12	transcribed_unprocessed_pseudogene	NO	178.825	121	-0.34047	0.202519	2.23482e-07	0.122603	0.000508728
chr10_32681738_32681784	AC	CCDC7	intronic	Thyroid	ENSG00000273038	.	.	NO	.	534	0.07497	0.0492058	2.23505e-07	0.145545	2.9886e-05
chr7_141703542_141703566	TG	WEE2-AS1	downstream	Breast_Mammary_Tissue	ENSG00000228775	WEE2-AS1	lncRNA	YES	20.394	377	-0.046452	0.0691053	2.23562e-07	0.144565	7.21742e-05
chr3_190323003_190323027	AC	CLDN16	intronic	Lung	ENSG00000113946	CLDN16	Protein coding	YES	0.474	466	-0.040807	0.0562164	2.236e-07	0.146235	5.27163e-05
chr22_50675373_50675403	TG	SHANK3	intronic	Esophagus_Mucosa	ENSG00000100299	ARSA	Protein coding	NO	47.215	449	0.076353	0.0582931	2.23601e-07	0.135282	4.17021e-05
chr2_113872894_113872926	TTTA	ACTR3-AS1	ncRNA_intronic	Whole_Blood	ENSG00000240356	RPL23AP7	transcribed_processed_pseudogene	NO	245.82	613	0.211408	0.0429761	2.2361e-07	0.1173	3.36683e-05
chr5_179633928_179633953	AAATA	C5orf60;HNRNPH1	intronic	Nerve_Tibial	ENSG00000169045	HNRNPH1	Protein coding	NO	0.4995	488	-0.065955	0.0537383	2.23631e-07	0.144326	3.14709e-05
chr3_52307928_52307964	TG	GLYCTK;DNAH1	intergenic	Skin_Sun_Exposed_Lower_leg	ENSG00000168268	NT5DC2	Protein coding	NO	217.114	557	0.077885	0.0472118	2.23639e-07	0.142075	3.29871e-05
chr6_89018194_89018230	CA	RNGTT;PNRC1	intergenic	Skin_Not_Sun_Exposed_Suprapubic	ENSG00000111880	RNGTT	Protein coding	NO	54.594	508	0.06375	0.0516676	2.23663e-07	0.142511	3.79827e-05
chr16_31117369_31117401	AAAT	KAT8	upstream	Brain_Cerebellar_Hemisphere	ENSG00000178226	PRSS36	Protein coding	NO	23.349	166	0.184961	0.151267	2.23669e-07	0.119761	0.000109371
chr5_179633928_179633953	AAATA	C5orf60;HNRNPH1	intronic	Cells_Cultured_fibroblasts	ENSG00000244945	RUFY1-AS1	lncRNA	NO	30.1995	427	-0.125163	0.0612171	2.23742e-07	0.123784	3.46831e-05
chr19_49276809_49276845	AC	TRPM4;SLC6A16	intergenic	Adipose_Subcutaneous	ENSG00000063127	SLC6A16	Protein coding	NO	32.125	528	0.099028	0.0497486	2.23809e-07	0.138781	3.80327e-05
chr7_98405344_98405412	CTTT	BAIAP2L1;NPTX2	intergenic	Adrenal_Gland	ENSG00000272950	.	lncRNA	NO	82.525	203	-0.102828	0.125182	2.23823e-07	0.114079	0.000138446
chr16_29843500_29843605	GGAGGAAG	MVP	intronic	Nerve_Tibial	ENSG00000214725	CDIPTOSP	transcribed_unitary_pseudogene	NO	20.0405	488	-0.048827	0.0537343	2.23865e-07	0.144477	3.1497e-05
chr5_132498948_132498984	TGGA	IRF1;IL5	intergenic	Artery_Aorta	ENSG00000113522	RAD50	Protein coding	NO	57.053	346	-0.119841	0.0750942	2.23886e-07	0.134296	5.61671e-05
chr2_54533900_54533926	CA	SPTBN1	intronic	Brain_Cerebellum	ENSG00000237887	RPL23AP32	processed_pseudogene	NO	4.57	202	0.178225	0.125766	2.23889e-07	0.121543	7.69256e-05
chr22_41561045_41561081	AC	CSDC2	UTR5	Heart_Left_Ventricle	ENSG00000167077	MEI1	Protein coding	NO	138.44	350	0.080283	0.0742619	2.23924e-07	0.120601	7.42158e-05
chr10_122376501_122376533	AT	PLEKHA1	intronic	Testis	ENSG00000254636	ARMS2	Protein coding	NO	78.136	94	0.191283	0.253987	2.23939e-07	0.188965	6.06396e-05
chr7_6700304_6700337	AC	ZNF12	intronic	Cells_Cultured_fibroblasts	ENSG00000187953	PMS2CL	transcribed_unprocessed_pseudogene	NO	34.9845	427	-0.040931	0.0612133	2.23944e-07	0.123896	3.47047e-05
chr16_571038_571108	GT	PIGQ	intronic	Esophagus_Muscularis	ENSG00000127578	WFIKKN1	Protein coding	NO	58.166	417	-0.022731	0.0626424	2.23964e-07	0.134415	4.31648e-05
chr4_101269553_101269601	GT	PPP3CA	intronic	Adipose_Visceral_Omentum	ENSG00000254531	FLJ20021	lncRNA	NO	78.175	456	0.034924	0.0574129	2.23981e-07	0.139017	5.166e-05
chr11_9045610_9045655	AC	SCUBE2	intronic	Testis	ENSG00000166452	AKIP1	Protein coding	NO	134.167	296	0.121055	0.0873095	2.23997e-07	0.189013	6.06396e-05
chr19_2326312_2326356	TG	LSM7	intronic	Heart_Atrial_Appendage	ENSG00000130332	LSM7	Protein coding	YES	1.428	364	0.023691	0.0714895	2.24008e-07	0.130189	6.33524e-05
CSTB	CGCGGGGCGGGG	CSTB	upstream	Brain_Caudate_basal_ganglia	ENSG00000160213	CSTB	Protein coding	YES	0.131	184	0.277767	0.137334	2.24046e-07	0.117548	0.000132523
chr21_43776442_43776478	GCGCGGGGCGGG	CSTB	upstream	Brain_Caudate_basal_ganglia	ENSG00000160213	CSTB	Protein coding	YES	0.13	184	0.277767	0.137334	2.24046e-07	0.117548	0.000132523
chr4_75984778_75984812	AC	SDAD1-AS1	ncRNA_intronic	Esophagus_Muscularis	ENSG00000138744	NAAA	Protein coding	NO	43.782	417	-0.055717	0.0626394	2.24119e-07	0.134508	4.31809e-05
chr8_89705835_89705861	AC	MMP16;LOC101929709	intergenic	Brain_Cerebellum	ENSG00000251136	RIPK2-DT	lncRNA	NO	15.352	202	0.354394	0.125755	2.24177e-07	0.121699	7.69759e-05
chr12_95114443_95114493	AC	FGD6	intronic	Whole_Blood	ENSG00000184752	NDUFA12	Protein coding	NO	110.72	616	-0.036373	0.0427628	2.24178e-07	0.117598	3.37441e-05
chr2_113824117_113824250	ATCT	SLC35F5;ACTR3-AS1	intergenic	Heart_Atrial_Appendage	ENSG00000236397	DDX11L2	unprocessed_pseudogene	NO	222.923	364	-0.033285	0.0714856	2.24182e-07	0.13029	6.33708e-05
chr16_84581167_84581191	TATG	COTL1	intronic	Artery_Aorta	ENSG00000103187	COTL1	Protein coding	YES	4.083	346	-0.048928	0.075087	2.24196e-07	0.134482	5.62215e-05
chr6_159717897_159717927	TG	SOD2	intronic	Cells_Cultured_fibroblasts	ENSG00000120437	ACAT2	Protein coding	NO	44.133	427	-0.075662	0.0612078	2.2423e-07	0.124054	3.47393e-05
chr22_42089327_42089355	AC	NDUFA6	intronic	Brain_Amygdala	ENSG00000205702	CYP2D7	Protein coding	NO	52.583	120	-0.163405	0.204009	2.24236e-07	0.114233	0.00038205
chr13_95942221_95942273	GT	UGGT2	intronic	Thyroid	ENSG00000102595	UGGT2	Protein coding	YES	46.999	534	-0.035183	0.0491933	2.24317e-07	0.146074	2.99883e-05
chr19_18221070_18221095	CCCCG	PDE4C	intronic	Esophagus_Muscularis	ENSG00000254858	MPV17L2	Protein coding	NO	27.8325	417	0.038801	0.062635	2.24342e-07	0.134642	4.32099e-05
chr14_23937300_23937357	AC	DHRS2;DHRS4-AS1	intergenic	Skin_Sun_Exposed_Lower_leg	ENSG00000157326	DHRS4	Protein coding	NO	16.4055	557	-0.042979	0.0472011	2.2436e-07	0.142533	3.30856e-05
chr10_68427650_68427680	AC	DNA2	intronic	Prostate	ENSG00000138346	DNA2	Protein coding	YES	2.942	199	-0.080749	0.127539	2.2437e-07	0.147942	0.000200192
chr7_35775391_35775441	AC	SEPTIN7-DT	ncRNA_intronic	Adrenal_Gland	ENSG00000271122	HERPUD2-AS1	lncRNA	NO	80.202	203	-0.0892	0.125159	2.24424e-07	0.114385	0.000138649
chr17_15502809_15502831	CT	TVP23C	UTR3	Nerve_Tibial	ENSG00000223878	PPIAP53	processed_pseudogene	NO	4.046	488	-0.124281	0.0537245	2.24448e-07	0.144853	3.15722e-05
chr17_45922486_45922518	AC	MAPT	intronic	Cells_Cultured_fibroblasts	ENSG00000266918	.	TEC	NO	390.925	427	-0.048833	0.061203	2.24483e-07	0.124194	3.47687e-05
chr15_75731881_75731905	CT	DNM1P35	ncRNA_intronic	Esophagus_Muscularis	ENSG00000140400	MAN2C1	Protein coding	NO	363.281	417	0.103051	0.0626311	2.24545e-07	0.134764	4.32351e-05
chr6_31291376_31291422	GT	HLA-C;LINC02571	intergenic	Artery_Tibial	ENSG00000204540	PSORS1C1	Protein coding	NO	153.042	532	0.051143	0.049369	2.24665e-07	0.131338	3.34024e-05
chr1_226944692_226944791	GA	COQ8A	intronic	Whole_Blood	ENSG00000163050	COQ8A	Protein coding	YES	4.3625	616	0.013775	0.0427562	2.24671e-07	0.117857	3.38087e-05
chr17_74999288_74999316	CA	CDR2L	intronic	Artery_Coronary	ENSG00000167861	HID1	Protein coding	NO	26.136	195	-0.082882	0.129997	2.24676e-07	0.117506	0.000179399
chr18_12597157_12597205	AC	SPIRE1	intronic	Brain_Nucleus_accumbens_basal_ganglia	ENSG00000267199	.	lncRNA	NO	153.885	192	0.069989	0.131912	2.24711e-07	0.118579	0.00013002
chr2_48417084_48417128	AC	FOXN2;PPP1R21	intergenic	Adipose_Subcutaneous	ENSG00000242441	GTF2A1L	Protein coding	NO	200.692	530	-0.088291	0.0495506	2.24725e-07	0.139349	3.81778e-05
chr1_120461016_120461064	TG	NBPF8	intronic	Brain_Anterior_cingulate_cortex_BA24	ENSG00000270231	NBPF8	Protein coding	YES	41.19	141	0.097692	0.175964	2.24794e-07	0.116067	0.00023167
chr12_113241761_113241793	GT	TPCN1	intronic	Adipose_Subcutaneous	ENSG00000139405	RITA1	Protein coding	NO	54.841	530	-0.08486	0.0495489	2.24832e-07	0.139415	3.81855e-05
chr16_12009459_12009479	TG	SNX29	intronic	Artery_Tibial	ENSG00000234719	NPIPB2	Protein coding	NO	32.826	532	-0.124368	0.0493664	2.24836e-07	0.131438	3.34193e-05
chr7_98405344_98405412	CTTT	BAIAP2L1;NPTX2	intergenic	Stomach	ENSG00000272950	.	lncRNA	NO	82.525	286	-0.0863	0.090221	2.24898e-07	0.136953	0.000118986
chr19_24031744_24031782	TA	LOC100505851;ZNF254	intergenic	Colon_Sigmoid	ENSG00000268362	.	lncRNA	NO	1.638	95	-0.092712	0.251553	2.24908e-07	0.137805	7.32617e-05
chr14_74028467_74028512	AC	BBOF1	intronic	Brain_Cerebellum	ENSG00000187097	ENTPD5	Protein coding	NO	9.0905	202	0.113504	0.125727	2.2492e-07	0.122102	7.71822e-05
chr16_4629150_4629192	TG	MGRN1	intronic	Heart_Atrial_Appendage	ENSG00000153406	NMRAL1	Protein coding	NO	133.408	364	-0.073577	0.0714689	2.2494e-07	0.130731	6.35543e-05
chr17_76563753_76563798	TTTAT	SNHG16	ncRNA_exonic	Esophagus_Muscularis	ENSG00000284526	.	Protein coding	NO	5.8955	411	0.048978	0.0635124	2.2499e-07	0.135031	4.3293e-05
chr7_141913769_141913883	TAAAA	PRSS37;OR9A4	intergenic	Heart_Left_Ventricle	ENSG00000127364	TAS2R4	Protein coding	NO	137.152	345	-0.026016	0.0752783	2.25035e-07	0.121199	7.45381e-05
chr4_153789505_153789551	GT	SFRP2	upstream	Skin_Not_Sun_Exposed_Suprapubic	ENSG00000137462	TLR2	Protein coding	NO	86.62	508	-0.028011	0.0516447	2.25079e-07	0.143414	3.8213e-05
chr16_23409064_23409088	GT	COG7	intronic	Testis	ENSG00000168434	COG7	Protein coding	YES	8.217	296	0.046502	0.0872797	2.2511e-07	0.189953	6.09018e-05
chr13_113154988_113155022	TC	F10;PROZ	intergenic	Pancreas	ENSG00000126231	PROZ	Protein coding	NO	3.643	275	-0.298358	0.0936803	2.25125e-07	0.128025	8.91542e-05
chr7_64890189_64890222	GT	ZNF273	intronic	Brain_Hippocampus	ENSG00000213640	EEF1DP4	processed_pseudogene	NO	27.2065	157	-0.058186	0.159267	2.25152e-07	0.116868	0.000243984
chr16_23134089_23134123	CA	USP31	intronic	Muscle_Skeletal	ENSG00000103404	USP31	Protein coding	YES	15.346	655	0.070457	0.0402462	2.25194e-07	0.120277	3.29076e-05
chr5_160849618_160849642	AC	ATP10B	intronic	Brain_Amygdala	ENSG00000118322	ATP10B	Protein coding	YES	2.524	120	-0.077821	0.203951	2.25228e-07	0.114738	0.00038246
chr7_141602173_141602211	TG	AGK	intronic	Thyroid	ENSG00000127366	TAS2R5	Protein coding	NO	188.025	534	-0.029902	0.0491792	2.25228e-07	0.146667	3.00979e-05
chr6_31291376_31291422	GT	HLA-C;LINC02571	intergenic	Thyroid	ENSG00000204538	PSORS1C2	Protein coding	NO	152.333	534	0.056751	0.0491783	2.25289e-07	0.146707	3.00999e-05
chr10_79826383_79826404	GGC	LOC642361;NUTM2B-AS1	ncRNA_exonic	Nerve_Tibial	ENSG00000242600	MBL1P	transcribed_unitary_pseudogene	NO	93.7845	483	-0.115323	0.0542531	2.25335e-07	0.145426	3.16839e-05
chr16_21601729_21601761	TG	METTL9	intronic	Colon_Transverse	ENSG00000260306	.	lncRNA	NO	194.014	328	0.078204	0.0790417	2.25387e-07	0.143463	8.35056e-05
chr7_155457658_155457689	CGGCC	EN2	upstream	Thyroid	ENSG00000164778	EN2	Protein coding	YES	0.4555	144	0.55238	0.172544	2.25441e-07	0.146806	3.0114e-05
chr7_100530980_100531025	AAAAT	NYAP1;AGFG2	intergenic	Esophagus_Gastroesophageal_Junction	ENSG00000085514	PILRA	Protein coding	NO	156.958	319	0.249656	0.0811925	2.25506e-07	0.136322	6.77393e-05
chr12_125110189_125110249	TG	AACS	intronic	Spleen	ENSG00000279233	.	TEC	NO	28.026	205	-0.07666	0.123963	2.25506e-07	0.14365	0.000127349
chr1_36402886_36402899	TA	LSM10;OSCP1	intergenic	Esophagus_Mucosa	ENSG00000116885	OSCP1	Protein coding	NO	16.4005	418	0.041708	0.0624654	2.25565e-07	0.13647	4.20554e-05
chr2_42786009_42786069	TG	HAAO	intronic	Esophagus_Gastroesophageal_Junction	ENSG00000162882	HAAO	Protein coding	YES	6.492	322	-0.033526	0.0804601	2.25568e-07	0.136359	6.77393e-05
chr10_49709945_49710022	TG	C10orf53	UTR3	Heart_Atrial_Appendage	ENSG00000197444	OGDHL	Protein coding	NO	29.5155	364	-0.020207	0.0714536	2.25635e-07	0.131135	6.37196e-05
chr6_29677768_29677796	AC	ZFP57	intronic	Brain_Cerebellum	ENSG00000237669	.	unprocessed_pseudogene	NO	329.334	202	0.080013	0.125697	2.25718e-07	0.122535	7.73992e-05
chr3_44473453_44473491	CA	ZNF445	intronic	Whole_Blood	ENSG00000186448	ZNF197	Protein coding	NO	111.416	616	-0.047999	0.0427418	2.25748e-07	0.118422	3.3961e-05
chr9_96633723_96633753	AC	CDC14B;PRXL2C	intergenic	Adipose_Subcutaneous	ENSG00000196312	MFSD14CP	transcribed_unprocessed_pseudogene	NO	379.628	527	-0.101054	0.0498104	2.25777e-07	0.140001	3.83304e-05
chr7_43700529_43700548	AT	COA1	intronic	Brain_Cerebellum	ENSG00000106605	BLVRA	Protein coding	NO	58.1415	197	-0.207672	0.128706	2.25838e-07	0.1226	7.73992e-05
chr15_64718753_64718797	GT	OAZ2;RBPMS2	intergenic	Adipose_Subcutaneous	ENSG00000103671	TRIP4	Protein coding	NO	274.116	530	-0.031225	0.0495329	2.25865e-07	0.140056	3.83304e-05
chr2_54074578_54074620	TG	ACYP2	intronic	Adipose_Subcutaneous	ENSG00000233266	HMGB1P31	processed_pseudogene	NO	23.265	530	-0.099482	0.0495329	2.2587e-07	0.140059	3.83304e-05
chr2_195852891_195852953	AC	DNAH7	intronic	Esophagus_Muscularis	ENSG00000196950	SLC39A10	Protein coding	NO	172.445	417	0.110121	0.0626052	2.25881e-07	0.135565	4.34504e-05
chr7_100673815_100673860	CGC	GNB2	UTR5	Heart_Atrial_Appendage	ENSG00000146830	GIGYF1	Protein coding	NO	10.7535	353	0.1162	0.0736054	2.25899e-07	0.131288	6.37631e-05
chr5_88471341_88471363	TA	LINC02060;LINC00461	intergenic	Cells_Cultured_fibroblasts	ENSG00000247828	TMEM161B-DT	lncRNA	NO	62.06	68	0.12983	0.335684	2.25979e-07	0.125022	3.49907e-05
chr11_57542113_57542144	AC	SMTNL1	intronic	Prostate	ENSG00000214872	SMTNL1	Protein coding	YES	4.5335	199	-0.293081	0.127478	2.25983e-07	0.149005	0.000201358
chr7_55706938_55707010	AAGG	FKBP9P1;SEPTIN14	intergenic	Brain_Nucleus_accumbens_basal_ganglia	ENSG00000185290	NUPR2	Protein coding	NO	409.443	192	-0.11167	0.13186	2.26024e-07	0.119272	0.000130637
chr19_43503280_43503316	TC	PHLDB3	intronic	Breast_Mammary_Tissue	ENSG00000234465	PINLYP	Protein coding	NO	72.503	377	0.048149	0.0690523	2.26044e-07	0.14617	7.29026e-05
chr9_90814834_90814866	CA	SYK	intronic	Testis	ENSG00000165025	SYK	Protein coding	YES	12.638	296	-0.063908	0.0872538	2.26084e-07	0.190775	6.11418e-05
chr17_45922486_45922518	AC	MAPT	intronic	Cells_EBV-transformed_lymphocytes	ENSG00000120071	KANSL1	Protein coding	NO	110.064	137	-0.065634	0.180625	2.26104e-07	0.110736	0.000335564
chr2_61491459_61491497	AC	XPO1	intronic	Testis	ENSG00000173209	AHSA2P	transcribed_unitary_pseudogene	NO	305.952	296	0.066353	0.0872523	2.26142e-07	0.190824	6.11418e-05
chr1_151123855_151123885	AAAAT	GABPB2	UTR3	Brain_Cerebellum	ENSG00000163141	BNIPL	Protein coding	NO	78.311	202	0.206764	0.125672	2.26372e-07	0.12289	7.74845e-05
chr11_83365512_83365544	TG	CCDC90B;DLG2	intergenic	Brain_Nucleus_accumbens_basal_ganglia	ENSG00000137500	CCDC90B	Protein coding	NO	79.138	192	0.050528	0.131843	2.26454e-07	0.119499	0.000130743
chr1_77887912_77888008	TTC	NEXN-AS1	ncRNA_exonic	Skin_Not_Sun_Exposed_Suprapubic	ENSG00000137960	GIPC2	Protein coding	NO	91.582	508	0.011766	0.0516225	2.2646e-07	0.144294	3.84373e-05
chr22_25188447_25188493	GT	KIAA1671	intronic	Colon_Transverse	ENSG00000100053	CRYBB3	Protein coding	NO	11.388	328	-0.088997	0.0790157	2.26461e-07	0.144146	8.3806e-05
chr15_82652115_82652143	TTTA	CPEB1-AS1	ncRNA_intronic	Heart_Atrial_Appendage	ENSG00000278662	GOLGA6L10	Protein coding	NO	302.654	363	-0.188651	0.0716259	2.26481e-07	0.131626	6.38963e-05
chr9_83939057_83939084	TTG	C9orf64	UTR3	Whole_Blood	ENSG00000254473	UBQLN1-AS1	lncRNA	NO	230.814	616	0.244956	0.0427313	2.26534e-07	0.118834	3.40695e-05
chr8_85425870_85425910	TG	CA1;CA3	intergenic	Brain_Putamen_basal_ganglia	ENSG00000253549	CA3-AS1	lncRNA	NO	37.273	163	0.205988	0.153734	2.26558e-07	0.114724	0.000169209
chr1_181030495_181030529	AC	STX6;MR1	intergenic	Brain_Caudate_basal_ganglia	ENSG00000135823	STX6	Protein coding	NO	7.391	184	-0.073866	0.13723	2.26601e-07	0.118888	0.000133858
chr11_124423061_124423087	AC	OR8B4	downstream	Artery_Aorta	ENSG00000110002	VWA5A	Protein coding	NO	305.579	346	0.114862	0.0750307	2.26635e-07	0.135945	5.68093e-05
chr19_20409961_20409987	AC	ZNF826P	ncRNA_intronic	Stomach	ENSG00000237440	ZNF737	Protein coding	NO	134.735	286	-0.039403	0.0901699	2.26759e-07	0.138086	0.000119763
chr1_37866406_37866436	CA	INPP5B	intronic	Esophagus_Gastroesophageal_Junction	ENSG00000204084	INPP5B	Protein coding	YES	1.572	322	0.053862	0.0804301	2.26791e-07	0.137098	6.80726e-05
chr16_68277316_68277348	TTTA	SLC7A6	intronic	Esophagus_Mucosa	ENSG00000132600	PRMT7	Protein coding	NO	33.619	444	-0.099163	0.058875	2.26796e-07	0.137214	4.22529e-05
chr11_77646731_77646779	CTT	CLNS1A;RSF1	intergenic	Cells_Cultured_fibroblasts	ENSG00000074201	CLNS1A	Protein coding	NO	8.961	419	0.005318	0.0622962	2.26812e-07	0.125483	3.51098e-05
chr15_40350842_40350882	CA	PHGR1	upstream	Brain_Caudate_basal_ganglia	ENSG00000140323	DISP2	Protein coding	NO	7.357	184	-0.133527	0.137222	2.26814e-07	0.119	0.000133858
chr17_80159761_80159815	GGAGAG	EIF4A3;CARD14	intergenic	Pituitary	ENSG00000275479	.	lncRNA	NO	10.161	230	0.436553	0.111086	2.26832e-07	0.15087	0.000101323
chr16_68211510_68211537	TTG	NFATC3	intronic	Esophagus_Mucosa	ENSG00000141098	GFOD2	Protein coding	NO	492.185	449	0.1238	0.0582346	2.26834e-07	0.137237	4.22529e-05
chr2_25161590_25161611	GCT	POMC	exonic	Brain_Frontal_Cortex_BA9	ENSG00000115138	POMC	Protein coding	YES	6.9705	165	0.460629	0.151981	2.26841e-07	0.11871	0.000169102
chr14_60650584_60650610	GT	SIX1;SIX4	intergenic	Muscle_Skeletal	ENSG00000258692	SALL4P7	transcribed_processed_pseudogene	NO	153.712	655	-0.260869	0.0402251	2.26874e-07	0.121174	3.31258e-05
chr16_70660839_70660889	GCCCA	IL34;MTSS2	downstream	Spleen	ENSG00000223496	EXOSC6	Protein coding	NO	408.924	205	0.215506	0.123907	2.27019e-07	0.144614	0.00012809
chr20_25350959_25351009	CA	ABHD12	intronic	Testis	ENSG00000274973	BSNDP2	processed_pseudogene	NO	494.513	296	-0.088359	0.0872287	2.27031e-07	0.191574	6.13626e-05
chr1_184037754_184037792	GT	COLGALT2	upstream	Whole_Blood	ENSG00000198756	COLGALT2	Protein coding	YES	0.044	616	0.056065	0.0427245	2.27044e-07	0.119102	3.41364e-05
chr1_150807005_150807025	TC	CTSK	intronic	Skin_Sun_Exposed_Lower_leg	ENSG00000143412	ANXA9	Protein coding	NO	175.234	557	0.023402	0.0471611	2.27082e-07	0.144262	3.34793e-05
chr6_26552765_26552805	TCTA	HMGN4;LOC105374988	intergenic	Heart_Left_Ventricle	ENSG00000186470	BTN3A2	Protein coding	NO	180.092	350	-0.136629	0.0741882	2.27153e-07	0.12234	7.51934e-05
FXN	GAA	FXN	intronic	Muscle_Skeletal	ENSG00000165060	FXN	Protein coding	YES	1.134	654	-0.014475	0.040282	2.27157e-07	0.121326	3.31566e-05
chr5_151399065_151399085	AT	SLC36A2;SLC36A1	intergenic	Testis	ENSG00000186335	SLC36A2	Protein coding	NO	51.485	94	-0.086408	0.253762	2.27158e-07	0.191681	6.13644e-05
chr22_24042818_24042877	TG	CABIN1	intronic	Testis	ENSG00000099991	CABIN1	Protein coding	YES	12.2205	296	-0.022712	0.0872246	2.27184e-07	0.191702	6.13644e-05
chr20_62334753_62334783	AGGGCG	LAMA5	intronic	Esophagus_Muscularis	ENSG00000273619	.	lncRNA	NO	52.232	417	-0.14842	0.06258	2.27186e-07	0.136349	4.36876e-05
chr2_238414179_238414219	CA	TRAF3IP1;ASB1	intergenic	Muscle_Skeletal	ENSG00000204104	TRAF3IP1	Protein coding	NO	16.777	655	-0.039685	0.0402209	2.27209e-07	0.121353	3.31566e-05
chr8_143637536_143637564	TATT	ZNF623	intronic	Pancreas	ENSG00000147813	NAPRT	Protein coding	NO	58.901	275	-0.285252	0.0936209	2.27214e-07	0.129214	8.99191e-05
chr1_77219711_77219754	TTAT	PIGK	upstream	Breast_Mammary_Tissue	ENSG00000142892	PIGK	Protein coding	YES	0.3025	377	0.095493	0.0690249	2.27334e-07	0.147004	7.32824e-05
chr10_37651794_37651840	AC	MTRNR2L7;ZNF248	intergenic	Brain_Nucleus_accumbens_basal_ganglia	ENSG00000175395	ZNF25	Protein coding	NO	324.775	192	-0.022282	0.131809	2.27344e-07	0.119968	0.000131113
chr12_53348774_53348819	AC	SP7;SP1	intergenic	Thyroid	ENSG00000135390	ATP5MC2	Protein coding	NO	320.416	534	0.044473	0.0491467	2.27358e-07	0.148054	3.03638e-05
chr5_56698981_56699015	AC	C5orf67;LOC105378979	intergenic	Esophagus_Muscularis	ENSG00000155542	SETD9	Protein coding	NO	210.262	417	0.078442	0.0625758	2.27405e-07	0.13648	4.37157e-05
chr1_39186170_39186247	CT	MACF1	intronic	Adipose_Subcutaneous	ENSG00000090621	PABPC4	Protein coding	NO	375.801	530	-0.028201	0.0495085	2.27458e-07	0.141044	3.85893e-05
chr13_106540792_106540833	TGGA	ARGLU1	downstream	Brain_Substantia_nigra	ENSG00000230156	LINC00443	lncRNA	NO	113.085	105	-0.277877	0.229936	2.27458e-07	0.115949	0.000549523
chr11_14178045_14178075	AC	SPON1	intronic	Heart_Atrial_Appendage	ENSG00000262655	SPON1	Protein coding	YES	84.387	364	0.049692	0.0714127	2.27502e-07	0.13222	6.41533e-05
chr1_151878891_151878929	AC	THEM4	intronic	Cells_Cultured_fibroblasts	ENSG00000159445	THEM4	Protein coding	YES	10.84	427	0.034132	0.0611447	2.27567e-07	0.1259	3.5207e-05
chr3_197549975_197549985	TA	BDH1	intronic	Adipose_Subcutaneous	ENSG00000161267	BDH1	Protein coding	YES	5.696	528	0.044404	0.0496904	2.27569e-07	0.141113	3.85976e-05
chr11_65444263_65444321	TG	NEAT1	ncRNA_exonic	Nerve_Tibial	ENSG00000173327	MAP3K11	Protein coding	NO	162.104	487	0.028841	0.0537802	2.27575e-07	0.146871	3.19911e-05
chr10_70133098_70133156	AG	AIFM2	upstream	Colon_Transverse	ENSG00000180817	PPA1	Protein coding	NO	77.123	328	0.019187	0.0789875	2.2763e-07	0.144891	8.41897e-05
chr5_112877981_112878022	TG	REEP5	UTR3	Testis	ENSG00000129625	REEP5	Protein coding	YES	43.5025	296	0.066626	0.0872124	2.27648e-07	0.192094	6.14517e-05
chr6_29677768_29677796	AC	ZFP57	intronic	Testis	ENSG00000204632	HLA-G	Protein coding	NO	149.185	296	-0.066095	0.0872123	2.27652e-07	0.192098	6.14517e-05
chr12_9283455_9283487	AC	LOC642846	upstream	Liver	ENSG00000260423	LINC02367	lncRNA	NO	63.585	195	0.281141	0.129882	2.27664e-07	0.109385	0.00017932
chr1_42775762_42775786	TA	C1orf50	UTR3	Muscle_Skeletal	ENSG00000177868	SVBP	Protein coding	NO	41.03	191	0.15778	0.132446	2.27687e-07	0.121609	3.32173e-05
chr16_30992090_30992116	AC	STX1B	UTR3	Pancreas	ENSG00000099377	HSD3B7	Protein coding	NO	6.887	275	-0.241343	0.093607	2.27704e-07	0.129493	9.00505e-05
chr6_31077612_31077636	GA	HCG22;C6orf15	intergenic	Artery_Tibial	ENSG00000204540	PSORS1C1	Protein coding	NO	37.126	532	0.049498	0.0493221	2.27724e-07	0.133126	3.38399e-05
chr22_46242731_46242761	CA	PPARA	UTR3	Whole_Blood	ENSG00000205643	CDPF1	Protein coding	NO	5.539	616	-0.076414	0.0427153	2.27739e-07	0.119466	3.4231e-05
chr13_52701802_52701826	AC	SUGT1	downstream	Brain_Cerebellum	ENSG00000250299	MRPS31P4	transcribed_unprocessed_pseudogene	NO	84.256	202	0.03986	0.125621	2.27748e-07	0.123637	7.78573e-05
chr10_86736746_86736792	CA	LDB3	downstream	Nerve_Tibial	ENSG00000272631	.	lncRNA	NO	19.529	488	0.040491	0.0536694	2.27757e-07	0.146988	3.20097e-05
chr22_42008091_42008171	CTTTC	WBP2NL	intronic	Brain_Anterior_cingulate_cortex_BA24	ENSG00000183066	WBP2NL	Protein coding	YES	9.338	141	0.095579	0.175813	2.27769e-07	0.117603	0.000234268
chr16_70660839_70660889	GCCCA	IL34;MTSS2	downstream	Stomach	ENSG00000223496	EXOSC6	Protein coding	NO	408.924	286	0.167114	0.0901421	2.27776e-07	0.138705	0.000120195
chr12_75490195_75490233	CA	GLIPR1	intronic	Brain_Cortex	ENSG00000111615	KRR1	Protein coding	NO	14.068	199	0.073607	0.12741	2.27791e-07	0.120473	0.000110932
chr4_102784029_102784055	GT	LOC102723704	ncRNA_intronic	Lung	ENSG00000246560	UBE2D3-AS1	lncRNA	NO	43.569	466	0.071879	0.0561433	2.27792e-07	0.148977	5.36467e-05
chr19_10959647_10959683	AAAC	TIMM29;SMARCA4	intergenic	Esophagus_Mucosa	ENSG00000127616	SMARCA4	Protein coding	NO	1.267	449	0.117136	0.0582174	2.27794e-07	0.137818	4.24185e-05
chr1_19647850_19647903	GT	MICOS10-NBL1;NBL1	intronic	Whole_Blood	ENSG00000173436	MICOS10	Protein coding	NO	50.8065	616	-0.029247	0.0427137	2.27856e-07	0.119528	3.42389e-05
chr2_131545539_131545573	GT	CCDC74A;POTEKP	intergenic	Skin_Sun_Exposed_Lower_leg	ENSG00000173272	MZT2A	Protein coding	NO	52.813	557	0.09428	0.0471496	2.27864e-07	0.144759	3.35868e-05
chr8_142738011_142738033	TG	THEM6;SLURP1	intergenic	Lung	ENSG00000130193	THEM6	Protein coding	NO	3.492	466	-0.121922	0.0561414	2.27904e-07	0.14905	5.36538e-05
chr1_37765670_37765718	CA	EPHA10	upstream	Artery_Aorta	ENSG00000183386	FHL3	Protein coding	NO	233.738	346	-0.041753	0.0750012	2.27926e-07	0.136719	5.70837e-05
chr17_2066372_2066392	TG	SMG6	intronic	Heart_Atrial_Appendage	ENSG00000167720	SRR	Protein coding	NO	237.001	364	-0.192506	0.0714025	2.2797e-07	0.132492	6.42291e-05
chr11_129900344_129900374	AAG	PRDM10	UTR3	Whole_Blood	ENSG00000170322	NFRKB	Protein coding	NO	4.769	616	-0.132743	0.0427121	2.27983e-07	0.119595	3.42443e-05
chr1_54240088_54240121	CG	SSBP3	intronic	Heart_Atrial_Appendage	ENSG00000157216	SSBP3	Protein coding	YES	10.6495	364	0.050682	0.071402	2.27992e-07	0.132505	6.42291e-05
chr12_42278039_42278122	AGGA	YAF2;ZCRB1	intergenic	Artery_Aorta	ENSG00000257225	.	lncRNA	NO	181.286	346	0.060326	0.0749991	2.28015e-07	0.136773	5.70837e-05
chr12_42451313_42451351	TG	PPHLN1;PRICKLE1	intergenic	Whole_Blood	ENSG00000134283	PPHLN1	Protein coding	NO	8.683	616	-0.030014	0.0427115	2.28023e-07	0.119615	3.42443e-05
chr6_117273669_117273701	ATAG	VGLL2	downstream	Brain_Spinal_cord_cervical_c-1	ENSG00000170162	VGLL2	Protein coding	YES	8.127	120	0.203568	0.203789	2.28038e-07	0.119161	0.000310315
chr1_179214519_179214551	AT	ABL2	intronic	Artery_Tibial	ENSG00000116199	FAM20B	Protein coding	NO	188.641	158	-0.047764	0.158191	2.28116e-07	0.133356	3.38897e-05
chr6_149847824_149847878	AC	LRP11	intronic	Heart_Left_Ventricle	ENSG00000216906	.	processed_pseudogene	NO	56.392	350	-0.078571	0.0741653	2.28165e-07	0.122885	7.5482e-05
chr6_56934560_56934588	TA	DST	intronic	Colon_Transverse	ENSG00000151917	BEND6	Protein coding	NO	20.533	105	-0.05433	0.229888	2.28203e-07	0.145255	8.43526e-05
chr4_128862894_128862914	TG	JADE1	UTR3	Thyroid	ENSG00000151470	C4orf33	Protein coding	NO	230.413	534	0.156894	0.049132	2.28328e-07	0.148686	3.04871e-05
chr5_81257141_81257183	GT	CKMT2-AS1	ncRNA_intronic	Brain_Cerebellar_Hemisphere	ENSG00000247572	CKMT2-AS1	lncRNA	YES	8.385	166	-0.087921	0.151057	2.28404e-07	0.122297	0.000111585
chr19_4392518_4392570	CA	SH3GL1	intronic	Brain_Frontal_Cortex_BA9	ENSG00000280239	.	TEC	NO	56.266	165	0.061852	0.15191	2.2845e-07	0.119552	0.000169818
chr2_10776266_10776280	GT	ATP6V1C2	intronic	Cells_Cultured_fibroblasts	ENSG00000272275	.	lncRNA	NO	6.215	427	0.221772	0.061128	2.28458e-07	0.126393	3.53349e-05
chr12_131456111_131456220	TG	LINC02370;LINC02414	intergenic	Nerve_Tibial	ENSG00000230294	LINC02370	lncRNA	NO	108.695	488	0.082003	0.0536578	2.28458e-07	0.147441	3.209e-05
chr17_10730672_10730717	TG	TMEM220-AS1	ncRNA_intronic	Artery_Aorta	ENSG00000109063	MYH3	Protein coding	NO	73.3855	346	-0.036883	0.0749887	2.28472e-07	0.137046	5.7174e-05
chr12_50086479_50086500	TGG	SMARCD1	intronic	Nerve_Tibial	ENSG00000272368	.	lncRNA	NO	25.7075	488	0.070042	0.0536575	2.28478e-07	0.147454	3.209e-05
chr11_78292003_78292030	GT	GAB2	intronic	Adipose_Subcutaneous	ENSG00000137513	NARS2	Protein coding	NO	151.704	530	-0.099959	0.0494924	2.28512e-07	0.141698	3.87469e-05
chr1_153611917_153611952	CA	S100A16	intronic	Heart_Left_Ventricle	ENSG00000160679	CHTOP	Protein coding	NO	22.0475	350	-0.046731	0.0741573	2.2852e-07	0.123076	7.55529e-05
chr2_113824117_113824250	ATCT	SLC35F5;ACTR3-AS1	intergenic	Whole_Blood	ENSG00000234199	LINC01191	lncRNA	NO	146.536	616	-0.015424	0.042704	2.28596e-07	0.119916	3.43205e-05
chr4_151262676_151262710	TC	SH3D19	intronic	Brain_Cerebellar_Hemisphere	ENSG00000278978	.	.	NO	.	166	0.122684	0.151047	2.28614e-07	0.122409	0.000111585
chr3_149089570_149089596	CA	HLTF-AS1	ncRNA_intronic	Esophagus_Gastroesophageal_Junction	ENSG00000163754	GYG1	Protein coding	NO	80.702	322	-0.034795	0.0803846	2.28652e-07	0.138223	6.85972e-05
chr4_119435308_119435328	AC	LINC01061;GTF2IP12	intergenic	Brain_Nucleus_accumbens_basal_ganglia	ENSG00000283050	GTF2IP12	transcribed_unprocessed_pseudogene	NO	14.839	187	-0.064296	0.135074	2.28688e-07	0.120678	0.000131744
chr1_77980339_77980374	TG	DNAJB4	intronic	Cells_Cultured_fibroblasts	ENSG00000235927	NEXN-AS1	lncRNA	NO	90.8175	427	0.095705	0.0611229	2.28729e-07	0.126543	3.53669e-05
chr17_17193553_17193579	TG	MPRIP	downstream	Esophagus_Gastroesophageal_Junction	ENSG00000154803	FLCN	Protein coding	NO	25.537	322	-0.117211	0.0803814	2.28784e-07	0.138303	6.86028e-05
chr4_107965849_107965884	AC	CYP2U1;HADH	intergenic	Esophagus_Mucosa	ENSG00000155016	CYP2U1	Protein coding	NO	34.2705	449	0.076781	0.0581991	2.28822e-07	0.13844	4.25838e-05
chr6_143427096_143427134	AC	ADAT2	UTR3	Thyroid	ENSG00000034693	PEX3	Protein coding	NO	23.69	534	0.023218	0.0491245	2.28823e-07	0.149008	3.05469e-05
chr20_35277768_35277819	GGGCTG	MMP24OS	exonic	Whole_Blood	ENSG00000126005	MMP24OS	Protein coding	YES	0.2335	616	-0.092209	0.0426997	2.28916e-07	0.120084	3.43464e-05
chr19_58543062_58543091	AT	TRIM28	upstream	Whole_Blood	ENSG00000268912	.	lncRNA	NO	111.928	614	0.21699	0.042836	2.28944e-07	0.120099	3.43464e-05
chr7_65354519_65354551	CTCCT	INTS4P1;ZNF92	intergenic	Skin_Sun_Exposed_Lower_leg	ENSG00000236529	.	lncRNA	NO	485.52	554	0.013912	0.0473841	2.28947e-07	0.145447	3.37308e-05
chr6_28695059_28695097	AC	LINC00533;LINC01623	intergenic	Whole_Blood	ENSG00000204713	TRIM27	Protein coding	NO	212.506	616	-0.047487	0.0426991	2.28964e-07	0.120109	3.43464e-05
chr7_135133067_135133099	CA	AGBL3;CYREN	intronic	Lung	ENSG00000231794	.	lncRNA	NO	65.318	466	-0.071692	0.0561231	2.28967e-07	0.149746	5.38847e-05
chr2_127770692_127770736	AAAT	WDR33	intronic	Esophagus_Gastroesophageal_Junction	ENSG00000144231	POLR2D	Protein coding	NO	87.235	321	0.127861	0.0806165	2.29065e-07	0.138473	6.86531e-05
chr9_83246642_83246670	TC	FRMD3	UTR3	Muscle_Skeletal	ENSG00000172159	FRMD3	Protein coding	YES	20.631	655	-0.109879	0.0401972	2.29108e-07	0.122367	3.34154e-05
chr19_35003061_35003093	GT	GRAMD1A	intronic	Whole_Blood	ENSG00000089351	GRAMD1A	Protein coding	YES	1.937	616	-0.056483	0.0426961	2.29194e-07	0.12023	3.4371e-05
chr20_34696601_34696649	AG	PIGU;TP53INP2	intergenic	Adipose_Subcutaneous	ENSG00000101460	MAP1LC3A	Protein coding	NO	137.85	530	-0.033303	0.0494817	2.29213e-07	0.142132	3.88551e-05
chr4_17577191_17577249	GCGGGCGCACACGAAT	LAP3	UTR5	Artery_Coronary	ENSG00000118579	MED28	Protein coding	NO	37.421	195	0.102886	0.129821	2.29254e-07	0.119901	0.000182497
chr5_142143993_142144026	TAA	NDFIP1	intronic	Brain_Hippocampus	ENSG00000280047	.	TEC	NO	21.7575	156	-0.188749	0.160023	2.29309e-07	0.119026	0.000247285
chr12_6925117_6925141	GT	ATN1	intronic	Thyroid	ENSG00000240370	RPL13P5	transcribed_processed_pseudogene	NO	41.133	534	0.066293	0.049117	2.2932e-07	0.149331	3.0607e-05
chr12_9454269_9454305	GT	LOC408186	ncRNA_intronic	Testis	ENSG00000260423	LINC02367	lncRNA	NO	78.652	296	-0.114781	0.087167	2.29374e-07	0.193551	6.18768e-05
chr4_102688386_102688416	AC	MANBA	intronic	Artery_Aorta	ENSG00000230069	LRRC37A15P	processed_pseudogene	NO	42.32	346	0.133483	0.0749681	2.29377e-07	0.137589	5.73766e-05
chr17_43578734_43578762	AC	ETV4;MEOX1	intergenic	Skin_Sun_Exposed_Lower_leg	ENSG00000175906	ARL4D	Protein coding	NO	179.755	557	-0.118111	0.0471274	2.29394e-07	0.145731	3.37888e-05
chr1_151878891_151878929	AC	THEM4	intronic	Brain_Cerebellum	ENSG00000159445	THEM4	Protein coding	YES	10.84	202	0.045682	0.125557	2.29484e-07	0.12458	7.84015e-05
chr17_7113780_7113814	AC	ASGR2	intronic	Heart_Left_Ventricle	ENSG00000161944	ASGR2	Protein coding	YES	0.443	350	0.283705	0.0741329	2.29605e-07	0.12366	7.58652e-05
chr12_50192978_50193004	TG	LIMA1	intronic	Adrenal_Gland	ENSG00000178449	COX14	Protein coding	NO	80.754	203	-0.220475	0.124967	2.2961e-07	0.117029	0.00014151
chr7_65462935_65462967	TG	ZNF92;LOC101929322	intergenic	Brain_Putamen_basal_ganglia	ENSG00000213462	ERV3-1	Protein coding	NO	456.208	163	-0.124033	0.153597	2.29612e-07	0.11627	0.000170985
chr5_178232816_178232850	CGCCC	PHYKPL	UTR5	Brain_Hippocampus	ENSG00000175309	PHYKPL	Protein coding	YES	0.031	157	0.139603	0.15906	2.29628e-07	0.119191	0.000247285
chr1_16350757_16350796	AAAG	FBXO42	intronic	Brain_Cerebellum	ENSG00000142632	ARHGEF19	Protein coding	NO	138.125	201	0.040082	0.126142	2.29638e-07	0.124663	7.84045e-05
chr5_126946761_126946797	GT	MARCHF3	intronic	Thyroid	ENSG00000164241	C5orf63	Protein coding	NO	112.138	534	-0.049808	0.049111	2.29715e-07	0.149589	3.06498e-05
chr6_29677768_29677796	AC	ZFP57	intronic	Spleen	ENSG00000237669	.	unprocessed_pseudogene	NO	329.334	205	0.075532	0.123808	2.29722e-07	0.146335	0.0001295
chr2_195846949_195846981	TG	DNAH7	intronic	Lung	ENSG00000196950	SLC39A10	Protein coding	NO	166.488	466	-0.063523	0.0561094	2.29767e-07	0.150269	5.40535e-05
chr14_51194879_51194909	TA	TRIM9;TMX1	intergenic	Muscle_Skeletal	ENSG00000139921	TMX1	Protein coding	NO	45.268	191	-0.045447	0.132363	2.29815e-07	0.122745	3.35095e-05
chr19_21377512_21377534	CA	ZNF738	UTR3	Skin_Sun_Exposed_Lower_leg	ENSG00000268658	LINC00664	lncRNA	NO	105.851	557	0.318412	0.0471213	2.29816e-07	0.145999	3.38431e-05
chr15_74526727_74526743	AAAT	UBL7-AS1;ARID3B	intergenic	Skin_Sun_Exposed_Lower_leg	ENSG00000260103	.	transcribed_processed_pseudogene	NO	36.449	557	-0.123933	0.0471204	2.29881e-07	0.146041	3.38449e-05
chr9_93113511_93113555	CA	CARD19	downstream	Colon_Sigmoid	ENSG00000165233	CARD19	Protein coding	YES	3.641	310	-0.100017	0.0833555	2.29904e-07	0.140866	7.48492e-05
chr15_75353224_75353250	AC	NEIL1	intronic	Brain_Nucleus_accumbens_basal_ganglia	ENSG00000140400	MAN2C1	Protein coding	NO	2.413	192	-0.081676	0.131708	2.29933e-07	0.121334	0.000132317
chr8_19408949_19408977	AC	CSGALNACT1	intronic	Adipose_Subcutaneous	ENSG00000147408	CSGALNACT1	Protein coding	YES	86.228	530	-0.028925	0.0494707	2.29941e-07	0.142584	3.89679e-05
chr7_66702347_66702390	TG	RABGEF1	intronic	Prostate	ENSG00000237310	LINC03011	lncRNA	NO	208.583	199	-0.113919	0.127327	2.29982e-07	0.151642	0.000204604
chr7_158814287_158814345	TA	ESYT2	intronic	Testis	ENSG00000117868	ESYT2	Protein coding	YES	13.325	94	0.061775	0.253566	2.30007e-07	0.194085	6.20277e-05
chr4_190016149_190016165	CT	FRG1;FRG2	intergenic	Spleen	ENSG00000245685	FRG1-DT	lncRNA	NO	75.424	205	-0.237091	0.123797	2.30029e-07	0.146531	0.000129559
chr19_16337310_16337354	AC	KLF2;EPS15L1	intergenic	Skin_Sun_Exposed_Lower_leg	ENSG00000280332	.	TEC	NO	20.995	556	-0.02143	0.0472012	2.30039e-07	0.146141	3.38603e-05
chr4_1249491_1249503	GCCGCA	CTBP1-DT	ncRNA_intronic	Cells_EBV-transformed_lymphocytes	ENSG00000196810	CTBP1-DT	lncRNA	YES	0.021	128	-0.257278	0.192028	2.3009e-07	0.112689	0.000339424
chr17_73192818_73192956	CGCGCCCGCCCCCT	COG1	upstream	Muscle_Skeletal	ENSG00000166685	COG1	Protein coding	YES	0.168	640	0.05067	0.0411107	2.30104e-07	0.122899	3.35424e-05
chr17_4891185_4891225	AC	MINK1	intronic	Lung	ENSG00000129204	USP6	Protein coding	NO	224.827	466	-0.086807	0.0561034	2.30114e-07	0.150495	5.41155e-05
chr16_19830014_19830050	GAAT	IQCK	intronic	Brain_Hypothalamus	ENSG00000103550	KNOP1	Protein coding	NO	111.797	160	-0.414601	0.156258	2.30134e-07	0.122509	0.000245807
chr4_56381649_56381677	CA	AASDH	intronic	Artery_Aorta	ENSG00000283156	.	transcribed_unprocessed_pseudogene	NO	28.853	346	0.05634	0.0749494	2.30202e-07	0.138084	5.75592e-05
chr12_46383590_46383646	AGG	LOC100288798	upstream	Whole_Blood	ENSG00000257261	SLC38A4-AS1	lncRNA	NO	0.034	616	0.057775	0.0426826	2.30221e-07	0.120768	3.45151e-05
chr19_13876308_13876332	TG	NANOS3	upstream	Esophagus_Muscularis	ENSG00000132016	BRME1	Protein coding	NO	7.28	417	0.084033	0.0625218	2.30232e-07	0.138177	4.42449e-05
chr6_26577789_26577813	GTT	LOC105374988;ABT1	intergenic	Prostate	ENSG00000124549	BTN2A3P	transcribed_unprocessed_pseudogene	NO	155.682	199	0.188686	0.127318	2.30246e-07	0.151816	0.000204604
chr17_4087783_4087825	AC	ZZEF1	intronic	Muscle_Skeletal	ENSG00000074755	ZZEF1	Protein coding	YES	12.624	655	0.014035	0.0401818	2.30354e-07	0.123033	3.35696e-05
chr18_3281910_3281954	TTCC	MYL12B;LINC01895	intergenic	Whole_Blood	ENSG00000118680	MYL12B	Protein coding	NO	18.976	616	-0.010983	0.0426805	2.30385e-07	0.120855	3.45299e-05
chr7_95417690_95417726	AC	PON2	intronic	Skin_Sun_Exposed_Lower_leg	ENSG00000105854	PON2	Protein coding	YES	6.005	557	-0.034123	0.0471128	2.30405e-07	0.146374	3.39063e-05
chr5_83093014_83093042	AC	XRCC4	intronic	Brain_Hypothalamus	ENSG00000249664	.	lncRNA	NO	79.919	160	0.280345	0.156245	2.30412e-07	0.122657	0.000245807
chr14_70883802_70883862	ATCC	MAP3K9;PCNX1	intergenic	Brain_Cerebellum	ENSG00000100731	PCNX1	Protein coding	NO	23.573	202	-0.210189	0.125522	2.30419e-07	0.125087	7.86219e-05
chr11_120120344_120120392	AC	TRIM29	intronic	Adipose_Visceral_Omentum	ENSG00000184232	OAF	Protein coding	NO	90.664	459	-0.062342	0.0569334	2.30421e-07	0.143014	5.30861e-05
chr22_42621183_42621219	GT	CYB5R3	intronic	Nerve_Tibial	ENSG00000182841	RRP7BP	transcribed_unprocessed_pseudogene	NO	39.2	488	-0.093803	0.053625	2.30459e-07	0.148732	3.23542e-05
chr15_57310851_57310897	TG	LINC00926;LINC01413	intergenic	Ovary	ENSG00000247982	LINC00926	lncRNA	NO	4.574	147	0.081807	0.169034	2.30585e-07	0.123825	0.000292729
chr2_69956413_69956498	GAA	MXD1;ASPRV1	intergenic	Nerve_Tibial	ENSG00000179818	PCBP1-AS1	lncRNA	NO	8.3185	487	-0.014757	0.0537296	2.30642e-07	0.14885	3.23729e-05
chr8_9058840_9058868	ATAA	ERI1	intronic	Adipose_Visceral_Omentum	ENSG00000233609	RPL10P19	transcribed_processed_pseudogene	NO	96.944	459	0.152253	0.0569285	2.30705e-07	0.14319	5.31317e-05
chr4_119628970_119628994	GGC	LOC107986192	ncRNA_exonic	Skin_Not_Sun_Exposed_Suprapubic	ENSG00000249244	.	unprocessed_pseudogene	NO	233.647	508	-0.229625	0.0515551	2.30709e-07	0.147001	3.9148e-05
chr18_80168573_80168607	TG	PARD6G-AS1	ncRNA_intronic	Nerve_Tibial	ENSG00000267251	.	lncRNA	NO	15.09	488	0.182279	0.0536209	2.30711e-07	0.148895	3.23755e-05
chr1_108865180_108865214	AC	SPATA42;GPSM2	intergenic	Colon_Transverse	ENSG00000121940	CLCC1	Protein coding	NO	69.533	328	0.040549	0.0789128	2.30762e-07	0.146884	8.51502e-05
chr11_1932843_1932871	CCAT	TNNT3	intronic	Muscle_Skeletal	ENSG00000226416	MRPL23-AS1	lncRNA	NO	57.136	655	0.218257	0.0401766	2.3078e-07	0.123261	3.36226e-05
chr7_7586155_7586195	GT	MIOS	intronic	Brain_Nucleus_accumbens_basal_ganglia	ENSG00000215018	COL28A1	Protein coding	NO	50.302	192	-0.085151	0.131674	2.30833e-07	0.12181	0.00013269
chr1_155143114_155143160	GT	DPM3;KRTCAP2	intergenic	Whole_Blood	ENSG00000169231	THBS3	Protein coding	NO	53.305	616	0.080407	0.0426739	2.30888e-07	0.121118	3.45954e-05
chr20_37043162_37043186	CA	RBL1	intronic	Skin_Sun_Exposed_Lower_leg	ENSG00000101353	MROH8	Protein coding	NO	65.49	557	-0.108323	0.0471054	2.30922e-07	0.146702	3.39746e-05
chr1_150807005_150807025	TC	CTSK	intronic	Adipose_Visceral_Omentum	ENSG00000237781	ADAMTSL4-AS2	lncRNA	NO	249.291	459	-0.03109	0.0569242	2.30955e-07	0.143345	5.31695e-05
chr6_26552765_26552805	TCTA	HMGN4;LOC105374988	intergenic	Skin_Sun_Exposed_Lower_leg	ENSG00000181315	ZNF322	Protein coding	NO	98.711	557	0.121177	0.0471046	2.30978e-07	0.146738	3.39749e-05
chr10_86972848_86972879	AC	AGAP11	intronic	Cells_Cultured_fibroblasts	ENSG00000107779	BMPR1A	Protein coding	NO	216.214	427	0.093712	0.0610797	2.31053e-07	0.127829	3.57164e-05
chr17_64985453_64985481	TG	AMZ2P1;GNA13	intergenic	Thyroid	ENSG00000120063	GNA13	Protein coding	NO	70.307	534	0.072423	0.0490894	2.31159e-07	0.150529	3.08336e-05
chr1_54927287_54927313	AC	DHCR24;TMEM61	intergenic	Muscle_Skeletal	ENSG00000116133	DHCR24	Protein coding	NO	40.105	655	-0.028499	0.0401716	2.31181e-07	0.123475	3.36718e-05
chr2_118014106_118014133	GCC	CCDC93	upstream	Cells_Cultured_fibroblasts	ENSG00000279227	.	TEC	NO	0.0545	426	-0.184117	0.061217	2.31183e-07	0.127901	3.57265e-05
chr12_6846689_6846699	CA	CDCA3	UTR3	Esophagus_Gastroesophageal_Junction	ENSG00000111678	C12orf57	Protein coding	NO	96.284	322	-0.125702	0.0803233	2.31187e-07	0.139756	6.92203e-05
chr16_30785859_30785891	AAAT	ZNF629	intronic	Artery_Tibial	ENSG00000103510	KAT8	Protein coding	NO	328.614	532	-0.09682	0.0492689	2.3124e-07	0.135182	3.43363e-05
chr1_162536242_162536274	TATT	UHMK1;UAP1	intergenic	Cells_Cultured_fibroblasts	ENSG00000152332	UHMK1	Protein coding	NO	38.173	426	0.070638	0.0612153	2.31275e-07	0.127951	3.57306e-05
chr2_74922413_74922459	ATCCC	LINC01291	ncRNA_intronic	Lung	ENSG00000204792	LINC01291	lncRNA	YES	4.288	466	0.182484	0.0560824	2.31345e-07	0.151301	5.43856e-05
chr2_222605161_222605193	TC	FARSB	intronic	Pituitary	ENSG00000261428	.	.	NO	.	230	0.070291	0.110936	2.31362e-07	0.153883	0.000103277
chr6_29735181_29735207	CA	HLA-F-AS1	ncRNA_intronic	Adipose_Visceral_Omentum	ENSG00000230795	HLA-K	unprocessed_pseudogene	NO	191.265	441	-0.163027	0.0591829	2.3137e-07	0.143602	5.32453e-05
chr15_64874657_64874705	TG	PLEKHO2;ANKDD1A	intergenic	Brain_Cerebellar_Hemisphere	ENSG00000166839	ANKDD1A	Protein coding	NO	37.221	166	-0.070943	0.150927	2.31379e-07	0.12389	0.000112832
chr20_32377972_32378002	TG	ASXL1	intronic	Whole_Blood	ENSG00000197183	NOL4L	Protein coding	NO	105.484	616	0.024023	0.0426674	2.31385e-07	0.121379	3.46599e-05
chr16_70019796_70019814	TG	PDXDC2P-NPIPB14P	ncRNA_intronic	Vagina	ENSG00000255185	PDXDC2P	transcribed_unprocessed_pseudogene	NO	45.971	121	-0.075092	0.202067	2.31388e-07	0.126941	0.00052239
chr11_1583879_1583917	GT	KRTAP5-AS1	ncRNA_intronic	Skin_Not_Sun_Exposed_Suprapubic	ENSG00000233930	KRTAP5-AS1	lncRNA	YES	10.127	508	-0.032286	0.0515441	2.31412e-07	0.147449	3.92568e-05
chr17_48264745_48264783	AC	SKAP1	intronic	Thyroid	ENSG00000173917	HOXB2	Protein coding	NO	278.382	534	-0.05608	0.0490854	2.31423e-07	0.150701	3.08623e-05
chr19_17286647_17286713	GT	ANKLE1	exonic	Esophagus_Mucosa	ENSG00000099330	OCEL1	Protein coding	NO	58.424	449	-0.058676	0.0581527	2.31438e-07	0.140023	4.3031e-05
chr7_55706938_55707010	AAGG	FKBP9P1;SEPTIN14	intergenic	Brain_Spinal_cord_cervical_c-1	ENSG00000185290	NUPR2	Protein coding	NO	409.443	120	-0.185471	0.203589	2.31534e-07	0.120988	0.000314228
chr6_26552765_26552805	TCTA	HMGN4;LOC105374988	intergenic	Testis	ENSG00000026950	BTN3A1	Protein coding	NO	143.202	296	0.148636	0.0871095	2.31577e-07	0.195409	6.24112e-05
chr6_29726559_29726583	TG	HLA-F	intronic	Pituitary	ENSG00000176998	HCG4	unprocessed_pseudogene	NO	66.179	230	0.26557	0.110929	2.31587e-07	0.154033	0.000103309
chr16_31069268_31069306	AC	ZNF668	intronic	Uterus	ENSG00000260911	.	lncRNA	NO	26.137	109	0.090851	0.222087	2.31616e-07	0.123971	0.000529792
chr19_32821369_32821409	GT	TDRD12	intronic	Spleen	ENSG00000213965	NUDT19	Protein coding	NO	129.568	205	0.072781	0.12374	2.31617e-07	0.147542	0.000130327
chr7_76426874_76426908	CA	ZP3	intronic	Prostate	ENSG00000205485	.	.	NO	.	199	0.065416	0.127263	2.31715e-07	0.152785	0.000205418
chr15_68207979_68207999	AC	CLN6	UTR3	Muscle_Skeletal	ENSG00000129007	CALML4	Protein coding	NO	1.91	655	-0.116187	0.0401649	2.31726e-07	0.123766	3.3742e-05
chr6_47699903_47699923	AC	ADGRF4	intronic	Brain_Cerebellar_Hemisphere	ENSG00000153294	ADGRF4	Protein coding	YES	1.333	166	-0.248646	0.150911	2.31751e-07	0.124089	0.000112911
chr17_17821152_17821174	AC	SREBF1	intronic	Thyroid	ENSG00000108591	DRG2	Protein coding	NO	266.729	534	0.10089	0.0490801	2.31781e-07	0.150934	3.09039e-05
chr16_31117369_31117401	AAAT	KAT8	upstream	Prostate	ENSG00000103510	KAT8	Protein coding	YES	0.279	199	0.105751	0.12726	2.31785e-07	0.152831	0.000205418
chr15_30968534_30968576	AC	MTMR10	intronic	Adipose_Visceral_Omentum	ENSG00000215302	WHAMMP4	transcribed_unprocessed_pseudogene	NO	497.776	458	-0.052818	0.0570312	2.31785e-07	0.143861	5.33212e-05
chr2_218257935_218257971	TTGG	ARPC2;GPBAR1	intergenic	Adipose_Visceral_Omentum	ENSG00000127838	PNKD	Protein coding	NO	11.698	459	0.0443	0.0569079	2.31897e-07	0.14393	5.33272e-05
chr15_82211549_82211619	AC	EFL1	intronic	Heart_Left_Ventricle	ENSG00000259429	UBE2Q2P2	transcribed_unprocessed_pseudogene	NO	180.26	350	-0.011943	0.0740801	2.31972e-07	0.124935	7.66004e-05
chr7_67399444_67399496	AC	LINC01372;LOC102723427	intergenic	Heart_Atrial_Appendage	ENSG00000106610	STAG3L4	transcribed_unprocessed_pseudogene	NO	93.483	364	0.048061	0.0713155	2.31997e-07	0.134833	6.53259e-05
chr6_149891484_149891504	TG	RAET1E-AS1	ncRNA_intronic	Adipose_Visceral_Omentum	ENSG00000216906	.	processed_pseudogene	NO	12.749	459	0.114833	0.0569062	2.32e-07	0.143994	5.33311e-05
chr6_85539935_85539980	TTTTA	SNX14	intronic	Thyroid	ENSG00000135318	NT5E	Protein coding	NO	54.5605	528	-0.070798	0.0496227	2.3202e-07	0.15109	3.09287e-05
chr1_17003585_17003631	CA	ATP13A2	intronic	Colon_Transverse	ENSG00000117122	MFAP2	Protein coding	NO	22.976	328	-0.066064	0.0788826	2.3204e-07	0.147697	8.55225e-05
chr9_113352480_113352502	AC	BSPRY	intronic	Thyroid	ENSG00000119431	HDHD3	Protein coding	NO	23.684	534	0.040616	0.0490759	2.32063e-07	0.151118	3.09287e-05
chr15_41516829_41516873	ATAG	RPAP1	downstream	Muscle_Skeletal	ENSG00000137877	SPTBN5	Protein coding	NO	333.721	655	0.101389	0.0401607	2.32071e-07	0.12395	3.3783e-05
chr19_4402650_4402706	GCG	CHAF1A	UTR5	Brain_Spinal_cord_cervical_c-1	ENSG00000267769	.	lncRNA	NO	51.336	118	-0.319873	0.206689	2.32117e-07	0.121292	0.000314228
chr5_90514755_90514777	AC	LYSMD3;POLR3G	downstream	Adrenal_Gland	ENSG00000113356	POLR3G	Protein coding	NO	39.871	203	0.071831	0.124874	2.32145e-07	0.11832	0.000142899
chr2_99165019_99165061	AC	LIPT1;MITD1	intergenic	Thyroid	ENSG00000135945	REV1	Protein coding	NO	238.39	534	0.028777	0.0490743	2.32172e-07	0.151189	3.0937e-05
chr8_33519036_33519106	TTCT	SNORD13;RNF122	intergenic	Artery_Tibial	ENSG00000172728	FUT10	Protein coding	NO	45.925	532	-0.054231	0.0492548	2.32182e-07	0.135733	3.44674e-05
chr17_40974458_40974516	TTTC	KRT39;KRT40	intergenic	Lung	ENSG00000196859	KRT39	Protein coding	NO	7.539	464	0.022239	0.0563028	2.32264e-07	0.151902	5.4582e-05
chr4_44571276_44571321	GT	KCTD8;YIPF7	intergenic	Adipose_Subcutaneous	ENSG00000183783	KCTD8	Protein coding	NO	122.49	525	-0.083249	0.0498957	2.32332e-07	0.144066	3.9341e-05
chr17_15846888_15846928	AC	LINC02087;ADORA2B	intergenic	Adipose_Subcutaneous	ENSG00000179277	MEIS3P1	processed_pseudogene	NO	60.29	530	0.050913	0.0494346	2.32333e-07	0.144067	3.9341e-05
chr17_45922486_45922518	AC	MAPT	intronic	Minor_Salivary_Gland	ENSG00000204650	LINC02210	transcribed_unitary_pseudogene	NO	276.831	142	-0.067953	0.174441	2.32388e-07	0.126206	0.000319509
chr7_67136650_67136686	GT	TYW1	intronic	Cells_Cultured_fibroblasts	ENSG00000067601	PMS2P4	transcribed_unprocessed_pseudogene	NO	162.756	427	0.11088	0.0610534	2.32478e-07	0.128617	3.59065e-05
chr10_100267910_100267945	CTAAC	CWF19L1	upstream	Colon_Transverse	ENSG00000230224	PHB1P9	processed_pseudogene	NO	19.6565	328	0.181625	0.078872	2.32491e-07	0.147984	8.56391e-05
chr2_74956934_74956978	TG	LINC01291;POLE4	intergenic	Brain_Substantia_nigra	ENSG00000204792	LINC01291	lncRNA	NO	25.528	105	0.154418	0.229617	2.32499e-07	0.118519	0.000559051
chr4_48017863_48017881	AT	NIPAL1	intronic	Skin_Not_Sun_Exposed_Suprapubic	ENSG00000163293	NIPAL1	Protein coding	YES	1.062	507	-0.080934	0.0516258	2.32543e-07	0.148169	3.94382e-05
chr15_82209316_82209352	AC	EFL1	intronic	Brain_Amygdala	ENSG00000278662	GOLGA6L10	Protein coding	NO	140.103	120	0.152843	0.203529	2.3261e-07	0.118499	0.000393684
chr16_3151829_3151893	AAAAT	CASP16P;OR1F1	intergenic	Lung	ENSG00000263072	ZNF213-AS1	lncRNA	NO	8.127	465	-0.061748	0.0561782	2.32642e-07	0.152149	5.46511e-05
chr13_99088692_99088728	GT	DOCK9-DT	downstream	Nerve_Tibial	ENSG00000088387	DOCK9	Protein coding	NO	2.085	488	0.038515	0.0535894	2.32647e-07	0.150145	3.26375e-05
chr10_75467956_75468000	CA	LRMDA	intronic	Thyroid	ENSG00000148655	LRMDA	Protein coding	YES	36.354	534	-0.103719	0.0490667	2.32679e-07	0.151519	3.09981e-05
chr19_36998381_36998407	AC	ZNF568	downstream	Nerve_Tibial	ENSG00000245680	ZNF585B	Protein coding	NO	192.082	488	0.045264	0.0535889	2.32679e-07	0.150165	3.26375e-05
chr11_133948056_133948090	GT	IGSF9B	intronic	Colon_Transverse	ENSG00000080854	IGSF9B	Protein coding	YES	1.781	328	-0.033374	0.0788675	2.32684e-07	0.148107	8.56608e-05
chr15_82665376_82665434	AC	CPEB1-AS1	ncRNA_intronic	Brain_Caudate_basal_ganglia	ENSG00000278662	GOLGA6L10	Protein coding	NO	315.93	184	0.046969	0.136987	2.32692e-07	0.122084	0.000136865
chr13_26693800_26693830	CA	WASF3;GPR12	intergenic	Brain_Cerebellar_Hemisphere	ENSG00000132970	WASF3	Protein coding	NO	51.869	166	0.081916	0.150869	2.32704e-07	0.124599	0.000113272
chr3_158700202_158700239	AT	RARRES1	intronic	Brain_Cortex	ENSG00000079257	LXN	Protein coding	NO	27.5725	199	0.28708	0.127225	2.3275e-07	0.123095	0.000113035
chr11_93721665_93721701	GT	SCARNA9	ncRNA_exonic	Skin_Not_Sun_Exposed_Suprapubic	ENSG00000182919	C11orf54	Protein coding	NO	19.908	508	-0.099753	0.0515225	2.3279e-07	0.148327	3.94591e-05
chr15_82652115_82652143	TTTA	CPEB1-AS1	ncRNA_intronic	Muscle_Skeletal	ENSG00000276710	CSPG4P10	transcribed_unprocessed_pseudogene	NO	192.657	654	-0.128044	0.0402121	2.3281e-07	0.124345	3.38814e-05
chr15_82806904_82806928	CA	FSD2	upstream	Brain_Cerebellum	ENSG00000169609	C15orf40	Protein coding	NO	201.7	202	-0.34422	0.125431	2.32908e-07	0.126439	7.94212e-05
chr2_108637099_108637146	TG	LIMS1	intronic	Thyroid	ENSG00000135968	GCC2	Protein coding	NO	138.899	534	-0.055813	0.0490628	2.32944e-07	0.151692	3.10242e-05
chr19_51362162_51362204	AC	ETFB	intronic	Liver	ENSG00000186806	VSIG10L	Protein coding	NO	20.044	195	0.122327	0.129681	2.32949e-07	0.111925	0.000183183
chr7_116336573_116336625	GT	LOC102724434;CAV2	intergenic	Adipose_Visceral_Omentum	ENSG00000279086	.	TEC	NO	125.088	459	0.060506	0.0568897	2.32958e-07	0.144588	5.35314e-05
chr1_86873044_86873108	AAAT	SELENOF	intronic	Thyroid	ENSG00000183291	SELENOF	Protein coding	YES	30.276	517	-0.022215	0.0506417	2.3297e-07	0.151709	3.10242e-05
chr7_108383138_108383154	CA	NRCAM	intronic	Thyroid	ENSG00000177683	THAP5	Protein coding	NO	186.11	534	-0.056729	0.0490615	2.33031e-07	0.151748	3.1026e-05
chr2_65366305_65366323	AAC	SPRED2	intronic	Ovary	ENSG00000281920	.	lncRNA	NO	256.958	147	0.220842	0.168916	2.33045e-07	0.125145	0.000295154
chr4_152931455_152931507	AC	ARFIP1;LOC729870	intergenic	Small_Intestine_Terminal_Ileum	ENSG00000164144	ARFIP1	Protein coding	NO	19.911	172	-0.071766	0.145923	2.33114e-07	0.130329	0.000241798
chr17_35180253_35180289	GA	UNC45B	intronic	Heart_Atrial_Appendage	ENSG00000166750	SLFN5	Protein coding	NO	62.8	364	0.065991	0.0712913	2.33132e-07	0.135492	6.56136e-05
chr11_18120427_18120457	TCCCTC	MRGPRX3	upstream	Minor_Salivary_Gland	ENSG00000179826	MRGPRX3	Protein coding	YES	0.513	142	-0.545965	0.174401	2.33188e-07	0.126641	0.0003198
chr17_45895048_45895090	GT	MAPT-AS1	ncRNA_intronic	Thyroid	ENSG00000263503	MAPK8IP1P2	processed_pseudogene	NO	292.729	534	0.255456	0.0490589	2.33208e-07	0.151864	3.10432e-05
chr10_95893915_95893947	ATA	ENTPD1-AS1	ncRNA_intronic	Spleen	ENSG00000138185	ENTPD1	Protein coding	NO	49.356	194	0.092319	0.130302	2.33227e-07	0.148568	0.000131012
chr16_20745578_20745610	AAAT	THUMPD1;ACSM3	intergenic	Muscle_Skeletal	ENSG00000066654	THUMPD1	Protein coding	NO	3.51	655	-0.072081	0.0401461	2.33269e-07	0.12459	3.3939e-05
chr10_69460016_69460066	GAGAT	TSPAN15	intronic	Brain_Spinal_cord_cervical_c-1	ENSG00000099282	TSPAN15	Protein coding	YES	8.564	120	-0.129413	0.20349	2.33305e-07	0.121913	0.00031502
chr8_142738011_142738033	TG	THEM6;SLURP1	intergenic	Thyroid	ENSG00000167653	PSCA	Protein coding	NO	57.527	534	-0.271967	0.0490568	2.33345e-07	0.151953	3.10552e-05
chr1_37866406_37866436	CA	INPP5B	intronic	Esophagus_Muscularis	ENSG00000204084	INPP5B	Protein coding	YES	1.572	417	0.044117	0.0624629	2.33355e-07	0.140051	4.48164e-05
chr2_39470447_39470507	TATC	MAP4K3-DT	ncRNA_intronic	Adipose_Subcutaneous	ENSG00000231312	MAP4K3-DT	lncRNA	YES	16.638	530	-0.065734	0.0494183	2.33423e-07	0.144742	3.95039e-05
chr3_49200475_49200528	AAAG	IHO1	intronic	Breast_Mammary_Tissue	ENSG00000173421	IHO1	Protein coding	YES	0.8845	377	-0.016641	0.0688971	2.33464e-07	0.150968	7.51834e-05
chr1_89064199_89064275	GT	GBP1	intronic	Cells_EBV-transformed_lymphocytes	ENSG00000213512	GBP7	Protein coding	NO	111.766	137	-0.078203	0.180246	2.33494e-07	0.114356	0.000343411
chr1_89789561_89789604	CA	LRRC8C;LRRC8D	intergenic	Colon_Sigmoid	ENSG00000231613	.	lncRNA	NO	0.6685	310	-0.161234	0.0832649	2.3355e-07	0.1431	7.59958e-05
chr6_109623862_109623905	AC	AK9	intronic	Brain_Caudate_basal_ganglia	ENSG00000155085	AK9	Protein coding	YES	4.6825	184	-0.147672	0.136952	2.33577e-07	0.122548	0.00013709
chr1_28062657_28062693	GT	EYA3	intronic	Skin_Not_Sun_Exposed_Suprapubic	ENSG00000117748	RPA2	Protein coding	NO	147.929	508	0.054639	0.0515095	2.33629e-07	0.148861	3.95907e-05
chr9_34231127_34231175	TG	UBAP1	intronic	Breast_Mammary_Tissue	ENSG00000164978	NUDT2	Protein coding	NO	98.355	377	-0.045755	0.0688933	2.33652e-07	0.15109	7.52065e-05
chr17_82494058_82494092	AG	NARF;FOXK2	intergenic	Adipose_Visceral_Omentum	ENSG00000279744	.	TEC	NO	31.474	459	-0.040717	0.0568778	2.33656e-07	0.145022	5.3672e-05
chr9_37741450_37741492	AC	FRMPD1	intronic	Colon_Sigmoid	ENSG00000107338	SHB	Protein coding	NO	327.756	310	0.03381	0.0832618	2.33675e-07	0.143176	7.5996e-05
chr5_69204007_69204088	TA	CENPH	intronic	Muscle_Skeletal	ENSG00000152942	RAD17	Protein coding	NO	165.245	191	-0.008703	0.132213	2.33721e-07	0.124831	3.39955e-05
chr6_31307643_31307695	GGA	LINC02571;HLA-B	intergenic	Thyroid	ENSG00000204536	CCHCR1	Protein coding	NO	149.431	534	-0.085836	0.0490512	2.33728e-07	0.152202	3.10997e-05
chr1_109113392_109113468	AG	C1orf194	intronic	Brain_Caudate_basal_ganglia	ENSG00000273382	TMEM167B-DT	lncRNA	NO	22.572	184	0.023565	0.136945	2.33739e-07	0.122633	0.00013709
chr11_120122131_120122163	GT	TRIM29	intronic	Brain_Cortex	ENSG00000184232	OAF	Protein coding	NO	88.885	199	0.078448	0.127185	2.33827e-07	0.123665	0.00011335
chr6_35821449_35821493	TG	LHFPL5	intronic	Brain_Caudate_basal_ganglia	ENSG00000096063	SRPK1	Protein coding	NO	17.37	184	0.08094	0.136941	2.33858e-07	0.122696	0.00013709
chr5_82254889_82254939	GTGT	ATG10	UTR3	Pancreas	ENSG00000205464	ATP6AP1L	transcribed_unitary_pseudogene	NO	24.548	275	-0.242183	0.0934356	2.33859e-07	0.132993	9.23815e-05
chr5_157286552_157286578	TA	CYFIP2	intronic	Skin_Sun_Exposed_Lower_leg	ENSG00000251405	NIPAL4-DT	lncRNA	NO	78.936	162	-0.37051	0.154292	2.33904e-07	0.148597	3.43974e-05
chr10_29445276_29445352	AG	SVIL-AS1	ncRNA_intronic	Pancreas	ENSG00000224597	SVIL-AS1	transcribed_unprocessed_pseudogene	YES	35.696	275	-0.072972	0.0934338	2.33924e-07	0.133029	9.23815e-05
chr6_149634275_149634320	AAAAT	KATNA1	intronic	Lung	ENSG00000231760	.	lncRNA	NO	163.875	463	0.09374	0.056392	2.34007e-07	0.153042	5.49522e-05
chr6_25882462_25882490	AC	SLC17A3;SLC17A2	intergenic	Brain_Hypothalamus	ENSG00000272462	LINC02980	lncRNA	NO	110.165	160	-0.074538	0.156083	2.3406e-07	0.124599	0.000249199
chr19_54438200_54438238	GT	TTYH1;LENG8-AS1	intergenic	Artery_Tibial	ENSG00000167615	LENG8	Protein coding	NO	10.971	532	0.03345	0.0492266	2.34081e-07	0.136843	3.47317e-05
chr10_114880680_114880710	AC	FAM160B1	intronic	Breast_Mammary_Tissue	ENSG00000151553	FHIP2A	Protein coding	NO	19.904	377	-0.033328	0.0688839	2.34105e-07	0.151383	7.53148e-05
chr14_24140146_24140168	AT	EMC9	intronic	Cells_Cultured_fibroblasts	ENSG00000100908	EMC9	Protein coding	YES	0.149	68	0.226559	0.334992	2.34106e-07	0.129518	3.61429e-05
chr7_64890189_64890222	GT	ZNF273	intronic	Esophagus_Mucosa	ENSG00000227113	.	unprocessed_pseudogene	NO	184.817	449	0.058159	0.0581058	2.34117e-07	0.141644	4.35158e-05
chr5_96859060_96859106	AC	ERAP1;ERAP2	intergenic	Adipose_Visceral_Omentum	ENSG00000248734	.	lncRNA	NO	74.123	459	-0.116733	0.0568695	2.34142e-07	0.145323	5.37637e-05
chr2_54533900_54533926	CA	SPTBN1	intronic	Brain_Cerebellar_Hemisphere	ENSG00000237887	RPL23AP32	processed_pseudogene	NO	4.57	166	0.166818	0.150807	2.34145e-07	0.125371	0.000113767
chr1_20608393_20608427	GTTTT	CDA	intronic	Colon_Sigmoid	ENSG00000158825	CDA	Protein coding	YES	19.313	310	0.062035	0.0832496	2.3417e-07	0.14348	7.60797e-05
chr11_101602577_101602619	CA	TRPC6;ANGPTL5	intergenic	Colon_Sigmoid	ENSG00000137672	TRPC6	Protein coding	NO	18.591	310	0.054789	0.0832494	2.3418e-07	0.143486	7.60797e-05
chr2_74956934_74956978	TG	LINC01291;POLE4	intergenic	Testis	ENSG00000115350	POLE4	Protein coding	NO	1.687	296	-0.040738	0.0870423	2.34182e-07	0.197608	6.30731e-05
chr17_44357730_44357758	GT	FAM171A2	intronic	Skin_Not_Sun_Exposed_Suprapubic	ENSG00000161682	FAM171A2	Protein coding	YES	6.056	508	0.036467	0.0515008	2.34188e-07	0.149218	3.9675e-05
chr7_98405344_98405412	CTTT	BAIAP2L1;NPTX2	intergenic	Brain_Hippocampus	ENSG00000272950	.	lncRNA	NO	82.525	157	-0.093699	0.158849	2.34269e-07	0.1216	0.00025176
chr9_76405288_76405316	AC	RPSAP9;GCNT1	intergenic	Heart_Atrial_Appendage	ENSG00000135002	RFK	Protein coding	NO	10.785	364	-0.052021	0.071267	2.34276e-07	0.136157	6.59037e-05
chr19_18509593_18509658	CA	ELL	intronic	Muscle_Skeletal	ENSG00000130511	SSBP4	Protein coding	NO	76.3505	655	0.022592	0.0401333	2.34316e-07	0.125149	3.40728e-05
chr11_65324237_65324283	GT	CDC42EP2;DPF2	intergenic	Brain_Spinal_cord_cervical_c-1	ENSG00000014138	POLA2	Protein coding	NO	30.191	120	-0.102672	0.203433	2.34319e-07	0.122443	0.000315574
chr22_42089327_42089355	AC	NDUFA6	intronic	Colon_Sigmoid	ENSG00000281538	.	lncRNA	NO	48.719	310	-0.126744	0.0832457	2.34329e-07	0.143577	7.60875e-05
chr11_68875067_68875102	TGTTA	CPT1A;MRPL21	intergenic	Brain_Cerebellum	ENSG00000132740	IGHMBP2	Protein coding	NO	28.7785	202	-0.251497	0.125378	2.34368e-07	0.127231	7.98186e-05
chr2_242088458_242088492	CCCCCG	LINC01881	upstream	Heart_Left_Ventricle	ENSG00000261186	LINC01238	lncRNA	NO	0.018	100	0.092807	0.239731	2.34377e-07	0.12623	7.73352e-05
chr4_16194859_16194895	TCT	TAPT1	intronic	Testis	ENSG00000169762	TAPT1	Protein coding	YES	1.846	296	0.058461	0.0870363	2.34415e-07	0.197804	6.31156e-05
chr1_225878885_225878923	AC	TMEM63A	intronic	Heart_Atrial_Appendage	ENSG00000196187	TMEM63A	Protein coding	YES	1.225	364	0.068873	0.0712639	2.34424e-07	0.136243	6.59135e-05
chr2_74956934_74956978	TG	LINC01291;POLE4	intergenic	Small_Intestine_Terminal_Ileum	ENSG00000230836	LINC01293	lncRNA	NO	16.698	172	0.115004	0.145868	2.34425e-07	0.131062	0.000242707
chr19_38768611_38768650	AC	CAPN12;LGALS7	intergenic	Breast_Mammary_Tissue	ENSG00000205076	LGALS7	Protein coding	NO	4.8015	377	-0.111976	0.068877	2.34442e-07	0.1516	7.53855e-05
chr17_81399116_81399153	GT	BAHCC1	intronic	Heart_Left_Ventricle	ENSG00000262877	.	lncRNA	NO	8.8155	350	-0.094129	0.0740246	2.34485e-07	0.126288	7.73352e-05
chr10_45951381_45951420	AC	PARGP1;PARGP1-AGAP4	ncRNA_intronic	Esophagus_Mucosa	ENSG00000264204	AGAP7P	unprocessed_pseudogene	NO	158.22	448	-0.056192	0.0582254	2.34516e-07	0.141885	4.35757e-05
chr2_196823626_196823652	AAACA	C2orf66;PGAP1	intergenic	Skin_Sun_Exposed_Lower_leg	ENSG00000187944	C2orf66	Protein coding	NO	14.284	557	-0.135302	0.0470539	2.34527e-07	0.148992	3.44786e-05
chr9_120711844_120711872	AC	MEGF9	intronic	Thyroid	ENSG00000226752	CUTALP	transcribed_unitary_pseudogene	NO	112.97	534	-0.081472	0.049039	2.34549e-07	0.152737	3.12026e-05
chr4_39101126_39101146	TA	KLHL5	intronic	Artery_Tibial	ENSG00000109790	KLHL5	Protein coding	YES	2.179	158	-0.048225	0.1579	2.34552e-07	0.137118	3.47928e-05
chr3_195598434_195598480	TG	APOD;LOC105374297	intergenic	Skin_Sun_Exposed_Lower_leg	ENSG00000207650	MIR570	miRNA	NO	100.944	557	0.060617	0.0470534	2.34565e-07	0.149016	3.44786e-05
chr1_1955018_1955089	GGAAGTGCGGCTCACACC	CFAP74	intronic	Esophagus_Mucosa	ENSG00000231050	GNB1-DT	lncRNA	NO	63.5825	449	0.176489	0.0580977	2.34584e-07	0.141926	4.35757e-05
chr9_987412_987456	TG	DMRT3	intronic	Skin_Not_Sun_Exposed_Suprapubic	ENSG00000064218	DMRT3	Protein coding	YES	2.403	508	0.060386	0.0514945	2.34596e-07	0.149477	3.97335e-05
chr17_81005029_81005069	TG	CHMP6;BAIAP2-DT	intergenic	Testis	ENSG00000176108	CHMP6	Protein coding	NO	10.405	296	0.043917	0.0870316	2.34601e-07	0.197961	6.31455e-05
chr12_54013945_54014055	TC	HOXC8;HOXC4	intergenic	Muscle_Skeletal	ENSG00000248265	FLJ12825	lncRNA	NO	44.254	655	-0.019189	0.0401295	2.34636e-07	0.12532	3.41099e-05
chr7_95493361_95493407	GT	ASB4	intronic	Pituitary	ENSG00000005981	ASB4	Protein coding	YES	7.441	230	-0.085653	0.110828	2.34702e-07	0.156105	0.000104628
chr20_50113766_50113810	ATTC	PEDS1-UBE2V1;UBE2V1	intronic	Skin_Not_Sun_Exposed_Suprapubic	ENSG00000231742	LINC01273	lncRNA	NO	58.021	508	0.196941	0.0514922	2.34745e-07	0.149572	3.97481e-05
chr20_20084401_20084440	CTG	CFAP61	intronic	Muscle_Skeletal	ENSG00000241054	.	lncRNA	NO	11.2635	655	-0.077452	0.0401281	2.34752e-07	0.125382	3.41175e-05
chr10_47554110_47554146	AAAT	BMS1P2;BMS1P2-AGAP9	upstream	Adipose_Visceral_Omentum	ENSG00000251079	BMS1P2	transcribed_unprocessed_pseudogene	NO	2.209	434	-0.17915	0.0600524	2.34752e-07	0.145702	5.38838e-05
chr3_40451411_40451447	CA	ENTPD3-AS1	ncRNA_intronic	Adipose_Subcutaneous	ENSG00000280739	EIF1B-AS1	lncRNA	NO	141.731	530	-0.078976	0.049398	2.34791e-07	0.145591	3.97246e-05
chr6_29726559_29726583	TG	HLA-F	intronic	Whole_Blood	ENSG00000204681	GABBR1	Protein coding	NO	92.595	616	-0.094516	0.0426226	2.34851e-07	0.123197	3.5159e-05
chr12_42451313_42451351	TG	PPHLN1;PRICKLE1	intergenic	Colon_Transverse	ENSG00000134283	PPHLN1	Protein coding	NO	8.683	328	-0.056962	0.0788166	2.3486e-07	0.149492	8.64117e-05
chr10_16825628_16825674	GT	CUBN	intronic	Pancreas	ENSG00000148484	RSU1	Protein coding	NO	8.188	275	-0.076365	0.0934075	2.34883e-07	0.133575	9.26958e-05
chr9_138217086_138217122	GCA	FAM157B	ncRNA_exonic	Brain_Cortex	ENSG00000237419	.	lncRNA	NO	13.779	199	-0.182469	0.127146	2.34884e-07	0.124224	0.000113758
chr12_1065480_1065520	TG	ERC1	intronic	Adipose_Subcutaneous	ENSG00000250132	.	lncRNA	NO	74.31	530	0.053361	0.0493961	2.3492e-07	0.145671	3.97357e-05
chr7_48219883_48219933	AC	ABCA13	intronic	Brain_Cerebellar_Hemisphere	ENSG00000183696	UPP1	Protein coding	NO	115.262	166	0.109963	0.150774	2.34927e-07	0.125789	0.000114043
chr17_46779053_46779103	CA	WNT3	intronic	Colon_Sigmoid	ENSG00000232300	FAM215B	lncRNA	NO	216.283	310	0.058633	0.0832306	2.34944e-07	0.143954	7.62468e-05
chr5_33405274_33405322	AAGA	LINC02160;TARS1	intergenic	Skin_Sun_Exposed_Lower_leg	ENSG00000250697	.	lncRNA	NO	107.232	557	-0.04178	0.0470477	2.34969e-07	0.149273	3.45299e-05
chr2_24394949_24394981	GT	ITSN2;NCOA1	intergenic	Artery_Tibial	ENSG00000232642	.	lncRNA	NO	219.96	532	-0.224036	0.049212	2.35065e-07	0.137418	3.486e-05
chr16_56355125_56355155	AC	GNAO1	intronic	Testis	ENSG00000274031	.	.	NO	.	296	0.215342	0.0870183	2.35118e-07	0.198398	6.32646e-05
chr11_44074734_44074774	TCTT	ACCS	intronic	Small_Intestine_Terminal_Ileum	ENSG00000110455	ACCS	Protein coding	YES	0.124	172	0.03835	0.145834	2.35238e-07	0.131517	0.000243099
chr14_73641211_73641229	GT	ACOT6;DNAL1	intergenic	Esophagus_Mucosa	ENSG00000119661	DNAL1	Protein coding	NO	3.655	449	0.12458	0.0580834	2.35409e-07	0.142425	4.37155e-05
chr4_119227256_119227298	AC	USP53	intronic	Brain_Hippocampus	ENSG00000283050	GTF2IP12	transcribed_unprocessed_pseudogene	NO	222.88	157	0.039047	0.158797	2.3543e-07	0.122203	0.000252486
chr17_41929865_41929885	GT	TTC25	upstream	Prostate	ENSG00000141698	NT5C3B	Protein coding	NO	93.615	199	0.337403	0.127126	2.35437e-07	0.155239	0.000208374
chr19_17343012_17343058	GT	GTPBP3	downstream	Thyroid	ENSG00000130312	MRPL34	Protein coding	NO	37.163	534	0.034083	0.0490253	2.35481e-07	0.153344	3.13138e-05
chr7_100530980_100531025	AAAAT	NYAP1;AGFG2	intergenic	Pituitary	ENSG00000121716	PILRB	Protein coding	NO	172.886	228	0.189105	0.111728	2.35509e-07	0.156641	0.000104917
chr1_58651407_58651435	GT	TACSTD2;MYSM1	intergenic	Cells_Cultured_fibroblasts	ENSG00000162601	MYSM1	Protein coding	NO	10.273	427	-0.012933	0.0609975	2.35538e-07	0.13031	3.63487e-05
chr22_42089327_42089355	AC	NDUFA6	intronic	Brain_Anterior_cingulate_cortex_BA24	ENSG00000227370	.	processed_pseudogene	NO	43.202	141	-0.202787	0.175426	2.3557e-07	0.121631	0.00024133
chr7_77295947_77295963	TG	CCDC146	downstream	Thyroid	ENSG00000135205	CCDC146	Protein coding	YES	2.902	534	0.031018	0.0490237	2.35595e-07	0.153418	3.13226e-05
chr1_93845462_93845502	TA	BCAR3	intronic	Skin_Sun_Exposed_Lower_leg	ENSG00000230439	.	.	NO	.	162	-0.045791	0.154218	2.35602e-07	0.149675	3.46069e-05
chr9_34231127_34231175	TG	UBAP1	intronic	Skin_Sun_Exposed_Lower_leg	ENSG00000164976	MYORG	Protein coding	NO	141.681	557	0.032518	0.0470388	2.35602e-07	0.149675	3.46069e-05
chr11_78292003_78292030	GT	GAB2	intronic	Liver	ENSG00000033327	GAB2	Protein coding	YES	49.8635	195	0.198137	0.129582	2.35624e-07	0.11321	0.000184983
chr4_101352817_101352864	AC	FLJ20021;BANK1	intergenic	Stomach	ENSG00000254531	FLJ20021	lncRNA	NO	5.0645	286	0.056833	0.0899315	2.35645e-07	0.143498	0.000123919
chr1_15730046_15730080	GGGCG	PLEKHM2	intronic	Brain_Spinal_cord_cervical_c-1	ENSG00000162461	SLC25A34	Protein coding	NO	6.195	120	0.212545	0.203357	2.35675e-07	0.123151	0.000316585
chr7_50355619_50355651	AATA	IKZF1	intronic	Adipose_Visceral_Omentum	ENSG00000132436	FIGNL1	Protein coding	NO	94.06	459	0.143633	0.0568428	2.35713e-07	0.146298	5.40844e-05
chr7_134293147_134293163	AC	SLC35B4	UTR3	Muscle_Skeletal	ENSG00000155530	LRGUK	Protein coding	NO	93.785	655	0.13543	0.0401156	2.3578e-07	0.125931	3.42501e-05
chr14_65031979_65032019	GT	CHURC1-FNTB;FNTB;MAX	intronic	Nerve_Tibial	ENSG00000139998	RAB15	Protein coding	NO	58.773	488	0.127246	0.0535389	2.35788e-07	0.152171	3.30664e-05
chr11_65642901_65642929	TTTA	SIPA1	intronic	Muscle_Skeletal	ENSG00000245532	NEAT1	lncRNA	NO	217.364	655	-0.106373	0.0401155	2.35792e-07	0.125938	3.42501e-05
chr11_1506257_1506287	CAAAA	MOB2;DUSP8	intergenic	Esophagus_Muscularis	ENSG00000233930	KRTAP5-AS1	lncRNA	NO	65.081	417	-0.155905	0.0624169	2.35825e-07	0.141533	4.52762e-05
chr8_2182198_2182246	AC	MYOM2;LOC101927815	intergenic	Brain_Hypothalamus	ENSG00000036448	MYOM2	Protein coding	NO	38.873	160	-0.152837	0.156	2.35943e-07	0.125602	0.000250702
chr10_102649033_102649053	GT	TRIM8	intronic	Brain_Cerebellum	ENSG00000138175	ARL3	Protein coding	NO	65.354	202	0.210742	0.125321	2.3597e-07	0.128101	8.02928e-05
chr17_39315393_39315413	TA	FBXL20	intronic	Heart_Atrial_Appendage	ENSG00000141744	PNMT	Protein coding	NO	352.578	88	0.057202	0.268299	2.35989e-07	0.137153	6.63213e-05
chr7_135133067_135133099	CA	AGBL3;CYREN	intronic	Esophagus_Muscularis	ENSG00000122783	CYREN	Protein coding	NO	15.08	417	-0.061997	0.0624137	2.35998e-07	0.141637	4.52949e-05
chr4_146110358_146110396	CA	LINC01095	ncRNA_intronic	Artery_Coronary	ENSG00000250673	REELD1	Protein coding	NO	104.138	195	-0.226727	0.129567	2.36024e-07	0.123441	0.000187316
chr20_33373149_33373185	GT	CDK5RAP1	intronic	Muscle_Skeletal	ENSG00000078699	CBFA2T2	Protein coding	NO	116.908	655	0.056535	0.0401125	2.3604e-07	0.12607	3.42768e-05
chr6_73263039_73263084	GGC	KHDC1	UTR5	Brain_Cerebellum	ENSG00000203908	KHDC3L	Protein coding	NO	99.5965	202	0.092458	0.125318	2.36056e-07	0.128147	8.02928e-05
chr12_118068522_118068552	TCC	VSIG10	exonic	Whole_Blood	ENSG00000176871	WSB2	Protein coding	NO	6.107	616	-0.15569	0.0426071	2.36056e-07	0.123829	3.53193e-05
chr6_26440772_26440816	TG	BTN3A3	intronic	Adipose_Visceral_Omentum	ENSG00000112763	BTN2A1	Protein coding	NO	17.11	459	-0.030127	0.0568351	2.36164e-07	0.146578	5.4168e-05
chr19_36572718_36572742	TATC	ZNF529	intronic	Skin_Sun_Exposed_Lower_leg	ENSG00000232677	LINC00665	lncRNA	NO	240.96	557	0.17139	0.0470305	2.36185e-07	0.150045	3.46845e-05
chr22_42621183_42621219	GT	CYB5R3	intronic	Pituitary	ENSG00000189306	RRP7A	Protein coding	NO	101.405	230	0.175699	0.110781	2.36186e-07	0.157092	0.000105148
chr20_50028277_50028323	AC	SNAI1;TRERNA1	intergenic	Skin_Not_Sun_Exposed_Suprapubic	ENSG00000158480	SPATA2	Protein coding	NO	112.771	508	-0.041823	0.0514693	2.36235e-07	0.150522	3.99686e-05
chr8_144117599_144117629	TGTTT	WDR97	UTR3	Esophagus_Muscularis	ENSG00000197858	GPAA1	Protein coding	NO	32.864	417	0.150626	0.0624084	2.36285e-07	0.14181	4.53356e-05
chr4_38880071_38880177	AATAG	FAM114A1	intronic	Whole_Blood	ENSG00000197712	FAM114A1	Protein coding	YES	12.318	616	-0.031894	0.042604	2.363e-07	0.123957	3.53456e-05
chr2_201192394_201192424	AAT	CASP10	intronic	Lung	ENSG00000064012	CASP8	Protein coding	NO	41.034	461	0.164909	0.0565905	2.36396e-07	0.154604	5.54619e-05
chr1_245088315_245088349	AC	EFCAB2	intronic	Lung	ENSG00000203666	EFCAB2	Protein coding	YES	4.876	466	-0.102314	0.0559968	2.36433e-07	0.154628	5.54619e-05
chr20_2636459_2636493	AC	TMC2	intronic	Breast_Mammary_Tissue	ENSG00000149488	TMC2	Protein coding	YES	34.31	377	-0.077134	0.068836	2.36451e-07	0.152899	7.5956e-05
chr1_23513562_23513610	TG	E2F2	intronic	Thyroid	ENSG00000088280	ASAP3	Protein coding	NO	29.018	533	-0.059963	0.0491011	2.36457e-07	0.153979	3.14307e-05
chr16_181982_182004	CA	HBQ1	downstream	Adipose_Subcutaneous	ENSG00000167930	FAM234A	Protein coding	NO	52.528	530	-0.021723	0.0493728	2.36495e-07	0.146648	3.99912e-05
chr16_68277316_68277348	TTTA	SLC7A6	intronic	Spleen	ENSG00000072736	NFATC3	Protein coding	NO	154.302	204	0.112011	0.124138	2.36515e-07	0.150662	0.000132508
chr17_76564123_76564150	TTG	SNHG16	ncRNA_exonic	Brain_Hypothalamus	ENSG00000163597	SNHG16	lncRNA	YES	3.1005	160	-0.25554	0.155974	2.3653e-07	0.125914	0.000250825
chr12_9454269_9454305	GT	LOC408186	ncRNA_intronic	Brain_Nucleus_accumbens_basal_ganglia	ENSG00000256594	.	transcribed_unprocessed_pseudogene	NO	199.396	192	0.199801	0.131457	2.36555e-07	0.124829	0.000135831
chr21_33976337_33976357	CACT	LOC101928126	upstream	Heart_Atrial_Appendage	ENSG00000237945	LINC00649	lncRNA	NO	6.828	364	0.270096	0.0712183	2.36585e-07	0.137499	6.64246e-05
chr7_65286809_65286837	TAT	INTS4P1;ZNF92	intergenic	Skin_Not_Sun_Exposed_Suprapubic	ENSG00000213462	ERV3-1	Protein coding	NO	280.08	156	-0.105435	0.159691	2.36612e-07	0.150762	4.00217e-05
chr19_19272692_19272728	GT	TM6SF2	intronic	Thyroid	ENSG00000187664	HAPLN4	Protein coding	NO	9.906	534	0.178794	0.0490086	2.36623e-07	0.154087	3.14464e-05
chr2_26948073_26948109	CA	DPYSL5	UTR3	Lung	ENSG00000138030	KHK	Protein coding	NO	138.681	466	0.093034	0.0559935	2.36633e-07	0.154759	5.54889e-05
chr6_149704887_149704927	AC	LATS1	intronic	Esophagus_Muscularis	ENSG00000120265	PCMT1	Protein coding	NO	44.537	417	-0.03911	0.0624016	2.36653e-07	0.142031	4.53918e-05
chr1_8068519_8068565	AC	ERRFI1;LINC01714	intergenic	Pancreas	ENSG00000116288	PARK7	Protein coding	NO	103.191	275	-0.046834	0.0933588	2.3667e-07	0.134591	9.33365e-05
chr2_127770692_127770736	AAAT	WDR33	intronic	Skin_Sun_Exposed_Lower_leg	ENSG00000144231	POLR2D	Protein coding	NO	87.235	557	0.107891	0.0470228	2.36739e-07	0.150398	3.47579e-05
chr1_15544151_15544185	AC	DNAJC16	intronic	Testis	ENSG00000132906	CASP9	Protein coding	NO	17.634	296	-0.027213	0.0869768	2.36749e-07	0.199774	6.3683e-05
chr3_123345772_123345796	CA	ADCY5	intronic	Artery_Tibial	ENSG00000121542	SEC22A	Protein coding	NO	137.462	532	-0.031435	0.0491868	2.36781e-07	0.138422	3.50967e-05
chr1_204493524_204493554	AC	PIK3C2B	intronic	Nerve_Tibial	ENSG00000240219	.	lncRNA	NO	133.236	488	-0.056858	0.0535222	2.36833e-07	0.152846	3.31912e-05
chr21_46353715_46353752	GT	PCNT	intronic	Adrenal_Gland	ENSG00000160284	SPATC1L	Protein coding	NO	169.257	203	0.130753	0.124705	2.36837e-07	0.120712	0.000145443
chr3_40202900_40202948	ATTT	EIF1B-AS1	ncRNA_intronic	Adrenal_Gland	ENSG00000223797	ENTPD3-AS1	lncRNA	NO	250.25	203	0.211524	0.124705	2.36848e-07	0.120717	0.000145443
chr10_63466139_63466157	GGC	JMJD1C-AS1	ncRNA_exonic	Nerve_Tibial	ENSG00000232075	MRPL35P2	processed_pseudogene	NO	168.679	488	-0.219382	0.0535214	2.36884e-07	0.152879	3.31912e-05
chr12_113878632_113878672	AC	RBM19	intronic	Thyroid	ENSG00000122965	RBM19	Protein coding	YES	19.748	534	0.065464	0.0490044	2.3691e-07	0.154274	3.1478e-05
chr8_30658137_30658169	CGG	GTF2E2	UTR5	Cells_EBV-transformed_lymphocytes	ENSG00000253457	SMIM18	Protein coding	NO	19.573	135	-0.476633	0.182528	2.36914e-07	0.11603	0.000347397
chr6_29677768_29677796	AC	ZFP57	intronic	Artery_Coronary	ENSG00000228078	HLA-U	unprocessed_pseudogene	NO	256.319	195	0.117159	0.129533	2.36942e-07	0.123922	0.00018776
chr2_101962640_101962670	GT	MAP4K4;LINC01127	intergenic	Skin_Sun_Exposed_Lower_leg	ENSG00000115590	IL1R2	Protein coding	NO	29.305	557	0.191418	0.047019	2.37009e-07	0.150569	3.47862e-05
chr3_197903965_197904111	ATATACATACATATAT	IQCG	intronic	Skin_Sun_Exposed_Lower_leg	ENSG00000114473	IQCG	Protein coding	YES	8.914	162	-0.212447	0.154155	2.37041e-07	0.150589	3.47862e-05
chr7_50595602_50595636	AC	GRB10	intronic	Heart_Left_Ventricle	ENSG00000132436	FIGNL1	Protein coding	NO	145.229	350	-0.079112	0.0739688	2.37042e-07	0.127666	7.81309e-05
chr17_70299572_70299617	ATT	KCNJ2;CASC17	intergenic	Muscle_Skeletal	ENSG00000267365	KCNJ2-AS1	lncRNA	NO	130.19	626	-0.04333	0.0419258	2.37051e-07	0.12661	3.44093e-05
chr12_7178280_7178332	AC	CLSTN3;PEX5	intergenic	Liver	ENSG00000139197	PEX5	Protein coding	NO	10.379	195	-0.068019	0.129529	2.37054e-07	0.113896	0.000185802
chr7_43700529_43700548	AT	COA1	intronic	Muscle_Skeletal	ENSG00000106605	BLVRA	Protein coding	NO	58.1415	643	-0.071666	0.0408357	2.37081e-07	0.126626	3.44093e-05
chr3_53094346_53094397	AC	RFT1	intronic	Brain_Amygdala	ENSG00000163933	RFT1	Protein coding	YES	25.6495	120	0.275451	0.203279	2.37091e-07	0.120781	0.000399938
chr3_157246487_157246527	AC	CCNL1;VEPH1	intergenic	Breast_Mammary_Tissue	ENSG00000244515	KRT18P34	processed_pseudogene	NO	82.575	377	-0.111744	0.0688205	2.37216e-07	0.153394	7.61641e-05
chr19_51660847_51660920	TGTATA	SIGLEC14;SPACA6P-AS	intergenic	Adipose_Subcutaneous	ENSG00000273837	.	.	NO	.	530	0.070076	0.0493613	2.37277e-07	0.147132	4.01124e-05
chr1_196980591_196980629	GT	CFHR5	intronic	Esophagus_Muscularis	ENSG00000116785	CFHR3	Protein coding	NO	190.85	417	0.215834	0.0623892	2.37325e-07	0.142434	4.55012e-05
chr20_45602734_45602778	GT	WFDC8;WFDC9	intergenic	Esophagus_Muscularis	ENSG00000101457	DNTTIP1	Protein coding	NO	189.198	417	-0.043787	0.0623882	2.37375e-07	0.142464	4.55012e-05
chr7_74650001_74650031	TA	GTF2IRD1;GTF2I	intergenic	Stomach	ENSG00000263001	GTF2I	Protein coding	NO	0.215	77	-0.089012	0.301161	2.37388e-07	0.144559	0.000124725
chr15_79811102_79811136	AC	MINAR1;MTHFS	intergenic	Esophagus_Muscularis	ENSG00000278600	.	lncRNA	NO	111.336	417	-0.138969	0.0623862	2.37484e-07	0.142529	4.55025e-05
chr16_19830014_19830050	GAAT	IQCK	intronic	Brain_Hippocampus	ENSG00000103550	KNOP1	Protein coding	NO	111.797	157	-0.406712	0.158705	2.37492e-07	0.123273	0.000254172
chr12_48447189_48447251	GT	ZNF641;ANP32D	intergenic	Testis	ENSG00000258121	.	lncRNA	NO	53.741	296	0.164398	0.0869579	2.37492e-07	0.200401	6.38627e-05
chr14_31229292_31229322	TG	HECTD1;HEATR5A	intergenic	Brain_Putamen_basal_ganglia	ENSG00000203546	.	Protein coding	NO	228.069	163	0.174167	0.153252	2.37528e-07	0.120279	0.000176621
chr3_184962724_184962766	GT	VPS8	intronic	Skin_Sun_Exposed_Lower_leg	ENSG00000156931	VPS8	Protein coding	YES	19.673	557	-0.058007	0.0470117	2.37531e-07	0.1509	3.48419e-05
chr7_64890189_64890222	GT	ZNF273	intronic	Esophagus_Muscularis	ENSG00000227113	.	unprocessed_pseudogene	NO	184.817	417	0.060065	0.0623853	2.37534e-07	0.142559	4.55025e-05
chr19_14774674_14774689	CTTT	ADGRE2	intronic	Lung	ENSG00000127507	ADGRE2	Protein coding	YES	1.9245	465	-0.00551	0.0560955	2.37571e-07	0.155372	5.56807e-05
chr3_122496319_122496349	AC	KPNA1	intronic	Cells_Cultured_fibroblasts	ENSG00000272758	WDR5B-DT	lncRNA	NO	80.109	427	-0.086255	0.0609608	2.37572e-07	0.131435	3.66524e-05
chr9_128832521_128832541	CA	KYAT1	downstream	Stomach	ENSG00000167136	ENDOG	Protein coding	NO	14.031	286	0.156043	0.0898805	2.37588e-07	0.144681	0.000124725
chr8_78602694_78602714	AT	PKIA	UTR3	Heart_Atrial_Appendage	ENSG00000260398	.	lncRNA	NO	3.248	87	0.060796	0.270886	2.37588e-07	0.138082	6.6674e-05
chr11_68998216_68998249	TG	MRGPRD;MRGPRF	intergenic	Skin_Sun_Exposed_Lower_leg	ENSG00000132740	IGHMBP2	Protein coding	NO	60.4925	557	-0.033974	0.0470108	2.37593e-07	0.15094	3.4843e-05
chr22_42037128_42037165	TG	WBP2NL;NAGA	intergenic	Brain_Cerebellar_Hemisphere	ENSG00000227370	.	processed_pseudogene	NO	95.3965	166	-0.23481	0.150659	2.37635e-07	0.127239	0.000115253
chr5_154288408_154288442	TG	GALNT10	intronic	Skin_Not_Sun_Exposed_Suprapubic	ENSG00000164574	GALNT10	Protein coding	YES	0.955	508	0.048565	0.0514464	2.37729e-07	0.151474	4.01804e-05
chr18_62320657_62320693	GT	RELCH;TNFRSF11A	intergenic	Skin_Not_Sun_Exposed_Suprapubic	ENSG00000141655	TNFRSF11A	Protein coding	NO	4.612	508	-0.034216	0.0514463	2.37739e-07	0.15148	4.01804e-05
chr2_41939325_41939369	TC	C2orf91	ncRNA_intronic	Heart_Atrial_Appendage	ENSG00000162878	PKDCC	Protein coding	NO	108.674	364	0.030103	0.0711941	2.37744e-07	0.138172	6.66855e-05
chr3_149089570_149089596	CA	HLTF-AS1	ncRNA_intronic	Brain_Cortex	ENSG00000071794	HLTF	Protein coding	NO	3.029	199	0.066203	0.127042	2.37751e-07	0.12574	0.000115034
chr22_41545583_41545603	TTTG	POLR3H	upstream	Brain_Caudate_basal_ganglia	ENSG00000100413	POLR3H	Protein coding	YES	0.987	184	0.186	0.136787	2.37795e-07	0.124761	0.000139087
chr14_73995585_73995618	AAT	ENTPD5	intronic	Nerve_Tibial	ENSG00000258586	LINC02274	lncRNA	NO	165.466	466	0.16415	0.0559736	2.37831e-07	0.15349	3.33166e-05
chr11_18015274_18015320	GA	SERGEF;TPH1	intergenic	Heart_Left_Ventricle	ENSG00000129158	SERGEF	Protein coding	NO	2.25	350	0.073945	0.0739505	2.37884e-07	0.128119	7.83602e-05
chr8_22472363_22472407	AC	PPP3CC	intronic	Brain_Nucleus_accumbens_basal_ganglia	ENSG00000120910	PPP3CC	Protein coding	YES	3.207	192	-0.077812	0.131407	2.37891e-07	0.125534	0.000136302
chr1_201056070_201056106	AC	CACNA1S	intronic	Esophagus_Mucosa	ENSG00000233217	MROH3P	transcribed_unitary_pseudogene	NO	133.397	449	-0.074243	0.0580396	2.37951e-07	0.143963	4.41741e-05
chr3_49202495_49202545	TG	IHO1	intronic	Brain_Cortex	ENSG00000178467	P4HTM	Protein coding	NO	200.894	199	-0.027894	0.127035	2.37953e-07	0.125847	0.000115034
chr14_74028467_74028512	AC	BBOF1	intronic	Thyroid	ENSG00000119723	COQ6	Protein coding	NO	68.9905	534	0.069629	0.0489888	2.37984e-07	0.154973	3.16143e-05
chr7_67184594_67184718	TTATG	TYW1	intronic	Vagina	ENSG00000198874	TYW1	Protein coding	YES	117.518	120	-0.101686	0.203229	2.37998e-07	0.130567	0.000535111
chr5_140377222_140377268	CA	SLC4A9;ANKHD1	intergenic	Skin_Sun_Exposed_Lower_leg	ENSG00000283602	.	transcribed_unitary_pseudogene	NO	216.496	557	-0.06957	0.0470051	2.38002e-07	0.1512	3.4895e-05
chr11_297577_297600	GT	IFITM5	downstream	Brain_Substantia_nigra	ENSG00000142102	PGGHG	Protein coding	NO	3.9095	105	0.140625	0.229272	2.38088e-07	0.121368	0.000569069
chr17_59669724_59669738	TA	CLTC	intronic	Nerve_Tibial	ENSG00000267302	RNFT1-DT	lncRNA	NO	295.101	487	-0.304408	0.0536089	2.38138e-07	0.153688	3.33525e-05
chr11_33241286_33241332	AC	CSTF3-DT;HIPK3	intergenic	Spleen	ENSG00000176148	TCP11L1	Protein coding	NO	172.622	205	0.131231	0.123506	2.38169e-07	0.151716	0.000133085
chr12_69461119_69461141	AC	YEATS4;FRS2	intergenic	Skin_Sun_Exposed_Lower_leg	ENSG00000166226	CCT2	Protein coding	NO	124.296	557	-0.047495	0.0470012	2.38279e-07	0.151376	3.49275e-05
chr1_153744038_153744082	GT	INTS3	intronic	Artery_Tibial	ENSG00000160679	CHTOP	Protein coding	NO	105.718	532	-0.069123	0.0491627	2.38432e-07	0.139386	3.53234e-05
chr11_14470899_14470945	AC	COPB1	intronic	Nerve_Tibial	ENSG00000133818	RRAS2	Protein coding	NO	106.416	488	0.03197	0.0534968	2.38438e-07	0.153882	3.33873e-05
chr2_85418576_85418651	CA	SH2D6	upstream	Lung	ENSG00000042493	CAPG	Protein coding	NO	0.1815	466	0.105964	0.0559627	2.3849e-07	0.155974	5.58445e-05
chr16_30403267_30403283	GCT	ZNF48;ZNF771	intergenic	Breast_Mammary_Tissue	ENSG00000183604	SMG1P5	transcribed_unprocessed_pseudogene	NO	68.221	377	0.038401	0.0687943	2.38512e-07	0.154232	7.65421e-05
chr22_42989867_42989915	AT	PACSIN2	intronic	Esophagus_Mucosa	ENSG00000242247	ARFGAP3	Protein coding	NO	131.785	425	-0.09262	0.0612233	2.38514e-07	0.144304	4.4265e-05
chr5_122829775_122829811	AC	SNX2	UTR3	Thyroid	ENSG00000205302	SNX2	Protein coding	YES	2.359	534	-0.031917	0.0489802	2.38579e-07	0.155361	3.16869e-05
chr7_66598828_66598861	CTG	GS1-124K5.11;KCTD7	intergenic	Esophagus_Muscularis	ENSG00000241258	CRCP	Protein coding	NO	448.182	417	0.049916	0.0623651	2.38635e-07	0.14322	4.56843e-05
chr9_35906547_35906616	CCA	HRCT1	exonic	Brain_Spinal_cord_cervical_c-1	ENSG00000196196	HRCT1	Protein coding	YES	0.3795	120	-0.041871	0.203191	2.38692e-07	0.124728	0.000319815
chr3_49464586_49464638	AAAT	NICN1;DAG1	intergenic	Nerve_Tibial	ENSG00000145029	NICN1	Protein coding	NO	35.286	480	0.081581	0.0543637	2.38722e-07	0.154065	3.34125e-05
chr10_68173574_68173618	TTTA	MYPN	intronic	Testis	ENSG00000222371	RN7SKP202	misc_RNA	NO	15.517	289	0.206213	0.0889523	2.38763e-07	0.201473	6.41635e-05
chr12_6925117_6925141	GT	ATN1	intronic	Brain_Substantia_nigra	ENSG00000111671	SPSB2	Protein coding	NO	35.771	105	0.190123	0.229223	2.38898e-07	0.121781	0.000569069
chr1_161214269_161214299	TG	NDUFS2	UTR3	Nerve_Tibial	ENSG00000158864	NDUFS2	Protein coding	YES	1.034	488	-0.081124	0.0534884	2.38971e-07	0.154225	3.34366e-05
chr2_99279397_99279465	TATT	LYG2;LYG1	intergenic	Adrenal_Gland	ENSG00000144182	LIPT1	Protein coding	NO	124.35	203	0.068344	0.124629	2.38988e-07	0.121809	0.000146498
FMR1	CGG	FMR1	UTR5	Nerve_Tibial	ENSG00000102081	FMR1	Protein coding	YES	0	149	0.016824	0.166537	2.38998e-07	0.154243	3.34366e-05
chr7_55706938_55707010	AAGG	FKBP9P1;SEPTIN14	intergenic	Spleen	ENSG00000275875	.	processed_pseudogene	NO	34.551	205	-0.114489	0.123477	2.39008e-07	0.152251	0.000133341
chr22_20874349_20874395	CA	SNAP29	intronic	Spleen	ENSG00000241973	PI4KA	Protein coding	NO	14.955	205	0.060938	0.123476	2.39048e-07	0.152276	0.000133341
chr22_41410618_41410644	GT	TEF;TOB2	intergenic	Nerve_Tibial	ENSG00000172346	CSDC2	Protein coding	NO	150.379	488	0.092383	0.0534858	2.39133e-07	0.15433	3.34483e-05
chr3_47787760_47787799	AAT	SMARCC1;DHX30	intergenic	Artery_Tibial	ENSG00000164048	ZNF589	Protein coding	NO	453.32	158	-0.149405	0.157698	2.39134e-07	0.139797	3.54185e-05
chr15_40998983_40999019	AC	INO80	intronic	Esophagus_Gastroesophageal_Junction	ENSG00000247556	OIP5-AS1	lncRNA	NO	284.957	322	0.068727	0.0801348	2.39155e-07	0.144572	7.14643e-05
chr15_70891567_70891619	TG	LRRC49;THAP10	intronic	Brain_Putamen_basal_ganglia	ENSG00000166173	LARP6	Protein coding	NO	37.436	163	-0.026652	0.153179	2.39227e-07	0.121139	0.000177549
chr12_56167951_56167999	AC	SMARCC2	intronic	Whole_Blood	ENSG00000197728	RPS26	Protein coding	NO	125.835	616	-0.09469	0.0425659	2.39304e-07	0.125533	3.57849e-05
chr7_128133533_128133575	AC	SND1;MIR129-1	intergenic	Nerve_Tibial	ENSG00000197157	SND1	Protein coding	NO	44.065	488	0.01715	0.0534825	2.39342e-07	0.154465	3.34702e-05
chr14_31995762_31995820	TG	LINC02313;ARHGAP5-AS1	intergenic	Muscle_Skeletal	ENSG00000100852	ARHGAP5	Protein coding	NO	80.323	655	-0.019814	0.0400727	2.39365e-07	0.127846	3.47174e-05
chr16_16232072_16232096	GT	NOMO2;NOMO3	upstream	Muscle_Skeletal	ENSG00000183889	NPIPA9	Protein coding	NO	85.36	655	0.083849	0.0400723	2.39399e-07	0.127864	3.47174e-05
chr6_31409309_31409321	TG	MICA	intronic	Cells_Cultured_fibroblasts	ENSG00000199332	Y_RNA	misc_RNA	NO	7.065	427	-0.049246	0.0609279	2.39406e-07	0.13245	3.6925e-05
chr8_119918438_119918478	TTTA	DEPTOR	intronic	Brain_Hippocampus	ENSG00000136982	DSCC1	Protein coding	NO	62.564	157	-0.264439	0.158619	2.39455e-07	0.124292	0.000255746
chr7_95417690_95417726	AC	PON2	intronic	Colon_Transverse	ENSG00000233942	.	lncRNA	NO	54.127	328	0.063497	0.0787105	2.39459e-07	0.15242	8.79514e-05
chr16_30675753_30675788	AG	FBRS;LOC730183	intergenic	Skin_Not_Sun_Exposed_Suprapubic	ENSG00000260911	.	lncRNA	NO	367.38	508	-0.083168	0.0514192	2.39522e-07	0.152616	4.04281e-05
chr22_29818403_29818477	AC	ASCC2	intronic	Esophagus_Mucosa	ENSG00000184117	NIPSNAP1	Protein coding	NO	237.113	449	-0.011298	0.0580121	2.39561e-07	0.144937	4.44184e-05
chr19_57622958_57622996	AC	ZNF134	UTR3	Liver	ENSG00000121417	ZNF211	Protein coding	NO	7.418	195	-0.166129	0.129437	2.39568e-07	0.115104	0.000187467
chr8_118605765_118605831	AT	SAMD12	intronic	Adipose_Visceral_Omentum	ENSG00000177570	SAMD12	Protein coding	YES	16.095	136	0.031542	0.181161	2.39576e-07	0.148696	5.49099e-05
chr12_27175327_27175377	TG	C12orf71;STK38L	intergenic	Muscle_Skeletal	ENSG00000275764	.	lncRNA	NO	138.252	655	-0.059282	0.04007	2.39596e-07	0.127969	3.47365e-05
chr9_72315458_72315490	TG	LINC01504	ncRNA_exonic	Testis	ENSG00000225434	LINC01504	lncRNA	YES	9.957	296	0.390517	0.0869048	2.39599e-07	0.202179	6.43676e-05
chr3_125821132_125821164	AC	LOC105374312;LINC02614	intergenic	Colon_Transverse	ENSG00000241288	LINC02614	lncRNA	NO	32.499	328	-0.038027	0.0787063	2.39644e-07	0.152537	8.79685e-05
chr2_87537408_87537432	TG	CYTOR;MIR4435-1	intergenic	Brain_Cortex	ENSG00000222041	CYTOR	lncRNA	NO	18.807	197	0.340894	0.128191	2.39669e-07	0.126755	0.000115758
chr17_46041878_46041910	TG	KANSL1	intronic	Ovary	ENSG00000261575	.	transcribed_unprocessed_pseudogene	NO	225.518	147	-0.228977	0.168604	2.39679e-07	0.128708	0.000302842
chr17_46241046_46241094	AAAAT	KANSL1;ARL17B	intergenic	Skin_Not_Sun_Exposed_Suprapubic	ENSG00000261575	.	transcribed_unprocessed_pseudogene	NO	26.342	508	0.110869	0.0514159	2.3974e-07	0.152755	4.04434e-05
chr17_63985213_63985261	AC	SCN4A;PRR29-AS1	intergenic	Cells_Cultured_fibroblasts	ENSG00000224383	PRR29	Protein coding	NO	13.114	427	-0.193672	0.0609209	2.39802e-07	0.132669	3.69757e-05
chr7_66766710_66766738	TTAT	RABGEF1	intronic	Minor_Salivary_Gland	ENSG00000226824	.	lncRNA	NO	96.284	142	-0.536782	0.174079	2.39846e-07	0.130257	0.000327278
chr10_89860929_89860975	AC	LINC01374	ncRNA_intronic	Colon_Transverse	ENSG00000232229	LINC00865	lncRNA	NO	23.904	326	-0.103815	0.0791662	2.39945e-07	0.152729	8.80281e-05
chr17_74934289_74934323	TG	OTOP2	downstream	Esophagus_Muscularis	ENSG00000161509	GRIN2C	Protein coding	NO	72.802	417	0.065834	0.0623399	2.40016e-07	0.144049	4.5934e-05
chr6_135344926_135344956	CA	AHI1	intronic	Cells_Cultured_fibroblasts	ENSG00000135541	AHI1	Protein coding	YES	19.938	425	0.123066	0.0611954	2.40069e-07	0.132817	3.70066e-05
chr5_100587626_100587654	TA	FAM174A	downstream	Skin_Not_Sun_Exposed_Suprapubic	ENSG00000174132	FAM174A	Protein coding	YES	25.588	491	0.041453	0.0531515	2.40073e-07	0.152967	4.0489e-05
chr10_5843986_5844006	AT	GDI2;ANKRD16	intergenic	Testis	ENSG00000134461	ANKRD16	Protein coding	NO	43.974	296	-0.149806	0.0868928	2.40081e-07	0.202585	6.44756e-05
chr20_35438824_35438912	GT	GDF5	intronic	Breast_Mammary_Tissue	ENSG00000224497	RPL36P4	processed_pseudogene	NO	105.879	377	-0.083734	0.0687622	2.40114e-07	0.155269	7.70181e-05
chr1_186499137_186499163	CA	PDC-AS1;PTGS2	intergenic	Testis	ENSG00000273198	.	lncRNA	NO	22.623	296	0.244364	0.0868909	2.40154e-07	0.202647	6.44756e-05
chr3_10022510_10022540	TG	CIDECP1	ncRNA_intronic	Cells_Cultured_fibroblasts	ENSG00000163702	IL17RC	Protein coding	NO	91.702	427	0.050439	0.0609141	2.40179e-07	0.132877	3.70132e-05
chr22_21983173_21983201	TTAT	TOP3B	upstream	Spleen	ENSG00000224086	PPM1F-AS1	lncRNA	NO	44.894	204	-0.181068	0.124007	2.40239e-07	0.153035	0.000133888
chr2_130003616_130003668	TA	RAB6C;FAR2P1	intergenic	Testis	ENSG00000196604	POTEF	Protein coding	NO	117.225	94	0.05863	0.252878	2.40263e-07	0.202739	6.44843e-05
chr17_78737874_78737900	AC	CYTH1	intronic	Adipose_Subcutaneous	ENSG00000108669	CYTH1	Protein coding	YES	0.92	530	0.038213	0.0493177	2.40263e-07	0.148984	4.05951e-05
chr17_45922486_45922518	AC	MAPT	intronic	Stomach	ENSG00000266918	.	TEC	NO	390.925	286	-0.062212	0.0898103	2.40295e-07	0.146329	0.000126037
chr22_22217201_22217239	GC	PRAMENP;VPREB1	intergenic	Esophagus_Mucosa	ENSG00000211642	IGLV10-54	IG_V_gene	NO	2.426	449	0.034479	0.0579993	2.40317e-07	0.145395	4.4545e-05
chr3_134592469_134592515	GT	CEP63;KY	intergenic	Brain_Cerebellar_Hemisphere	ENSG00000129055	ANAPC13	Protein coding	NO	105.776	166	0.04407	0.150546	2.40322e-07	0.128679	0.000116451
chr8_142667432_142667472	AC	JRK	intronic	Adipose_Subcutaneous	ENSG00000234616	JRK	Protein coding	YES	0.932	530	0.05614	0.0493163	2.40366e-07	0.149048	4.06013e-05
chr15_41656322_41656378	TC	TYRO3;MGA	intergenic	Whole_Blood	ENSG00000243789	JMJD7	Protein coding	NO	171.742	616	0.00574	0.0425524	2.4038e-07	0.126098	3.59252e-05
chr17_39025971_39026019	GGAA	LINC02079	downstream	Esophagus_Muscularis	ENSG00000263874	LASP1NB	Protein coding	NO	100.827	417	0.154453	0.0623319	2.40455e-07	0.144313	4.60028e-05
chr15_79836562_79836610	GT	MINAR1;MTHFS	intergenic	Adipose_Visceral_Omentum	ENSG00000278600	.	lncRNA	NO	85.869	459	0.039308	0.0567628	2.40483e-07	0.149259	5.50973e-05
chr4_112573167_112573201	AC	ZGRF1	intronic	Heart_Atrial_Appendage	ENSG00000138658	ZGRF1	Protein coding	YES	10.877	364	0.141057	0.0711371	2.4049e-07	0.139768	6.74233e-05
chr20_13588242_13588306	AAGG	TASP1	intronic	Lung	ENSG00000101230	ISM1	Protein coding	NO	367	466	-0.078232	0.0559293	2.40525e-07	0.157304	5.62807e-05
chr10_87640677_87640734	AC	MINPP1;PAPSS2	intergenic	Muscle_Skeletal	ENSG00000198682	PAPSS2	Protein coding	NO	18.9075	655	0.040702	0.0400589	2.40531e-07	0.128468	3.48625e-05
chr10_46295463_46295510	GTTAGAGTTAGA	ANTXRL	intronic	Esophagus_Muscularis	ENSG00000274209	ANTXRL	Protein coding	YES	1.9175	417	-0.275354	0.0623298	2.40569e-07	0.144381	4.60028e-05
chr15_84734047_84734113	AAG	SEC11A;ZNF592	intergenic	Artery_Aorta	ENSG00000230373	GOLGA6L5P	transcribed_unprocessed_pseudogene	NO	217.295	346	0.082869	0.07472	2.40577e-07	0.144308	6.00781e-05
chr8_19817438_19817460	CGG	INTS10	UTR5	Whole_Blood	ENSG00000147408	CSGALNACT1	Protein coding	NO	59.42	616	-0.168014	0.0425499	2.40581e-07	0.126203	3.5945e-05
chr19_16369676_16369708	GT	EPS15L1	intronic	Esophagus_Muscularis	ENSG00000105072	C19orf44	Protein coding	NO	126.702	417	-0.054143	0.0623292	2.40605e-07	0.144403	4.60028e-05
chr16_3103182_3103216	CA	ZSCAN10;ZNF205-AS1	intergenic	Skin_Not_Sun_Exposed_Suprapubic	ENSG00000085644	ZNF213	Protein coding	NO	26.578	508	0.073321	0.0514013	2.40704e-07	0.153369	4.05632e-05
chr7_135718070_135718088	AC	SLC13A4	intronic	Adipose_Subcutaneous	ENSG00000243317	STMP1	Protein coding	NO	55.515	530	-0.03008	0.0493097	2.40821e-07	0.14933	4.06672e-05
chr19_8435828_8435866	TG	MARCHF2	intronic	Esophagus_Mucosa	ENSG00000099785	MARCHF2	Protein coding	YES	13.92	449	0.072207	0.0579901	2.40857e-07	0.145721	4.46313e-05
chr4_29065974_29066020	AC	LINC02364;LINC02472	intergenic	Testis	ENSG00000249228	.	lncRNA	NO	19.406	296	0.037527	0.0868732	2.40865e-07	0.203247	6.45967e-05
chr10_22646919_22646971	ACAAA	PIP4K2A	intronic	Skin_Sun_Exposed_Lower_leg	ENSG00000150867	PIP4K2A	Protein coding	YES	37.228	557	0.041226	0.0469653	2.40867e-07	0.15302	3.52756e-05
chr15_58863019_58863051	TG	MINDY2;SLTM	intergenic	Skin_Sun_Exposed_Lower_leg	ENSG00000137845	ADAM10	Protein coding	NO	113.244	557	-0.021057	0.0469652	2.40876e-07	0.153025	3.52756e-05
chr6_29672289_29672333	AAAT	MOG	UTR3	Testis	ENSG00000233916	ZDHHC20P1	processed_pseudogene	NO	36.236	295	0.19117	0.0871557	2.40911e-07	0.203286	6.45967e-05
chr15_30639971_30640013	GT	ARHGAP11B;LOC100288637	intergenic	Thyroid	ENSG00000269930	.	lncRNA	NO	23.034	534	-0.114693	0.0489463	2.4093e-07	0.156892	3.19926e-05
chr1_16470380_16470418	GT	CROCCP3	ncRNA_intronic	Skin_Not_Sun_Exposed_Suprapubic	ENSG00000268869	ESPNP	transcribed_unprocessed_pseudogene	NO	240.22	508	-0.105053	0.0513963	2.41036e-07	0.153581	4.06009e-05
chr15_66574286_66574312	AC	LCTL;LINC01169	intergenic	Whole_Blood	ENSG00000174446	SNAPC5	Protein coding	NO	76.519	616	-0.106891	0.042544	2.41048e-07	0.126448	3.60046e-05
chr3_45583997_45584025	TTAT	LARS2;LIMD1	intergenic	Skin_Not_Sun_Exposed_Suprapubic	ENSG00000211456	SACM1L	Protein coding	NO	105.045	507	0.086726	0.0514952	2.41056e-07	0.153593	4.06009e-05
chr18_80168573_80168607	TG	PARD6G-AS1	ncRNA_intronic	Artery_Coronary	ENSG00000261126	RBFADN	lncRNA	NO	101.334	195	0.237751	0.129381	2.41098e-07	0.126095	0.000190189
chr11_1932843_1932871	CCAT	TNNT3	intronic	Esophagus_Muscularis	ENSG00000130595	TNNT3	Protein coding	YES	1.016	417	-0.243886	0.0623202	2.41103e-07	0.144701	4.60831e-05
chr10_22647308_22647340	TG	PIP4K2A	intronic	Artery_Aorta	ENSG00000150867	PIP4K2A	Protein coding	YES	37.607	346	0.079055	0.0747077	2.41146e-07	0.144649	6.0143e-05
chr3_47600998_47601048	GA	SMARCC1	intronic	Artery_Aorta	ENSG00000114646	CSPG5	Protein coding	NO	20.231	346	0.019277	0.0747067	2.41195e-07	0.144678	6.0143e-05
chr6_83369653_83369725	AGGA	ME1	intronic	Artery_Aorta	ENSG00000146250	PRSS35	Protein coding	NO	142.845	342	0.048164	0.0755526	2.412e-07	0.144681	6.0143e-05
chr3_38907310_38907343	TG	SCN11A	intronic	Muscle_Skeletal	ENSG00000114742	WDR48	Protein coding	NO	144.686	633	0.026452	0.0414191	2.41209e-07	0.128831	3.49514e-05
chr10_79636206_79636238	AG	LINC02679	ncRNA_intronic	Artery_Aorta	ENSG00000242600	MBL1P	transcribed_unitary_pseudogene	NO	283.956	346	0.073622	0.0747057	2.41238e-07	0.144704	6.0143e-05
chr15_82211549_82211619	AC	EFL1	intronic	Brain_Nucleus_accumbens_basal_ganglia	ENSG00000274376	ADAMTS7P1	transcribed_unprocessed_pseudogene	NO	86.969	191	0.012024	0.131931	2.41244e-07	0.127303	0.000137963
chr2_48515216_48515246	TC	PPP1R21	UTR3	Brain_Caudate_basal_ganglia	ENSG00000162869	PPP1R21	Protein coding	YES	8.02	184	-0.081768	0.136655	2.4125e-07	0.126574	0.000140951
chr3_101323905_101323949	AC	SENP7	downstream	Brain_Hypothalamus	ENSG00000244119	PDCL3P4	transcribed_processed_pseudogene	NO	362.9	160	0.163064	0.155767	2.4131e-07	0.128459	0.000254879
chr7_64971305_64971343	AATA	ERV3-1-ZNF117;ZNF117	downstream	Brain_Substantia_nigra	ENSG00000213462	ERV3-1	Protein coding	NO	35.335	105	-0.299469	0.229076	2.41326e-07	0.123019	0.000572179
chr16_70272889_70272923	AC	AARS1	intronic	Colon_Sigmoid	ENSG00000157322	CLEC18A	Protein coding	NO	321.165	310	-0.096446	0.0830751	2.41374e-07	0.147894	7.8168e-05
chr7_74932583_74932623	CT	PMS2P5;CASTOR2	intergenic	Adipose_Subcutaneous	ENSG00000196275	GTF2IRD2	Protein coding	NO	80.998	530	0.029923	0.0493008	2.41438e-07	0.149713	4.07603e-05
chr20_3902972_3903018	AC	PANK2	intronic	Thyroid	ENSG00000088888	MAVS	Protein coding	NO	56.161	534	0.035888	0.0489389	2.41444e-07	0.157227	3.20478e-05
chr11_107493355_107493373	AC	CWF19L2;ALKBH8	intergenic	Adipose_Subcutaneous	ENSG00000261098	.	lncRNA	NO	177.093	530	0.122194	0.0492995	2.41527e-07	0.149768	4.07643e-05
chr15_78595367_78595371	TC	CHRNA3	UTR3	Brain_Nucleus_accumbens_basal_ganglia	ENSG00000261762	.	lncRNA	NO	4.093	192	-0.397685	0.131271	2.41576e-07	0.127478	0.000137963
chr1_48283697_48283724	AAAG	SLC5A9;SPATA6	intergenic	Prostate	ENSG00000272491	.	lncRNA	NO	54.1495	198	-0.067423	0.12751	2.41595e-07	0.159299	0.000213538
chr20_25642589_25642617	AC	ZNF337-AS1	ncRNA_intronic	Skin_Not_Sun_Exposed_Suprapubic	ENSG00000130684	ZNF337	Protein coding	NO	44.354	508	0.134268	0.0513877	2.41611e-07	0.153947	4.06837e-05
chr9_100299635_100299681	AC	INVS	intronic	Muscle_Skeletal	ENSG00000119509	INVS	Protein coding	YES	195.119	655	-0.017936	0.0400459	2.41632e-07	0.129057	3.49937e-05
chr1_236250572_236250618	AT	ERO1B	intronic	Nerve_Tibial	ENSG00000086619	ERO1B	Protein coding	YES	19.99	149	-0.031676	0.166415	2.41674e-07	0.15597	3.37817e-05
chr3_49486186_49486230	TTTA	DAG1	intronic	Esophagus_Gastroesophageal_Junction	ENSG00000145029	NICN1	Protein coding	NO	56.882	317	0.116034	0.0812951	2.41727e-07	0.146127	7.21972e-05
chr1_120471324_120471370	AC	PDE4DIPP2	ncRNA_intronic	Artery_Aorta	ENSG00000223804	.	transcribed_unprocessed_pseudogene	NO	129.508	346	0.188503	0.0746933	2.41817e-07	0.145052	6.02624e-05
chr10_49865440_49865484	AC	PARG	intronic	Esophagus_Mucosa	ENSG00000204152	TIMM23B	Protein coding	NO	76.587	446	-0.042107	0.0583534	2.41876e-07	0.146338	4.48064e-05
chr7_55706938_55707010	AAGG	FKBP9P1;SEPTIN14	intergenic	Nerve_Tibial	ENSG00000178665	ZNF713	Protein coding	NO	180.482	488	-0.076154	0.053442	2.41929e-07	0.156135	3.381e-05
chr12_56027412_56027436	AAC	IKZF4	intronic	Small_Intestine_Terminal_Ileum	ENSG00000185664	PMEL	Protein coding	NO	54.107	172	-0.299239	0.145561	2.41943e-07	0.135265	0.000249567
chr1_52318370_52318414	TG	ZFYVE9	intronic	Lung	ENSG00000154222	CC2D1B	Protein coding	NO	36.473	466	0.0383	0.0559054	2.41989e-07	0.158262	5.66015e-05
chr6_29726559_29726583	TG	HLA-F	intronic	Uterus	ENSG00000204644	ZFP57	Protein coding	NO	45.416	109	-0.428609	0.221467	2.42019e-07	0.129539	0.00055123
chr2_131425101_131425239	GCGGGCGCGGGAG	LINC01120;NOC2LP2	intergenic	Lung	ENSG00000152117	SMPD4BP	transcribed_processed_pseudogene	NO	67.643	114	0.057531	0.212677	2.4207e-07	0.158315	5.66015e-05
chr10_125972893_125972933	AC	FANK1-AS1	ncRNA_intronic	Brain_Nucleus_accumbens_basal_ganglia	ENSG00000203780	FANK1	Protein coding	NO	0.46	192	-0.204003	0.131252	2.42088e-07	0.127748	0.000138106
chr20_34696601_34696649	AG	PIGU;TP53INP2	intergenic	Brain_Frontal_Cortex_BA9	ENSG00000198646	NCOA6	Protein coding	NO	2.178	165	0.066249	0.151324	2.42102e-07	0.126697	0.000178557
chr4_119628970_119628994	GGC	LOC107986192	ncRNA_exonic	Cells_Cultured_fibroblasts	ENSG00000249244	.	unprocessed_pseudogene	NO	233.647	427	-0.21463	0.0608797	2.42123e-07	0.133953	3.7292e-05
chr4_48651289_48651340	TG	FRYL	intronic	Artery_Aorta	ENSG00000109180	OCIAD1	Protein coding	NO	153.898	346	-0.050291	0.0746853	2.42186e-07	0.145272	6.03291e-05
chr5_177352813_177352857	CA	LMAN2;RGS14	intergenic	Colon_Transverse	ENSG00000169220	RGS14	Protein coding	NO	5.089	328	0.060316	0.0786477	2.42223e-07	0.154179	8.87617e-05
chr22_22263578_22263606	GT	VPREB1;BMS1P20	intergenic	Brain_Frontal_Cortex_BA9	ENSG00000274422	.	lncRNA	NO	23.628	165	0.135252	0.151318	2.42253e-07	0.126775	0.000178557
chr10_124788710_124788728	TA	EEF1AKMT2	intronic	Heart_Left_Ventricle	ENSG00000203791	EEF1AKMT2	Protein coding	YES	3.149	98	-0.038183	0.243565	2.42418e-07	0.130561	7.97562e-05
chr7_149232651_149232699	TCTA	ZNF282;ZNF212	intergenic	Skin_Not_Sun_Exposed_Suprapubic	ENSG00000204946	ZNF783	Protein coding	NO	29.496	508	-0.075997	0.0513753	2.42441e-07	0.154476	4.08127e-05
chr9_93105197_93105221	GT	CARD19	intronic	Brain_Cerebellum	ENSG00000165233	CARD19	Protein coding	YES	2.539	201	-0.325901	0.125677	2.42535e-07	0.131665	8.23935e-05
chr17_27927485_27927521	AC	LYRM9;LINC01992	intergenic	Brain_Cortex	ENSG00000232859	LYRM9	Protein coding	NO	32.751	199	0.149718	0.126871	2.42538e-07	0.128272	0.000117037
chr2_241415989_241416033	TG	FARP2	intronic	Lung	ENSG00000223374	.	lncRNA	NO	62.907	466	0.024038	0.0558955	2.42599e-07	0.158661	5.6705e-05
chr1_120471324_120471370	AC	PDE4DIPP2	ncRNA_intronic	Brain_Caudate_basal_ganglia	ENSG00000270392	PFN1P2	transcribed_processed_pseudogene	NO	37.295	184	0.212976	0.136603	2.4261e-07	0.127287	0.000141527
chr10_74280415_74280447	AC	ADK	intronic	Artery_Tibial	ENSG00000035403	VCL	Protein coding	NO	175.503	532	-0.02205	0.0491022	2.42621e-07	0.141835	3.59259e-05
chr3_49404433_49404457	AC	RHOA	intronic	Thyroid	ENSG00000178467	P4HTM	Protein coding	NO	402.819	534	0.042523	0.0489211	2.4269e-07	0.158038	3.21935e-05
chr22_42008091_42008171	CTTTC	WBP2NL	intronic	Breast_Mammary_Tissue	ENSG00000198951	NAGA	Protein coding	NO	62.681	377	0.037781	0.0687109	2.42692e-07	0.156935	7.78063e-05
chr15_95274900_95274932	CT	LOC440311;LINC01197	intergenic	Adipose_Visceral_Omentum	ENSG00000248441	LETR1	lncRNA	NO	12.734	459	0.090741	0.0567262	2.42695e-07	0.150632	5.55632e-05
chr15_80064607_80064629	AC	ZFAND6	intronic	Brain_Cerebellum	ENSG00000086666	ZFAND6	Protein coding	YES	4.194	202	-0.256727	0.125082	2.42719e-07	0.131765	8.24044e-05
chr22_31173416_31173442	AC	RNF185	intronic	Brain_Caudate_basal_ganglia	ENSG00000198089	SFI1	Protein coding	NO	315.259	184	0.072745	0.136597	2.42777e-07	0.127375	0.000141527
chr19_41564335_41564367	TTAT	CEACAM21	intronic	Breast_Mammary_Tissue	ENSG00000267107	PCAT19	lncRNA	NO	63.096	376	0.061692	0.0688857	2.42826e-07	0.157022	7.78106e-05
chr3_40462029_40462059	CTG	RPL14	exonic	Thyroid	ENSG00000223797	ENTPD3-AS1	lncRNA	NO	8.715	534	-0.066756	0.0489183	2.42889e-07	0.158167	3.22133e-05
chr7_65038264_65038312	GCG	CCT6P3	upstream	Nerve_Tibial	ENSG00000227113	.	unprocessed_pseudogene	NO	36.735	465	0.062901	0.056008	2.42903e-07	0.156763	3.39387e-05
chr4_24611027_24611129	AAG	DHX15;SOD3	intergenic	Skin_Not_Sun_Exposed_Suprapubic	ENSG00000109606	DHX15	Protein coding	NO	26.524	508	-0.020076	0.0513681	2.42922e-07	0.154783	4.08721e-05
chr18_12407248_12407283	GTTTT	PRELID3A	upstream	Adipose_Visceral_Omentum	ENSG00000267108	.	lncRNA	NO	25.6315	459	0.176187	0.0567223	2.42934e-07	0.15078	5.55973e-05
chr15_67222242_67222283	CA	AAGAB	intronic	Artery_Tibial	ENSG00000137764	MAP2K5	Protein coding	NO	320.44	532	-0.020152	0.0490974	2.42956e-07	0.142031	3.59664e-05
chr2_113872894_113872926	TTTA	ACTR3-AS1	ncRNA_intronic	Nerve_Tibial	ENSG00000240356	RPL23AP7	transcribed_processed_pseudogene	NO	245.82	485	0.143307	0.0537491	2.42959e-07	0.1568	3.39393e-05
chr17_48264745_48264783	AC	SKAP1	intronic	Testis	ENSG00000141293	SKAP1	Protein coding	YES	79.585	296	-0.071018	0.0868206	2.4298e-07	0.205032	6.51303e-05
chr2_174974898_174974937	AC	CHN1	intronic	Artery_Aorta	ENSG00000128656	CHN1	Protein coding	YES	1.0135	346	0.065816	0.0746683	2.4298e-07	0.145749	6.05019e-05
chr10_22667865_22667916	TG	PIP4K2A	intronic	Colon_Sigmoid	ENSG00000150867	PIP4K2A	Protein coding	YES	23.9395	310	0.040342	0.0830366	2.42991e-07	0.148885	7.86105e-05
chr2_6910352_6910384	TG	RSAD2;GRASLND	intergenic	Brain_Putamen_basal_ganglia	ENSG00000271947	.	lncRNA	NO	4.067	163	-0.110029	0.15302	2.42992e-07	0.123045	0.000179891
chr6_31307643_31307695	GGA	LINC02571;HLA-B	intergenic	Colon_Sigmoid	ENSG00000204538	PSORS1C2	Protein coding	NO	168.603	310	0.203548	0.0830365	2.42997e-07	0.148888	7.86105e-05
chr5_97009682_97009697	TGC	LNPEP	intronic	Skin_Not_Sun_Exposed_Suprapubic	ENSG00000164308	ERAP2	Protein coding	NO	96.3515	508	0.2318	0.0513658	2.43075e-07	0.15488	4.0887e-05
chr10_79636206_79636238	AG	LINC02679	ncRNA_intronic	Lung	ENSG00000225484	NUTM2B-AS1	lncRNA	NO	130.102	466	-0.057143	0.0558873	2.43108e-07	0.158994	5.68038e-05
chr6_140710730_140710789	CA	MIR4465;NMBR	intergenic	Adipose_Visceral_Omentum	ENSG00000234147	.	lncRNA	NO	46.8165	459	0.033333	0.0567194	2.43113e-07	0.150891	5.56177e-05
chr7_43995839_43995877	GT	POLR2J4	ncRNA_intronic	Brain_Cerebellar_Hemisphere	ENSG00000228903	RASA4CP	transcribed_unprocessed_pseudogene	NO	46.034	166	-0.128592	0.150429	2.43135e-07	0.130185	0.000117601
chr22_41410618_41410644	GT	TEF;TOB2	intergenic	Stomach	ENSG00000100418	DESI1	Protein coding	NO	191.892	286	0.107887	0.0897358	2.43197e-07	0.148096	0.000127449
chr12_111887814_111887854	AC	MAPKAPK5	intronic	Whole_Blood	ENSG00000234608	MAPKAPK5-AS1	lncRNA	NO	44.932	616	-0.051158	0.042517	2.43217e-07	0.127586	3.63087e-05
chr15_82211549_82211619	AC	EFL1	intronic	Whole_Blood	ENSG00000276710	CSPG4P10	transcribed_unprocessed_pseudogene	NO	247.888	616	0.011484	0.042517	2.43223e-07	0.127589	3.63087e-05
chr9_133460459_133460490	GGGCGG	CACFD1	intronic	Esophagus_Mucosa	ENSG00000160323	ADAMTS13	Protein coding	NO	4.8265	446	0.032027	0.0583297	2.43278e-07	0.147186	4.50523e-05
chr7_130357952_130357992	TG	CPA5	intronic	Testis	ENSG00000158525	CPA5	Protein coding	YES	5.469	296	-0.036972	0.0868131	2.43284e-07	0.205288	6.51709e-05
chr12_389551_389590	AGGCG	CCDC77	intronic	Minor_Salivary_Gland	ENSG00000120647	CCDC77	Protein coding	YES	0.1515	142	0.121685	0.173915	2.43327e-07	0.132147	0.000331196
chr12_55995917_55996004	CT	RAB5B	UTR3	Colon_Sigmoid	ENSG00000197728	RPS26	Protein coding	NO	45.3905	95	0.087695	0.250321	2.43338e-07	0.149098	7.86582e-05
chr19_43852977_43853021	TG	ZNF283	downstream	Nerve_Tibial	ENSG00000267191	ZNF45-AS1	lncRNA	NO	48.867	488	0.075476	0.05342	2.43347e-07	0.15705	3.39861e-05
chr3_52984726_52984768	TG	SFMBT1	intronic	Testis	ENSG00000239799	ITIH4-AS1	lncRNA	NO	160.812	295	0.085667	0.0870946	2.43364e-07	0.205356	6.51717e-05
chr2_148051604_148051648	GT	MBD5	intronic	Muscle_Skeletal	ENSG00000121989	ACVR2A	Protein coding	NO	125.939	655	-0.035649	0.0400255	2.43381e-07	0.129991	3.52374e-05
chr9_120714264_120714288	CGG	MEGF9	exonic	Colon_Sigmoid	ENSG00000106780	MEGF9	Protein coding	YES	0.194	300	-0.17355	0.0856945	2.43401e-07	0.149136	7.86582e-05
chr6_111046386_111046422	TG	GSTM2P1	ncRNA_exonic	Esophagus_Gastroesophageal_Junction	ENSG00000197498	RPF2	Protein coding	NO	64.088	322	-0.065548	0.0800367	2.43411e-07	0.147145	7.26284e-05
chr15_95276945_95276983	GT	LOC440311;LINC01197	intergenic	Thyroid	ENSG00000273923	.	.	NO	.	534	-0.043276	0.0489096	2.43498e-07	0.158564	3.22875e-05
chr8_11326469_11326493	TTG	MTMR9	UTR3	Cells_Cultured_fibroblasts	ENSG00000255518	.	.	NO	.	427	-0.186247	0.0608549	2.43531e-07	0.134732	3.74985e-05
chr7_16414350_16414402	AC	CRPPA	intronic	Adipose_Visceral_Omentum	ENSG00000171243	SOSTDC1	Protein coding	NO	51.362	459	0.029766	0.0567125	2.43532e-07	0.151152	5.56933e-05
chr6_140846313_140846340	AAAC	MIR4465;NMBR	intergenic	Pituitary	ENSG00000234147	.	lncRNA	NO	7.5525	230	-0.116768	0.110549	2.43548e-07	0.161988	0.000108281
chr19_20330072_20330115	TG	ZNF486;ZNF826P	intergenic	Skin_Sun_Exposed_Lower_leg	ENSG00000280079	.	TEC	NO	107.907	557	-0.111153	0.0469286	2.43549e-07	0.154724	3.56589e-05
chr1_242179921_242179947	GT	PLD5	intronic	Brain_Nucleus_accumbens_basal_ganglia	ENSG00000224525	.	lncRNA	NO	23.621	192	-0.320625	0.131198	2.43572e-07	0.128532	0.000138774
chr10_102829164_102829209	AC	WBP1L;CYP17A1	intergenic	Brain_Frontal_Cortex_BA9	ENSG00000214435	AS3MT	Protein coding	NO	40.2835	165	0.120529	0.151262	2.43587e-07	0.127474	0.000179288
chr17_48153024_48153048	AC	SKAP1	intronic	Nerve_Tibial	ENSG00000141293	SKAP1	Protein coding	YES	9.634	488	0.144867	0.053416	2.43608e-07	0.157218	3.40152e-05
chr17_63774201_63774259	CGG	DDX42	UTR5	Thyroid	ENSG00000240280	TCAM1P	transcribed_unitary_pseudogene	NO	75.062	534	0.11321	0.0489077	2.43634e-07	0.158653	3.2299e-05
chr22_25482671_25482745	GATA	CRYBB2P1;GRK3	intergenic	Adipose_Visceral_Omentum	ENSG00000272977	.	lncRNA	NO	6.49	459	0.207512	0.05671	2.43685e-07	0.151246	5.57077e-05
chr15_67241040_67241070	AC	AAGAB	intronic	Skin_Sun_Exposed_Lower_leg	ENSG00000137764	MAP2K5	Protein coding	NO	301.648	557	0.036493	0.0469265	2.43703e-07	0.154822	3.56732e-05
chr17_10730672_10730717	TG	TMEM220-AS1	ncRNA_intronic	Kidney_Cortex	ENSG00000187824	TMEM220	Protein coding	NO	0.6715	70	-0.100006	0.326134	2.43716e-07	0.127535	0.00265697
chr3_131115902_131115986	TTTC	NEK11	intronic	Esophagus_Muscularis	ENSG00000114670	NEK11	Protein coding	YES	6.544	417	0.022044	0.0622724	2.43753e-07	0.146292	4.65453e-05
chr12_112387128_112387156	AC	HECTD4;RPL6	intergenic	Brain_Nucleus_accumbens_basal_ganglia	ENSG00000111300	NAA25	Protein coding	NO	278.346	192	0.059939	0.13119	2.43784e-07	0.128644	0.000138774
chr13_98492076_98492110	GT	STK24	intronic	Artery_Coronary	ENSG00000102572	STK24	Protein coding	YES	25.532	195	-0.096808	0.129283	2.43823e-07	0.127521	0.000191879
chr7_940330_940374	CA	ADAP1	intronic	Esophagus_Muscularis	ENSG00000229043	ZFAND2A-DT	lncRNA	NO	220.022	417	0.114839	0.0622703	2.43867e-07	0.14636	4.65523e-05
chr7_141954706_141954750	AC	CLEC5A;TAS2R38	intergenic	Cells_Cultured_fibroblasts	ENSG00000127364	TAS2R4	Protein coding	NO	178.054	427	-0.083812	0.0608487	2.43886e-07	0.134929	3.75427e-05
chr9_37852930_37852966	TA	DCAF10	intronic	Esophagus_Mucosa	ENSG00000122696	SLC25A51	Protein coding	NO	51.162	127	-0.057085	0.19268	2.43909e-07	0.147568	4.51555e-05
chr2_26245263_26245279	GT	HADHB	intronic	Muscle_Skeletal	ENSG00000157833	GAREM2	Protein coding	NO	60.039	655	0.179256	0.0400187	2.43958e-07	0.130299	3.53114e-05
chr7_65739231_65739275	GA	LOC441242	ncRNA_intronic	Adipose_Subcutaneous	ENSG00000169919	GUSB	Protein coding	NO	228.655	530	-0.017227	0.0492641	2.43991e-07	0.151296	4.11578e-05
chr10_79826383_79826404	GGC	LOC642361;NUTM2B-AS1	ncRNA_exonic	Artery_Tibial	ENSG00000242600	MBL1P	transcribed_unitary_pseudogene	NO	93.7845	527	-0.112555	0.0495385	2.4401e-07	0.142647	3.61133e-05
chr7_73851985_73852055	CCTT	METTL27;TMEM270	intergenic	Adipose_Visceral_Omentum	ENSG00000106077	ABHD11	Protein coding	NO	113.168	459	0.047682	0.0567033	2.44091e-07	0.151498	5.57798e-05
chr15_78621011_78621027	GCGG	CHRNA3	upstream	Muscle_Skeletal	ENSG00000169684	CHRNA5	Protein coding	NO	30.657	655	0.18415	0.0400169	2.44112e-07	0.130381	3.53241e-05
chr6_31409309_31409321	TG	MICA	intronic	Colon_Sigmoid	ENSG00000199332	Y_RNA	misc_RNA	NO	7.065	310	-0.069899	0.0830095	2.44137e-07	0.149587	7.88544e-05
chr17_43177572_43177620	AC	NBR1	intronic	Uterus	ENSG00000198496	NBR2	lncRNA	NO	51.952	109	0.15118	0.221343	2.4415e-07	0.13068	0.000552609
chr2_85408338_85408380	CA	CAPG	intronic	Cells_Cultured_fibroblasts	ENSG00000042493	CAPG	Protein coding	YES	0.456	427	0.036448	0.0608429	2.44215e-07	0.13511	3.75765e-05
chr19_9851429_9851467	GT	PIN1;OLFM2	intergenic	Skin_Not_Sun_Exposed_Suprapubic	ENSG00000174652	ZNF266	Protein coding	NO	415.875	508	-0.07074	0.0513486	2.44232e-07	0.155617	4.10708e-05
chr1_222814901_222814920	GCCGCCC	DISP1	upstream	Cells_Cultured_fibroblasts	ENSG00000154309	DISP1	Protein coding	YES	0.1115	427	-0.130141	0.0608424	2.44241e-07	0.135125	3.75765e-05
chr1_229250150_229250174	GT	MIR4454;LOC105373159	intergenic	Testis	ENSG00000233920	.	lncRNA	NO	7.26	296	0.146989	0.0867884	2.44284e-07	0.206132	6.53972e-05
chr20_34471774_34471796	GT	ITCH	intronic	Spleen	ENSG00000101460	MAP1LC3A	Protein coding	NO	75.069	205	0.106312	0.123294	2.44302e-07	0.155623	0.000135915
chr11_47579984_47580030	AC	NDUFS3	intronic	Liver	ENSG00000165916	PSMC3	Protein coding	NO	153.534	195	-0.035435	0.129265	2.44321e-07	0.117388	0.000190565
chr21_46228815_46228851	CCCGCCCCT	LSS	UTR5	Colon_Transverse	ENSG00000160285	LSS	Protein coding	YES	0.009	327	-0.10687	0.0788315	2.44389e-07	0.155558	8.95037e-05
chr17_15846888_15846928	AC	LINC02087;ADORA2B	intergenic	Artery_Tibial	ENSG00000179277	MEIS3P1	processed_pseudogene	NO	60.29	532	0.051937	0.0490764	2.44435e-07	0.142896	3.6167e-05
chr4_146214459_146214491	GT	REELD1	upstream	Esophagus_Muscularis	ENSG00000279845	.	TEC	NO	33.624	417	0.088268	0.062258	2.44555e-07	0.146773	4.66688e-05
chr20_2636459_2636493	AC	TMC2	intronic	Muscle_Skeletal	ENSG00000149488	TMC2	Protein coding	YES	34.31	655	-0.07134	0.0400116	2.4457e-07	0.130626	3.53808e-05
chr19_32821369_32821409	GT	TDRD12	intronic	Artery_Tibial	ENSG00000131944	FAAP24	Protein coding	NO	150.82	532	0.044093	0.0490737	2.44626e-07	0.143007	3.61861e-05
chr6_28350084_28350110	TG	ZKSCAN3;ZSCAN31	intronic	Brain_Cortex	ENSG00000218016	ZKSCAN8P2	unprocessed_pseudogene	NO	162.047	199	-0.15991	0.126796	2.44673e-07	0.129401	0.000117959
chr4_119227256_119227298	AC	USP53	intronic	Uterus	ENSG00000245958	SEPTIN7P14	transcribed_unprocessed_pseudogene	NO	230.691	109	0.062139	0.221312	2.44689e-07	0.130968	0.000552609
chr12_6846689_6846699	CA	CDCA3	UTR3	Artery_Coronary	ENSG00000111678	C12orf57	Protein coding	NO	96.284	195	-0.12513	0.129251	2.44717e-07	0.127988	0.000192174
chr7_66494578_66494596	TA	GS1-124K5.4	ncRNA_intronic	Brain_Spinal_cord_cervical_c-1	ENSG00000237310	LINC03011	lncRNA	NO	0.801	120	0.316022	0.202862	2.44757e-07	0.127897	0.000326267
chr3_49790227_49790264	CA	CDHR4	downstream	Brain_Hippocampus	ENSG00000004534	RBM6	Protein coding	NO	149.762	157	0.064775	0.158388	2.4476e-07	0.127046	0.000260874
chr15_84847208_84847248	GA	ALPK3	intronic	Esophagus_Muscularis	ENSG00000275120	ZSCAN2-AS1	lncRNA	NO	213.24	417	-0.040742	0.0622537	2.44794e-07	0.146916	4.66994e-05
chr8_102813615_102813682	AC	GASAL1;AZIN1	intergenic	Testis	ENSG00000253320	MAILR	lncRNA	NO	50.6225	296	0.070477	0.0867732	2.44904e-07	0.206655	6.55425e-05
chr4_103200558_103200603	AC	CENPE;LINC02428	intergenic	Spleen	ENSG00000248971	KRT8P46	processed_pseudogene	NO	470.409	205	0.104017	0.123272	2.4493e-07	0.156023	0.000135932
chr18_63878371_63878399	AACC	SERPINB7;SERPINB2	intergenic	Spleen	ENSG00000242550	SERPINB10	Protein coding	NO	29.573	205	-0.246368	0.123271	2.44972e-07	0.156049	0.000135932
chr1_170664088_170664107	CT	PRRX1	upstream	Brain_Frontal_Cortex_BA9	ENSG00000271811	.	lncRNA	NO	3.2835	165	0.073598	0.151204	2.45005e-07	0.128216	0.000180078
chr5_149020113_149020143	AC	SH3TC2	intronic	Testis	ENSG00000169247	SH3TC2	Protein coding	YES	11.138	296	0.0418	0.0867691	2.45071e-07	0.206796	6.55663e-05
chr10_86824081_86824111	TG	BMPR1A	intronic	Esophagus_Muscularis	ENSG00000272631	.	lncRNA	NO	67.798	417	0.020639	0.0622483	2.45101e-07	0.147101	4.674e-05
chr20_39136259_39136285	TG	DHX35;LINC01734	intergenic	Esophagus_Muscularis	ENSG00000274825	.	lncRNA	NO	180.362	417	-0.080756	0.0622472	2.45162e-07	0.147138	4.674e-05
chr7_76580347_76580420	AG	LOC100133091	ncRNA_intronic	Skin_Not_Sun_Exposed_Suprapubic	ENSG00000230305	.	unprocessed_pseudogene	NO	55.8685	493	0.011876	0.0528621	2.45183e-07	0.156223	4.12199e-05
chr4_55544165_55544199	AC	CLOCK	intronic	Muscle_Skeletal	ENSG00000134851	TMEM165	Protein coding	NO	121.068	655	0.080982	0.0400043	2.45202e-07	0.130963	3.54626e-05
chr12_1502634_1502658	GT	LINC00942	ncRNA_exonic	Pituitary	ENSG00000249628	LINC00942	lncRNA	YES	2.121	230	-0.129448	0.110497	2.45212e-07	0.163095	0.000108875
chr17_45592099_45592127	AAAT	LRRC37A4P;MAPK8IP1P2	intergenic	Artery_Aorta	ENSG00000186868	MAPT	Protein coding	NO	302.414	346	0.22029	0.0746199	2.45251e-07	0.147111	6.10419e-05
chr21_39345109_39345137	CA	HMGN1	intronic	Artery_Tibial	ENSG00000182093	GET1	Protein coding	NO	32.575	532	0.038197	0.0490638	2.45326e-07	0.143417	3.62805e-05
chr7_65462935_65462967	TG	ZNF92;LOC101929322	intergenic	Thyroid	ENSG00000224316	GTF2IP5	unprocessed_pseudogene	NO	310.669	534	-0.09973	0.0488832	2.45367e-07	0.159781	3.25222e-05
chr10_72987666_72987704	AC	PLA2G12B;P4HA1	intergenic	Muscle_Skeletal	ENSG00000138286	FAM149B1	Protein coding	NO	180.434	655	-0.070041	0.0400021	2.45392e-07	0.131065	3.54805e-05
chr2_65557971_65558022	TCA	SPRED2;MIR4778	intergenic	Skin_Not_Sun_Exposed_Suprapubic	ENSG00000281920	.	lncRNA	NO	65.2755	508	0.049455	0.0513311	2.4541e-07	0.156368	4.12472e-05
chr6_11745170_11745196	TC	ADTRP	intronic	Artery_Tibial	ENSG00000111863	ADTRP	Protein coding	YES	8.469	532	0.161006	0.0490623	2.45427e-07	0.143476	3.62863e-05
chr3_48152915_48152937	AC	MAP4;CDC25A	intergenic	Adipose_Visceral_Omentum	ENSG00000213689	TREX1	Protein coding	NO	312.885	459	0.183277	0.0566807	2.45479e-07	0.15236	5.60765e-05
chr15_63880807_63880827	TTTA	MIR422A;DAPK2	intergenic	Testis	ENSG00000259248	USP3-AS1	lncRNA	NO	279.228	296	-0.177238	0.0867585	2.45503e-07	0.20716	6.5656e-05
chr13_51863665_51863710	CA	CCDC70	intronic	Breast_Mammary_Tissue	ENSG00000253710	ALG11	Protein coding	NO	148.703	377	0.104443	0.0686535	2.45608e-07	0.158821	7.86631e-05
chr19_35161221_35161247	AC	FXYD5	intronic	Thyroid	ENSG00000089327	FXYD5	Protein coding	YES	0.471	534	-0.028797	0.0488794	2.4563e-07	0.159953	3.25504e-05
chr15_82211549_82211619	AC	EFL1	intronic	Artery_Coronary	ENSG00000259429	UBE2Q2P2	transcribed_unprocessed_pseudogene	NO	180.26	194	-0.025427	0.129847	2.4563e-07	0.128466	0.000192602
chr14_74111606_74111650	TATT	LIN52	intronic	Testis	ENSG00000259065	MIDEAS-AS1	lncRNA	NO	322.663	293	-0.215277	0.0876106	2.45639e-07	0.207276	6.5656e-05
chr15_90249942_90249975	TTTA	TTLL13P	ncRNA_intronic	Colon_Transverse	ENSG00000183208	GDPGP1	Protein coding	NO	15.6955	327	0.087878	0.0788019	2.45711e-07	0.156399	8.99363e-05
chr20_45512561_45512583	CA	SPINT3	UTR3	Esophagus_Gastroesophageal_Junction	ENSG00000182931	WFDC10B	Protein coding	NO	192.447	322	0.232375	0.0799831	2.45766e-07	0.148569	7.31868e-05
chr14_88004845_88004873	TGAA	GPR65	upstream	Nerve_Tibial	ENSG00000054983	GALC	Protein coding	NO	11.194	488	-0.150988	0.0533827	2.45767e-07	0.158612	3.42822e-05
chr7_65739231_65739275	GA	LOC441242	ncRNA_intronic	Whole_Blood	ENSG00000272693	LINC03006	transcribed_unprocessed_pseudogene	NO	31.467	616	0.033022	0.0424855	2.45773e-07	0.128926	3.66685e-05
chr1_46914365_46914409	GT	CYP4Z2P;CYP4A11	intergenic	Nerve_Tibial	ENSG00000142973	CYP4B1	Protein coding	NO	97.339	488	0.039635	0.0533824	2.45786e-07	0.158624	3.42822e-05
chr6_47731738_47731784	GA	ADGRF4;OPN5	intergenic	Esophagus_Muscularis	ENSG00000153294	ADGRF4	Protein coding	NO	33.181	417	0.096671	0.0622358	2.45802e-07	0.147521	4.6847e-05
chr7_76426874_76426908	CA	ZP3	intronic	Brain_Hypothalamus	ENSG00000188372	ZP3	Protein coding	YES	1.747	160	0.086019	0.155574	2.45837e-07	0.130869	0.000259146
chr7_73855184_73855232	AC	METTL27;TMEM270	intergenic	Brain_Putamen_basal_ganglia	ENSG00000189143	CLDN4	Protein coding	NO	24.212	163	0.171178	0.152899	2.45882e-07	0.124509	0.000181665
chr10_86974873_86974895	TC	AGAP11	intronic	Brain_Frontal_Cortex_BA9	ENSG00000173267	SNCG	Protein coding	NO	15.509	165	0.113932	0.151168	2.45887e-07	0.128677	0.000180405
chr3_44257352_44257408	GT	TOPAZ1	intronic	Heart_Atrial_Appendage	ENSG00000196653	ZNF502	Protein coding	NO	455.263	364	-0.033533	0.0710259	2.45934e-07	0.142932	6.88971e-05
chr8_60459800_60459868	CTTC	LINC01301;RAB2A	intergenic	Artery_Tibial	ENSG00000251396	LINC01301	lncRNA	NO	45.904	532	-0.070739	0.049055	2.45945e-07	0.143778	3.63536e-05
chr8_22113648_22113690	ATT	HR	downstream	Esophagus_Mucosa	ENSG00000275074	NUDT18	Protein coding	NO	4.25	127	0.12008	0.192576	2.45954e-07	0.148805	4.55201e-05
chr9_93134288_93134320	CCCG	NINJ1	upstream	Artery_Aorta	ENSG00000203364	.	lncRNA	NO	12.736	326	-0.136155	0.0790296	2.45976e-07	0.147546	6.11717e-05
chr1_206578233_206578263	GT	RASSF5	intronic	Heart_Atrial_Appendage	ENSG00000266028	SRGAP2	Protein coding	NO	124.587	364	-0.090457	0.0710249	2.45984e-07	0.142961	6.88971e-05
chr7_72672473_72672509	AC	TYW1B	intronic	Pituitary	ENSG00000277149	TYW1B	Protein coding	YES	155.683	230	0.165542	0.110472	2.46029e-07	0.163639	0.000109165
chr6_29679886_29679913	AAAC	ZFP57	intronic	Cells_Cultured_fibroblasts	ENSG00000237669	.	unprocessed_pseudogene	NO	327.216	427	-0.205578	0.0608111	2.4604e-07	0.13612	3.78427e-05
chr10_75469587_75469605	GT	LRMDA	intronic	Esophagus_Mucosa	ENSG00000148655	LRMDA	Protein coding	YES	37.972	449	0.167108	0.0579027	2.46081e-07	0.148882	4.55247e-05
chr8_10735243_10735287	CA	LOC102723313	ncRNA_intronic	Skin_Sun_Exposed_Lower_leg	ENSG00000269918	.	lncRNA	NO	371.439	557	-0.049313	0.0468941	2.46093e-07	0.15634	3.59981e-05
chr6_32719658_32719718	GT	HLA-DQB1;HLA-DQA2	intergenic	Brain_Putamen_basal_ganglia	ENSG00000204267	TAP2	Protein coding	NO	111.039	163	-0.041508	0.15289	2.46105e-07	0.124622	0.000181665
chr4_119435308_119435328	AC	LINC01061;GTF2IP12	intergenic	Brain_Frontal_Cortex_BA9	ENSG00000249244	.	unprocessed_pseudogene	NO	39.983	163	0.083008	0.152889	2.4614e-07	0.128809	0.000180405
chr3_49404433_49404457	AC	RHOA	intronic	Lung	ENSG00000145029	NICN1	Protein coding	NO	21.962	466	0.050977	0.0558384	2.46144e-07	0.160979	5.7472e-05
chr3_73055417_73055455	GT	PPP4R2	intronic	Adipose_Visceral_Omentum	ENSG00000172986	GXYLT2	Protein coding	NO	100.221	459	0.035871	0.0566694	2.46174e-07	0.152791	5.62145e-05
chr22_29966726_29966772	GT	MTMR3	intronic	Colon_Sigmoid	ENSG00000279159	.	lncRNA	NO	61.487	310	-0.0455	0.0829614	2.46181e-07	0.15084	7.9431e-05
chr20_32628630_32628684	AC	NOL4L-DT;C20orf203	intergenic	Muscle_Skeletal	ENSG00000149600	COMMD7	Protein coding	NO	114.749	655	0.018583	0.0399929	2.46187e-07	0.131489	3.55858e-05
chr16_68277316_68277348	TTTA	SLC7A6	intronic	Breast_Mammary_Tissue	ENSG00000132600	PRMT7	Protein coding	NO	33.619	373	-0.090794	0.0693564	2.46211e-07	0.159211	7.88174e-05
chr17_50169414_50169446	AC	SGCA	intronic	Uterus	ENSG00000261959	.	lncRNA	NO	4.114	109	0.235962	0.221224	2.46224e-07	0.13179	0.00055374
chr17_48264745_48264783	AC	SKAP1	intronic	Lung	ENSG00000230148	HOXB-AS1	lncRNA	NO	278.787	466	-0.072807	0.055837	2.46235e-07	0.161039	5.74728e-05
chr4_4397039_4397059	TG	NSG1	intronic	Thyroid	ENSG00000168824	NSG1	Protein coding	YES	9.944	534	0.111052	0.0488706	2.46263e-07	0.160365	3.2621e-05
chr20_25857882_25857926	AC	LOC101926935;LINC01733	intergenic	Cells_Cultured_fibroblasts	ENSG00000175170	FAM182B	lncRNA	NO	1.999	427	0.072926	0.0608063	2.46318e-07	0.136274	3.7875e-05
chr3_48055175_48055241	GTCTCC	MAP4	intronic	Whole_Blood	ENSG00000229759	MRPS18AP1	processed_pseudogene	NO	201.73	616	0.196449	0.0424787	2.46325e-07	0.129216	3.67404e-05
chr8_58319477_58319530	TACATA	LOC101929528;UBXN2B	intergenic	Nerve_Tibial	ENSG00000215114	UBXN2B	Protein coding	NO	91.8555	488	-0.076941	0.0533737	2.46355e-07	0.158991	3.43438e-05
chr17_18305486_18305509	CG	TOP3A	intronic	Heart_Atrial_Appendage	ENSG00000213077	.	.	NO	.	364	-0.134129	0.0710173	2.4636e-07	0.14318	6.89692e-05
chr19_35292644_35292671	GT	MAG	intronic	Nerve_Tibial	ENSG00000105695	MAG	Protein coding	YES	0.4965	488	0.126229	0.0533732	2.46387e-07	0.159012	3.43438e-05
chr3_13900249_13900287	TG	WNT7A;FGD5P1	intergenic	Thyroid	ENSG00000154767	XPC	Protein coding	NO	248.66	534	0.051714	0.0488681	2.46441e-07	0.160481	3.26379e-05
chr14_70641587_70641620	CA	LOC101928075;TTC9	upstream	Pancreas	ENSG00000133985	TTC9	Protein coding	NO	0.3125	275	-0.058122	0.0930978	2.46476e-07	0.140168	9.70689e-05
chr5_150516976_150517018	GT	NDST1	intronic	Skin_Not_Sun_Exposed_Suprapubic	ENSG00000254333	NDST1-AS1	lncRNA	NO	31.029	508	-0.073986	0.0513154	2.46478e-07	0.157048	4.14157e-05
chr5_146900543_146900599	TTCC	PPP2R2B	intronic	Heart_Atrial_Appendage	ENSG00000156475	PPP2R2B	Protein coding	YES	21.401	364	-0.07299	0.0710124	2.46604e-07	0.143322	6.90042e-05
chr10_93441997_93442041	AC	MYOF	intronic	Thyroid	ENSG00000138119	MYOF	Protein coding	YES	40.175	534	0.048762	0.0488651	2.4665e-07	0.160617	3.2659e-05
chr15_42598000_42598040	TG	STARD9	intronic	Artery_Aorta	ENSG00000180979	LRRC57	Protein coding	NO	49.218	346	-0.076747	0.0745888	2.46719e-07	0.147992	6.13311e-05
chr17_59784100_59784143	GT	VMP1	intronic	Muscle_Skeletal	ENSG00000108443	RPS6KB1	Protein coding	NO	108.924	655	0.04402	0.0399863	2.46756e-07	0.131793	3.56584e-05
chr16_70660839_70660889	GCCCA	IL34;MTSS2	downstream	Heart_Left_Ventricle	ENSG00000261556	SMG1P7	transcribed_unprocessed_pseudogene	NO	414.254	350	0.120862	0.0737615	2.46777e-07	0.132909	8.10913e-05
chr12_119588341_119588363	CT	CCDC60;TMEM233	intergenic	Liver	ENSG00000248636	.	lncRNA	NO	5.888	195	-0.035395	0.129176	2.46819e-07	0.118588	0.000192202
chr12_56167951_56167999	AC	SMARCC2	intronic	Skin_Sun_Exposed_Lower_leg	ENSG00000197728	RPS26	Protein coding	NO	125.835	557	-0.09385	0.0468832	2.46904e-07	0.156855	3.61084e-05
chr5_102950416_102950440	GT	PAM	intronic	Heart_Left_Ventricle	ENSG00000175749	EIF3KP1	processed_pseudogene	NO	81.948	350	0.077072	0.0737575	2.46968e-07	0.133012	8.11047e-05
chr9_120435470_120435502	AC	CDK5RAP2	intronic	Esophagus_Muscularis	ENSG00000136861	CDK5RAP2	Protein coding	YES	1.918	417	0.076438	0.0622147	2.46992e-07	0.148236	4.7059e-05
chr4_119628970_119628994	GGC	LOC107986192	ncRNA_exonic	Heart_Atrial_Appendage	ENSG00000283050	GTF2IP12	transcribed_unprocessed_pseudogene	NO	178.825	364	-0.192529	0.0710038	2.47032e-07	0.14357	6.90704e-05
chr8_11114727_11114773	TG	XKR6	intronic	Heart_Atrial_Appendage	ENSG00000269918	.	lncRNA	NO	8.046	364	-0.072157	0.0710029	2.47078e-07	0.143597	6.90704e-05
chr3_49202495_49202545	TG	IHO1	intronic	Brain_Cerebellum	ENSG00000198218	QRICH1	Protein coding	NO	108.157	202	0.043293	0.124931	2.47091e-07	0.134138	8.37839e-05
chr10_73774694_73774714	CA	FUT11	intronic	Spleen	ENSG00000166507	NDST2	Protein coding	NO	28.64	205	0.315132	0.123198	2.47107e-07	0.157409	0.000136997
chr5_138852859_138852872	CG	CTNNA1	intronic	Adipose_Subcutaneous	ENSG00000120725	SIL1	Protein coding	NO	100.567	530	-0.019311	0.0492197	2.47122e-07	0.153237	4.16744e-05
chr13_45414635_45414671	AC	SLC25A30	intronic	Cells_Cultured_fibroblasts	ENSG00000174032	SLC25A30	Protein coding	YES	3.72	427	-0.09472	0.0607918	2.47152e-07	0.136735	3.79791e-05
chr12_9332317_9332345	AG	LOC642846;LINC02367	intergenic	Cells_Cultured_fibroblasts	ENSG00000214776	.	transcribed_unprocessed_pseudogene	NO	148.277	427	-0.069721	0.0607909	2.47202e-07	0.136763	3.79791e-05
chr6_106693318_106693362	CA	QRSL1;LINC02526	intergenic	Colon_Sigmoid	ENSG00000130348	QRSL1	Protein coding	NO	63.726	310	0.094967	0.0829376	2.47203e-07	0.151466	7.96769e-05
chr7_23841356_23841386	TG	STK31;NPY	intergenic	Testis	ENSG00000188732	FAM221A	Protein coding	NO	140.578	296	0.065102	0.086717	2.47206e-07	0.208598	6.60537e-05
chr1_166553418_166553456	TC	LINC01675;FMO9P	intergenic	Skin_Not_Sun_Exposed_Suprapubic	ENSG00000152382	TADA1	Protein coding	NO	309.779	508	-0.037361	0.0513046	2.47214e-07	0.157517	4.15284e-05
chr1_53173688_53173717	GCGC	SLC1A7;CPT2	intergenic	Thyroid	ENSG00000162384	CZIB	Protein coding	NO	44.6575	534	-0.111668	0.048857	2.47233e-07	0.160996	3.27295e-05
chr4_75966267_75966313	AC	SDAD1	intronic	Heart_Left_Ventricle	ENSG00000138744	NAAA	Protein coding	NO	25.277	350	-0.120331	0.0737518	2.47243e-07	0.13316	8.11455e-05
chr9_93113511_93113555	CA	CARD19	downstream	Brain_Cerebellar_Hemisphere	ENSG00000165233	CARD19	Protein coding	YES	3.641	165	-0.139108	0.151111	2.47269e-07	0.132398	0.000119493
chr8_22423786_22423812	TC	SLC39A14	intronic	Skin_Sun_Exposed_Lower_leg	ENSG00000251034	.	lncRNA	NO	85.965	557	0.017518	0.0468773	2.47336e-07	0.15713	3.61633e-05
chr7_135561901_135561937	TCCT	NUP205	intronic	Adipose_Subcutaneous	ENSG00000273219	.	lncRNA	NO	142.618	530	0.187425	0.0492166	2.47344e-07	0.153375	4.17005e-05
chr13_79450245_79450265	TG	RBM26-AS1;NDFIP2-AS1	intergenic	Artery_Aorta	ENSG00000227354	RBM26-AS1	lncRNA	NO	37.423	346	0.333703	0.0745742	2.47412e-07	0.148408	6.14778e-05
chr1_88999576_88999628	TCCT	KYAT3;GBP3	intergenic	Pancreas	ENSG00000137944	KYAT3	Protein coding	NO	6.649	275	-0.288109	0.0930726	2.47444e-07	0.140718	9.73827e-05
chr3_136656617_136656645	TG	STAG1	intronic	Adipose_Visceral_Omentum	ENSG00000114054	PCCB	Protein coding	NO	396.481	459	-0.020641	0.0566471	2.47556e-07	0.153649	5.64885e-05
chr4_119227256_119227298	AC	USP53	intronic	Brain_Spinal_cord_cervical_c-1	ENSG00000283050	GTF2IP12	transcribed_unprocessed_pseudogene	NO	222.88	120	0.050042	0.202711	2.47597e-07	0.129381	0.000329214
chr11_494148_494193	GCTGG	RNH1	downstream	Cells_Cultured_fibroblasts	ENSG00000177042	TMEM80	Protein coding	NO	201.421	427	-0.104621	0.060784	2.47602e-07	0.136985	3.80212e-05
chr12_6925117_6925141	GT	ATN1	intronic	Brain_Hypothalamus	ENSG00000240370	RPL13P5	transcribed_processed_pseudogene	NO	41.133	160	0.153198	0.1555	2.47611e-07	0.131813	0.000260309
chr16_11252253_11252293	CA	CLEC16A;SOCS1	intergenic	Cells_Cultured_fibroblasts	ENSG00000175643	RMI2	Protein coding	NO	2.624	427	-0.034371	0.0607838	2.47613e-07	0.136991	3.80212e-05
chr3_169836483_169836505	AG	LRRIQ4	intronic	Adipose_Subcutaneous	ENSG00000171757	LRRC34	Protein coding	NO	23.508	530	0.177133	0.0492127	2.47624e-07	0.153548	4.17364e-05
chr3_160425022_160425052	TG	TRIM59-IFT80	ncRNA_intronic	Thyroid	ENSG00000229320	KRT8P12	transcribed_processed_pseudogene	NO	140.41	534	0.037282	0.0488511	2.47652e-07	0.161269	3.27783e-05
chr22_30421164_30421192	AC	SEC14L2	intronic	Colon_Sigmoid	ENSG00000279699	.	TEC	NO	144.227	310	0.250109	0.0829263	2.47689e-07	0.151764	7.97809e-05
chr8_94569440_94569474	GT	VIRMA;LOC100288748	intergenic	Esophagus_Mucosa	ENSG00000253704	VIRMA-DT	lncRNA	NO	15.691	449	-0.129697	0.0578756	2.47717e-07	0.149872	4.58044e-05
chr2_17753324_17753370	GGGGACGGCCGCCTGGGA	SMC6	intronic	Brain_Substantia_nigra	ENSG00000178295	GEN1	Protein coding	NO	0.511	105	0.217855	0.228695	2.47742e-07	0.126289	0.000584671
chr10_47495650_47495689	GAG	FAM25C;BMS1P2-AGAP9	intergenic	Skin_Sun_Exposed_Lower_leg	ENSG00000189014	SHLD2P3	unprocessed_pseudogene	NO	194.037	557	0.222869	0.0468714	2.47779e-07	0.157411	3.62198e-05
chr10_35416160_35416194	GT	CCNY	intronic	Colon_Sigmoid	ENSG00000271335	CCNY-AS1	lncRNA	NO	79.776	310	0.149765	0.082924	2.47787e-07	0.151823	7.97809e-05
chr9_133722642_133722678	CT	SARDH	intronic	Adipose_Visceral_Omentum	ENSG00000225756	DBH-AS1	lncRNA	NO	65.347	459	-0.060397	0.0566425	2.47839e-07	0.153825	5.65324e-05
chr19_35003138_35003178	TG	GRAMD1A	intronic	Whole_Blood	ENSG00000105711	SCN1B	Protein coding	NO	27.312	616	0.030984	0.0424595	2.47904e-07	0.130045	3.69655e-05
chr16_56355125_56355155	AC	GNAO1	intronic	Brain_Hypothalamus	ENSG00000274031	.	.	NO	.	160	0.220606	0.155487	2.47919e-07	0.131977	0.000260309
chr1_48166905_48166949	AC	SKINT1L	ncRNA_intronic	Artery_Tibial	ENSG00000117834	SLC5A9	Protein coding	NO	55.758	532	0.055731	0.0490267	2.47959e-07	0.144956	3.66328e-05
chr1_243294482_243294526	GA	SDCCAG8	intronic	Esophagus_Muscularis	ENSG00000054282	SDCCAG8	Protein coding	YES	1.386	417	-0.052817	0.0621969	2.47998e-07	0.148839	4.72356e-05
chr19_4343614_4343657	GCGGGGC	MPND	intronic	Nerve_Tibial	ENSG00000178078	STAP2	Protein coding	NO	0.8495	469	0.170419	0.0554587	2.48091e-07	0.160111	3.45663e-05
chr1_227344594_227344616	TG	CDC42BPA;ZNF678	intergenic	Cells_Cultured_fibroblasts	ENSG00000143776	CDC42BPA	Protein coding	NO	26.113	427	0.123369	0.0607748	2.48136e-07	0.13728	3.80787e-05
chr6_26422159_26422174	CCT	BTN2A3P	ncRNA_exonic	Cells_Cultured_fibroblasts	ENSG00000186470	BTN3A2	Protein coding	NO	49.4735	427	0.147698	0.0607738	2.48194e-07	0.137312	3.80787e-05
chr7_66366539_66366579	GT	TPST1;LINC00174	intergenic	Cells_Cultured_fibroblasts	ENSG00000243335	KCTD7	Protein coding	NO	262.322	427	0.012468	0.0607738	2.48194e-07	0.137312	3.80787e-05
chr2_218138492_218138526	CT	CXCR2;CXCR1	intergenic	Whole_Blood	ENSG00000180871	CXCR2	Protein coding	NO	7.659	616	-0.017688	0.0424549	2.48279e-07	0.130241	3.70079e-05
chr11_120163286_120163330	GT	TRIM29;LOC107984399	intergenic	Thyroid	ENSG00000184232	OAF	Protein coding	NO	47.724	534	0.054919	0.0488423	2.48287e-07	0.161683	3.28557e-05
chr12_119586800_119586850	TG	CCDC60;TMEM233	intergenic	Liver	ENSG00000224982	TMEM233	Protein coding	NO	6.949	195	-0.065415	0.129124	2.483e-07	0.1193	0.000193042
chr2_37249558_37249603	AC	NDUFAF7;PRKD3	downstream	Testis	ENSG00000115816	CEBPZ	Protein coding	NO	17.9845	296	0.035637	0.0866901	2.48314e-07	0.209533	6.63112e-05
chr16_1299861_1299901	TTCA	TPSD1;UBE2I	intergenic	Cells_Cultured_fibroblasts	ENSG00000261505	.	lncRNA	NO	22.946	427	0.187924	0.0607717	2.48315e-07	0.137379	3.80868e-05
chr7_65286809_65286837	TAT	INTS4P1;ZNF92	intergenic	Breast_Mammary_Tissue	ENSG00000213462	ERV3-1	Protein coding	NO	280.08	120	-0.107481	0.202672	2.48323e-07	0.160577	7.9454e-05
chr22_44754338_44754374	TG	ARHGAP8;PRR5-ARHGAP8	intronic	Testis	ENSG00000241484	ARHGAP8	Protein coding	NO	1.651	296	0.154604	0.0866898	2.48326e-07	0.209543	6.63112e-05
chr5_102841406_102841445	AC	PAM	intronic	Whole_Blood	ENSG00000145730	PAM	Protein coding	YES	23.1115	616	-0.09124	0.0424543	2.4833e-07	0.130268	3.70079e-05
chr7_50355619_50355651	AATA	IKZF1	intronic	Small_Intestine_Terminal_Ileum	ENSG00000132436	FIGNL1	Protein coding	NO	94.06	171	0.238203	0.146096	2.48495e-07	0.138928	0.00025558
chr19_9669734_9669776	CA	ZNF562	intronic	Nerve_Tibial	ENSG00000277587	.	lncRNA	NO	52.148	488	0.081942	0.0533405	2.48538e-07	0.1604	3.46212e-05
chr3_49464586_49464638	AAAT	NICN1;DAG1	intergenic	Brain_Cerebellum	ENSG00000145020	AMT	Protein coding	NO	41.927	202	0.194986	0.124878	2.48621e-07	0.134968	8.42499e-05
chr12_6878844_6878900	TA	LOC105369632	ncRNA_intronic	Spleen	ENSG00000010626	LRRC23	Protein coding	NO	5.19	71	-0.089885	0.32186	2.48635e-07	0.158383	0.000137724
chr4_102688386_102688416	AC	MANBA	intronic	Small_Intestine_Terminal_Ileum	ENSG00000230069	LRRC37A15P	processed_pseudogene	NO	42.32	172	0.128344	0.145293	2.48686e-07	0.139035	0.00025558
chr11_8477139_8477182	AC	STK33	intronic	Artery_Aorta	ENSG00000166436	TRIM66	Protein coding	NO	142.124	346	-0.147643	0.0745474	2.48688e-07	0.149173	6.17558e-05
chr2_37249558_37249603	AC	NDUFAF7;PRKD3	downstream	Artery_Aorta	ENSG00000115816	CEBPZ	Protein coding	NO	17.9845	346	0.029608	0.0745464	2.48737e-07	0.149202	6.17558e-05
chr2_113923318_113923350	TTTG	ACTR3	intronic	Stomach	ENSG00000279267	.	TEC	NO	315.426	286	-0.242739	0.0895954	2.48762e-07	0.151485	0.000130142
chr22_28702135_28702171	TG	CHEK2	intronic	Esophagus_Muscularis	ENSG00000100154	TTC28	Protein coding	NO	22.313	417	0.04867	0.062183	2.48786e-07	0.149313	4.73707e-05
chr1_205080525_205080561	AC	CNTN2;TMEM81	intergenic	Breast_Mammary_Tissue	ENSG00000133059	DSTYK	Protein coding	NO	131.023	377	0.035034	0.0685911	2.48819e-07	0.160897	7.95733e-05
chr17_81646837_81646865	TTTG	TSPAN10	intronic	Artery_Tibial	ENSG00000214087	ARL16	Protein coding	NO	36.275	532	-0.112092	0.0490144	2.48842e-07	0.145472	3.67539e-05
chr9_113260580_113260612	AC	SLC31A1	UTR3	Cells_Cultured_fibroblasts	ENSG00000148225	WDR31	Protein coding	NO	79.658	427	-0.084157	0.0607625	2.48851e-07	0.137675	3.81584e-05
chr8_124455023_124455149	ATATATATATATATATTC	TRMT12;RNF139-AS1	intergenic	Skin_Not_Sun_Exposed_Suprapubic	ENSG00000183665	TRMT12	Protein coding	NO	4.169	156	0.239684	0.159152	2.48972e-07	0.158638	4.17907e-05
chr2_39470447_39470507	TATC	MAP4K3-DT	ncRNA_intronic	Brain_Frontal_Cortex_BA9	ENSG00000231312	MAP4K3-DT	lncRNA	YES	16.638	165	-0.064042	0.15104	2.49008e-07	0.13031	0.000182041
chr6_41109069_41109127	TC	ADCY10P1	ncRNA_exonic	Brain_Substantia_nigra	ENSG00000161912	ADCY10P1	transcribed_unprocessed_pseudogene	YES	8.076	105	-0.046316	0.228619	2.49042e-07	0.126952	0.000585031
chr12_6878844_6878900	TA	LOC105369632	ncRNA_intronic	Cells_Cultured_fibroblasts	ENSG00000111671	SPSB2	Protein coding	NO	3.415	68	-0.060583	0.333778	2.49047e-07	0.137784	3.81659e-05
chr11_65444263_65444321	TG	NEAT1	ncRNA_exonic	Brain_Frontal_Cortex_BA9	ENSG00000245532	NEAT1	lncRNA	YES	18.741	164	-0.054865	0.151898	2.49067e-07	0.130341	0.000182041
chr4_163545947_163545984	TG	MARCHF1	intronic	Brain_Cortex	ENSG00000273449	.	lncRNA	NO	16.1945	199	0.286152	0.126642	2.49086e-07	0.131735	0.000119977
chr9_91925466_91925498	TG	ROR2	intronic	Cells_Cultured_fibroblasts	ENSG00000225511	LINC00475	transcribed_unprocessed_pseudogene	NO	215.956	427	0.13823	0.0607581	2.49107e-07	0.137817	3.81659e-05
chr19_11264016_11264064	TTAT	DOCK6;TSPAN16	intergenic	Skin_Sun_Exposed_Lower_leg	ENSG00000267174	.	lncRNA	NO	57.283	556	-0.164987	0.0469357	2.49152e-07	0.158283	3.63994e-05
chr4_112142321_112142347	AC	MIR297;FAM241A	intergenic	Skin_Sun_Exposed_Lower_leg	ENSG00000138660	AP1AR	Protein coding	NO	89.406	557	0.089751	0.0468527	2.4918e-07	0.158301	3.63994e-05
chr17_41929865_41929885	GT	TTC25	upstream	Small_Intestine_Terminal_Ileum	ENSG00000141698	NT5C3B	Protein coding	NO	93.615	172	0.187073	0.145273	2.49199e-07	0.139322	0.000255637
chr19_17286647_17286713	GT	ANKLE1	exonic	Breast_Mammary_Tissue	ENSG00000127220	ABHD8	Protein coding	NO	16.745	377	-0.056852	0.0685824	2.49268e-07	0.161188	7.96383e-05
chr1_207824039_207824073	CT	MIR29B2CHG;CD34	intergenic	Brain_Cerebellar_Hemisphere	ENSG00000117335	CD46	Protein coding	NO	41.207	166	0.146953	0.150179	2.49271e-07	0.13347	0.000120296
chr19_46775052_46775090	AC	SLC1A5	UTR3	Skin_Not_Sun_Exposed_Suprapubic	ENSG00000181027	FKRP	Protein coding	NO	26.313	508	-0.097747	0.0512741	2.49303e-07	0.158848	4.18312e-05
chr8_130670523_130670553	TG	ASAP1;ADCY8	intergenic	Testis	ENSG00000253656	.	lncRNA	NO	14.826	296	-0.05096	0.0866657	2.49323e-07	0.210384	6.65562e-05
chr4_146110358_146110396	CA	LINC01095	ncRNA_intronic	Brain_Cerebellar_Hemisphere	ENSG00000279845	.	TEC	NO	70.474	166	0.206833	0.150175	2.4938e-07	0.133528	0.000120296
chr22_21814854_21814910	AG	MAPK1	intronic	Brain_Amygdala	ENSG00000224086	PPM1F-AS1	lncRNA	NO	123.387	120	0.056324	0.202615	2.49402e-07	0.127053	0.000419317
chr12_29387176_29387222	TG	ERGIC2;OVCH1-AS1	intergenic	Brain_Cerebellum	ENSG00000257176	.	lncRNA	NO	69.351	202	-0.095793	0.124849	2.49493e-07	0.135442	8.44927e-05
chr9_34430846_34430866	AAC	FAM219A	intronic	Whole_Blood	ENSG00000137070	IL11RA	Protein coding	NO	221.306	616	0.033059	0.0424392	2.49574e-07	0.130921	3.71828e-05
chr13_95244596_95244672	GAAA	ABCC4	intronic	Heart_Atrial_Appendage	ENSG00000125257	ABCC4	Protein coding	YES	56.668	364	0.021475	0.0709516	2.49645e-07	0.145089	6.97545e-05
chr2_99166858_99166896	AT	LIPT1;MITD1	intergenic	Esophagus_Mucosa	ENSG00000144182	LIPT1	Protein coding	NO	11.796	127	-0.062849	0.192389	2.49654e-07	0.151044	4.61484e-05
chr1_998743_998784	GCGGAGCGGAGGGC	HES4	downstream	Colon_Sigmoid	ENSG00000187642	PERM1	Protein coding	NO	16.6465	309	0.094593	0.0831394	2.4966e-07	0.152971	8.03418e-05
chr22_21983173_21983201	TTAT	TOP3B	upstream	Artery_Tibial	ENSG00000228050	TOP3BP1	processed_pseudogene	NO	241.379	522	0.156809	0.0499222	2.49666e-07	0.145954	3.68546e-05
chr3_195562173_195562207	AC	PPP1R2;APOD	intergenic	Artery_Tibial	ENSG00000223711	.	lncRNA	NO	15.589	532	0.068983	0.0490029	2.49668e-07	0.145955	3.68546e-05
chr15_66566739_66566807	TTTC	LCTL	upstream	Brain_Hypothalamus	ENSG00000075131	TIPIN	Protein coding	NO	180.027	160	-0.108056	0.155414	2.49669e-07	0.132908	0.000261481
chr15_74526727_74526743	AAAT	UBL7-AS1;ARID3B	intergenic	Nerve_Tibial	ENSG00000138629	UBL7	Protein coding	NO	65.553	488	0.066725	0.0533232	2.49682e-07	0.161138	3.4773e-05
chr6_141327206_141327238	AC	MIR4465;NMBR	intergenic	Artery_Tibial	ENSG00000259828	.	lncRNA	NO	119.789	531	0.080041	0.0490927	2.49713e-07	0.145981	3.68546e-05
chr6_27958496_27958532	CA	OR2B6	downstream	Brain_Cerebellum	ENSG00000280107	.	TEC	NO	212.331	202	-0.181478	0.124839	2.49767e-07	0.135591	8.45331e-05
chr12_9947835_9947865	GT	CLEC12A-AS1	downstream	Liver	ENSG00000256660	CLEC12B	Protein coding	NO	62.777	195	0.331529	0.129072	2.49778e-07	0.12001	0.000193877
chr5_103261638_103261737	TTTC	MACIR	intronic	Artery_Coronary	ENSG00000175749	EIF3KP1	processed_pseudogene	NO	229.311	194	0.064302	0.129699	2.49815e-07	0.130654	0.000195298
chr5_67185288_67185328	AC	CD180	intronic	Muscle_Skeletal	ENSG00000229666	MAST4-AS1	lncRNA	NO	181.228	655	0.170628	0.0399511	2.49834e-07	0.133437	3.60738e-05
chr8_80096291_80096317	AC	TPD52	intronic	Skin_Not_Sun_Exposed_Suprapubic	ENSG00000076554	TPD52	Protein coding	YES	15.473	508	0.072907	0.051266	2.49857e-07	0.159202	4.19062e-05
chr20_32643625_32643673	CA	C20orf203	intronic	Adipose_Subcutaneous	ENSG00000149600	COMMD7	Protein coding	NO	99.757	530	0.026283	0.0491812	2.49873e-07	0.154943	4.20927e-05
chr17_46105865_46105948	CA	KANSL1	intronic	Pituitary	ENSG00000238083	LRRC37A2	Protein coding	NO	405.601	230	-0.044885	0.110355	2.49874e-07	0.166195	0.000110797
chr10_42673559_42673595	TG	LINC01518	ncRNA_exonic	Colon_Sigmoid	ENSG00000215146	.	transcribed_unprocessed_pseudogene	NO	320.566	310	-0.133652	0.0828747	2.49916e-07	0.153128	8.0382e-05
chr15_41516829_41516873	ATAG	RPAP1	downstream	Brain_Frontal_Cortex_BA9	ENSG00000103932	RPAP1	Protein coding	YES	4.94	165	-0.160879	0.151002	2.49949e-07	0.130803	0.00018243
chr8_102813615_102813682	AC	GASAL1;AZIN1	intergenic	Adipose_Visceral_Omentum	ENSG00000253669	GASAL1	lncRNA	NO	5.1135	459	0.09794	0.056608	2.49991e-07	0.15516	5.70023e-05
chr3_52300764_52300808	TG	GLYCTK;DNAH1	intergenic	Brain_Cortex	ENSG00000164088	PPM1M	Protein coding	NO	51.825	199	-0.145545	0.126611	2.49995e-07	0.132216	0.000120305
chr6_149891484_149891504	TG	RAET1E-AS1	ncRNA_intronic	Brain_Hypothalamus	ENSG00000055211	GINM1	Protein coding	NO	312.571	160	-0.112933	0.1554	2.50017e-07	0.133094	0.000261481
chr15_75322612_75322670	GCGGCGG	GOLGA6D;COMMD4	intergenic	Colon_Transverse	ENSG00000169371	SNUPN	Protein coding	NO	282.723	328	0.08812	0.0784743	2.50026e-07	0.159146	9.1463e-05
chr1_151652205_151652265	GGGAGA	SNX27	intronic	Muscle_Skeletal	ENSG00000143376	SNX27	Protein coding	YES	6	655	0.021955	0.0399486	2.50048e-07	0.133552	3.6095e-05
chr2_85408338_85408380	CA	CAPG	intronic	Brain_Nucleus_accumbens_basal_ganglia	ENSG00000152292	SH2D6	Protein coding	NO	10.355	192	-0.095226	0.130964	2.50083e-07	0.131967	0.000142206
chr11_58023717_58023741	TG	OR9Q1	upstream	Esophagus_Mucosa	ENSG00000134809	TIMM10	Protein coding	NO	492.926	449	-0.07198	0.0578365	2.50105e-07	0.151317	4.62035e-05
chr1_66909285_66909321	AC	DNAI4	intronic	Lung	ENSG00000198160	MIER1	Protein coding	NO	15.592	466	-0.028988	0.0557755	2.5011e-07	0.163573	5.83148e-05
chr19_4392518_4392570	CA	SH3GL1	intronic	Adipose_Visceral_Omentum	ENSG00000008382	MPND	Protein coding	NO	37.595	459	0.039491	0.0566061	2.50111e-07	0.155235	5.70088e-05
chr20_38708330_38708428	AATAG	ARHGAP40;SLC32A1	intergenic	Skin_Not_Sun_Exposed_Suprapubic	ENSG00000124143	ARHGAP40	Protein coding	NO	61.316	491	0.02659	0.0529969	2.50194e-07	0.159416	4.19516e-05
chr14_91836577_91836639	GGCGAGGCAAGGCGGGGAGG	TC2N	intronic	Brain_Putamen_basal_ganglia	ENSG00000165929	TC2N	Protein coding	YES	0.082	163	0.256806	0.15272	2.50249e-07	0.12672	0.000184454
chr7_98405344_98405412	CTTT	BAIAP2L1;NPTX2	intergenic	Brain_Substantia_nigra	ENSG00000272950	.	lncRNA	NO	82.525	105	-0.139061	0.228548	2.50251e-07	0.127568	0.000585176
chr12_66155335_66155359	GA	TMBIM4	intronic	Brain_Cerebellum	ENSG00000155957	TMBIM4	Protein coding	YES	14.164	201	-0.037769	0.12541	2.50268e-07	0.135863	8.46026e-05
PPP2R2B	GCT	PPP2R2B	UTR5	Testis	ENSG00000156475	PPP2R2B	Protein coding	YES	0.015	296	-0.044832	0.0866428	2.50274e-07	0.211187	6.67636e-05
chr4_151262676_151262710	TC	SH3D19	intronic	Brain_Cerebellum	ENSG00000278978	.	.	NO	.	202	0.14045	0.124822	2.50285e-07	0.135872	8.46026e-05
chr12_56027412_56027436	AAC	IKZF4	intronic	Whole_Blood	ENSG00000197728	RPS26	Protein coding	NO	13.927	616	-0.301353	0.0424305	2.50294e-07	0.131298	3.72751e-05
chr2_175085553_175085597	AC	ATF2	intronic	Whole_Blood	ENSG00000154518	ATP5MC3	Protein coding	NO	96.088	616	0.035966	0.04243	2.50336e-07	0.13132	3.72751e-05
chr13_61820289_61820335	TG	LINC02339;LINC00358	intergenic	Testis	ENSG00000229578	LINC00358	lncRNA	NO	209.236	296	-0.066698	0.0866413	2.50337e-07	0.21124	6.67636e-05
chr7_65010289_65010337	TG	ERV3-1-ZNF117;CCT6P3	intergenic	Esophagus_Muscularis	ENSG00000152926	ZNF117	Protein coding	NO	3.629	417	0.067448	0.0621558	2.50338e-07	0.150244	4.76511e-05
chr2_104975415_104975456	AAC	MRPS9-AS2	ncRNA_intronic	Cells_Cultured_fibroblasts	ENSG00000135972	MRPS9	Protein coding	NO	62.6335	427	0.091962	0.0607364	2.50377e-07	0.13852	3.83471e-05
chr17_39573625_39573651	CGC	CDK12;NEUROD2	intergenic	Colon_Transverse	ENSG00000108306	FBXL20	Protein coding	NO	171.115	323	-0.185664	0.0796406	2.5038e-07	0.159371	9.15213e-05
chr17_10730672_10730717	TG	TMEM220-AS1	ncRNA_intronic	Heart_Left_Ventricle	ENSG00000170222	ADPRM	Protein coding	NO	25.7945	350	-0.05385	0.0736859	2.50428e-07	0.134875	8.21408e-05
chr5_119397126_119397152	AC	TNFAIP8	UTR3	Cells_Cultured_fibroblasts	ENSG00000145779	TNFAIP8	Protein coding	YES	41.104	427	-0.151414	0.0607355	2.50429e-07	0.138548	3.83471e-05
chr17_78753499_78753531	AATA	CYTH1	intronic	Lung	ENSG00000055483	USP36	Protein coding	NO	43.546	466	-0.081902	0.0557704	2.50434e-07	0.163785	5.83695e-05
chr2_74922413_74922459	ATCCC	LINC01291	ncRNA_intronic	Colon_Transverse	ENSG00000236209	.	lncRNA	NO	2.41	328	0.214244	0.0784646	2.50473e-07	0.15943	9.15213e-05
chr15_83611244_83611264	TC	SH3GL3	intronic	Artery_Tibial	ENSG00000156218	ADAMTSL3	Protein coding	NO	42.834	532	-0.199411	0.0489917	2.50477e-07	0.146428	3.69581e-05
chr16_4804933_4804971	TG	GLYR1	UTR3	Nerve_Tibial	ENSG00000140632	GLYR1	Protein coding	YES	9.677	488	-0.009077	0.0533106	2.50517e-07	0.161677	3.48817e-05
chr17_15846888_15846928	AC	LINC02087;ADORA2B	intergenic	Testis	ENSG00000227790	SPECC1P1	transcribed_unprocessed_pseudogene	NO	17.539	296	-0.096989	0.0866369	2.50518e-07	0.211393	6.67832e-05
chr1_120471324_120471370	AC	PDE4DIPP2	ncRNA_intronic	Brain_Cortex	ENSG00000270231	NBPF8	Protein coding	NO	51.497	199	0.18948	0.126592	2.50545e-07	0.132507	0.00012046
chr6_29735181_29735207	CA	HLA-F-AS1	ncRNA_intronic	Brain_Cerebellar_Hemisphere	ENSG00000206341	HLA-H	unprocessed_pseudogene	NO	152.558	156	-0.262976	0.159084	2.50587e-07	0.134175	0.000120769
chr9_34226105_34226157	TG	UBAP1	intronic	Ovary	ENSG00000164978	NUDT2	Protein coding	NO	103.375	147	0.037684	0.168108	2.50606e-07	0.134575	0.000315905
chr22_42889373_42889399	AC	PACSIN2	intronic	Artery_Tibial	ENSG00000242247	ARFGAP3	Protein coding	NO	31.28	532	-0.046357	0.0489897	2.50621e-07	0.146512	3.69619e-05
chr22_17157085_17157113	AC	HDHD5	intronic	Artery_Tibial	ENSG00000177663	IL17RA	Protein coding	NO	60.038	532	-0.033329	0.0489896	2.50629e-07	0.146517	3.69619e-05
chr8_42956223_42956265	GT	HOOK3	intronic	Thyroid	ENSG00000168522	FNTA	Protein coding	NO	77.95	534	-0.050126	0.0488097	2.50634e-07	0.163211	3.31595e-05
chr9_97237763_97237796	TTTA	ANKRD18CP	ncRNA_intronic	Stomach	ENSG00000197816	CCDC180	Protein coding	NO	69.5245	285	0.072404	0.0898508	2.50652e-07	0.152636	0.000131018
chr6_80531947_80531987	GT	BCKDHB;TENT5A	intergenic	Skin_Not_Sun_Exposed_Suprapubic	ENSG00000233967	.	lncRNA	NO	78.768	504	0.062793	0.051652	2.50693e-07	0.159734	4.20242e-05
chr3_49587887_49587927	TTTTC	BSN	intronic	Adipose_Visceral_Omentum	ENSG00000145020	AMT	Protein coding	NO	165.222	459	0.043441	0.0565965	2.50712e-07	0.155608	5.71247e-05
chr4_1330310_1330324	TC	MAEA	intronic	Nerve_Tibial	ENSG00000159692	CTBP1	Protein coding	NO	79.984	488	-0.006284	0.0533065	2.50793e-07	0.161855	3.49127e-05
chr2_113297800_113297867	AC	PAX8;CBWD2	intergenic	Esophagus_Gastroesophageal_Junction	ENSG00000189223	PAX8-AS1	lncRNA	NO	28.0095	322	0.138883	0.0798694	2.5084e-07	0.151636	7.46609e-05
chr17_16203040_16203072	AC	NCOR1	intronic	Liver	ENSG00000214941	ZSWIM7	Protein coding	NO	203.339	195	-0.09787	0.129032	2.50926e-07	0.120562	0.000194141
chr12_10398356_10398386	CA	KLRK1-AS1	ncRNA_exonic	Small_Intestine_Terminal_Ileum	ENSG00000205809	KLRC2	Protein coding	NO	35.535	172	0.269457	0.145205	2.50941e-07	0.140296	0.000256952
chr4_119628970_119628994	GGC	LOC107986192	ncRNA_exonic	Brain_Hypothalamus	ENSG00000249244	.	unprocessed_pseudogene	NO	233.647	160	-0.39379	0.155361	2.50959e-07	0.133595	0.000261952
chr5_178232816_178232850	CGCCC	PHYKPL	UTR5	Colon_Transverse	ENSG00000175309	PHYKPL	Protein coding	YES	0.031	328	0.047849	0.0784537	2.50971e-07	0.159747	9.16364e-05
chr1_212224368_212224382	AG	LINC02608	ncRNA_intronic	Brain_Hippocampus	ENSG00000065600	PACC1	Protein coding	NO	153.331	157	-0.123418	0.158123	2.51014e-07	0.130292	0.000265615
chr7_56345287_56345343	AC	NUPR2;LOC650226	intergenic	Esophagus_Mucosa	ENSG00000106153	CHCHD2	Protein coding	NO	238.839	449	0.020725	0.0578216	2.51023e-07	0.151872	4.63307e-05
chr7_67211150_67211190	TG	TYW1	intronic	Colon_Transverse	ENSG00000273448	.	lncRNA	NO	121.877	328	0.058487	0.0784514	2.51075e-07	0.159814	9.16364e-05
chr1_52842419_52842459	TG	ZYG11A	upstream	Skin_Sun_Exposed_Lower_leg	ENSG00000116171	SCP2	Protein coding	NO	84.837	557	-0.03157	0.0468273	2.51091e-07	0.159515	3.6658e-05
chr5_102311614_102311634	AC	SLCO4C1;SLCO6A1	intergenic	Brain_Cortex	ENSG00000173930	SLCO4C1	Protein coding	NO	15.34	199	0.044506	0.126573	2.51114e-07	0.132808	0.000120625
chr4_75595954_75596042	AGGA	CDKL2	intronic	Skin_Sun_Exposed_Lower_leg	ENSG00000138757	G3BP2	Protein coding	NO	51.159	557	0.025829	0.0468269	2.51123e-07	0.159536	3.6658e-05
chr1_150807005_150807025	TC	CTSK	intronic	Pancreas	ENSG00000143387	CTSK	Protein coding	YES	0.209	275	0.044964	0.0929771	2.51146e-07	0.142824	9.87032e-05
chr1_39102193_39102211	AG	MACF1	intronic	Skin_Sun_Exposed_Lower_leg	ENSG00000127603	MACF1	Protein coding	YES	3.209	557	0.065391	0.0468255	2.51226e-07	0.159601	3.66646e-05
chr6_85837908_85837950	CTCTCC	SNHG5;HTR1E	intergenic	Heart_Atrial_Appendage	ENSG00000203875	SNHG5	lncRNA	NO	158.997	364	0.040521	0.0709202	2.51227e-07	0.146009	7.01627e-05
chr1_109510370_109510414	AC	AMIGO1	upstream	Brain_Hippocampus	ENSG00000181754	AMIGO1	Protein coding	YES	0.654	157	-0.080691	0.158113	2.51254e-07	0.130417	0.000265615
chr2_87105972_87106049	TC	ANAPC1P2;MIR4771-1	intergenic	Breast_Mammary_Tissue	ENSG00000183281	PLGLB1	Protein coding	NO	84.1585	376	-0.023219	0.0687202	2.51312e-07	0.162509	8.02119e-05
chr16_23467387_23467433	AC	GGA2	UTR3	Brain_Cerebellum	ENSG00000103356	EARS2	Protein coding	NO	56.235	202	-0.05199	0.124787	2.51315e-07	0.136431	8.48979e-05
chr19_9675969_9676010	TG	ZNF562	upstream	Artery_Aorta	ENSG00000277587	.	lncRNA	NO	45.9135	346	0.093512	0.0744927	2.51317e-07	0.15075	6.23707e-05
chr6_31077612_31077636	GA	HCG22;C6orf15	intergenic	Spleen	ENSG00000228789	HCG22	Protein coding	NO	23.294	205	-0.081649	0.123056	2.51342e-07	0.160107	0.000139103
chr1_87885548_87885580	CA	LINC01364;PKN2-AS1	intergenic	Lung	ENSG00000279778	.	TEC	NO	77.192	466	0.141478	0.0557548	2.51431e-07	0.164437	5.8581e-05
chr12_123735142_123735211	GT	ATP6V0A2	intronic	Esophagus_Mucosa	ENSG00000111364	DDX55	Protein coding	NO	117.16	449	0.056244	0.0578146	2.51452e-07	0.152132	4.63957e-05
chr12_121883180_121883236	TG	HPD	intronic	Pituitary	ENSG00000274292	.	lncRNA	NO	82.411	230	0.122324	0.110307	2.51456e-07	0.167248	0.000111424
chr14_31422100_31422136	TG	LOC101927124	ncRNA_intronic	Skin_Sun_Exposed_Lower_leg	ENSG00000203546	.	Protein coding	NO	35.258	557	0.091404	0.0468223	2.51467e-07	0.159754	3.66914e-05
chr15_78621011_78621027	GCGG	CHRNA3	upstream	Colon_Sigmoid	ENSG00000080644	CHRNA3	Protein coding	YES	0.023	310	0.109359	0.0828383	2.51501e-07	0.154099	8.08494e-05
chr9_127695053_127695107	TGA	STXBP1	UTR3	Colon_Transverse	ENSG00000187024	PTRH1	Protein coding	NO	0.121	328	-0.155874	0.078442	2.5151e-07	0.160091	9.17425e-05
chr7_141707662_141707700	TG	WEE2-AS1	ncRNA_intronic	Adipose_Subcutaneous	ENSG00000214102	WEE2	Protein coding	NO	0.672	530	-0.091425	0.0491582	2.51524e-07	0.155967	4.23593e-05
chr17_63985213_63985261	AC	SCN4A;PRR29-AS1	intergenic	Testis	ENSG00000224383	PRR29	Protein coding	NO	13.114	296	-0.111812	0.0866125	2.51538e-07	0.212253	6.70203e-05
chr17_46105865_46105948	CA	KANSL1	intronic	Artery_Aorta	ENSG00000261575	.	transcribed_unprocessed_pseudogene	NO	161.506	346	-0.035135	0.0744881	2.51541e-07	0.150884	6.24004e-05
chr16_69529533_69529555	TG	CYB5B;MIR1538	intergenic	Thyroid	ENSG00000141101	NOB1	Protein coding	NO	222.709	534	0.084166	0.0487957	2.51652e-07	0.163874	3.32824e-05
chr5_170261464_170261485	AC	LCP2	intronic	Lung	ENSG00000249601	LINC01187	lncRNA	NO	62.3335	466	-0.161179	0.0557512	2.51656e-07	0.164584	5.86104e-05
chr3_197903965_197904111	ATATACATACATATAT	IQCG	intronic	Thyroid	ENSG00000114473	IQCG	Protein coding	YES	8.914	144	-0.12988	0.1713	2.51665e-07	0.163883	3.32824e-05
chr2_61239300_61239352	CA	USP34	intronic	Thyroid	ENSG00000173209	AHSA2P	transcribed_unitary_pseudogene	NO	53.8	534	-0.039572	0.0487945	2.51742e-07	0.163933	3.32859e-05
chr2_55008142_55008176	AC	RTN4	intronic	Artery_Aorta	ENSG00000115310	RTN4	Protein coding	YES	2.29	346	0.056361	0.0744836	2.51757e-07	0.151014	6.24282e-05
chr15_77112660_77112704	AC	PEAK1	UTR3	Brain_Cortex	ENSG00000173517	PEAK1	Protein coding	YES	66.465	199	-0.154141	0.126551	2.51766e-07	0.133152	0.000120828
chr17_2183745_2183791	AC	SMG6	intronic	Spleen	ENSG00000167720	SRR	Protein coding	NO	119.615	205	-0.058759	0.123042	2.51768e-07	0.160379	0.000139218
chr10_68427650_68427680	AC	DNA2	intronic	Pituitary	ENSG00000138346	DNA2	Protein coding	YES	2.942	230	-0.078639	0.110297	2.51796e-07	0.167474	0.0001115
chr2_195921352_195921394	AC	DNAH7	intronic	Esophagus_Mucosa	ENSG00000196950	SLC39A10	Protein coding	NO	240.896	449	0.089251	0.0578075	2.51892e-07	0.152397	4.64626e-05
chr16_30675753_30675788	AG	FBRS;LOC730183	intergenic	Skin_Sun_Exposed_Lower_leg	ENSG00000099385	BCL7C	Protein coding	NO	164.983	557	0.037135	0.0468164	2.51915e-07	0.160038	3.67482e-05
chr11_34831023_34831081	AC	EHF;APIP	intergenic	Esophagus_Gastroesophageal_Junction	ENSG00000149089	APIP	Protein coding	NO	59.689	322	-0.11533	0.0798455	2.51919e-07	0.152289	7.49453e-05
chr4_184731883_184731909	TG	CENPU	intronic	Whole_Blood	ENSG00000151725	CENPU	Protein coding	YES	1.518	616	0.038242	0.042411	2.51921e-07	0.132152	3.75005e-05
chr3_48074676_48074726	TG	MAP4	intronic	Cells_Cultured_fibroblasts	ENSG00000164048	ZNF589	Protein coding	NO	166.399	427	-0.035996	0.0607088	2.51999e-07	0.139417	3.8577e-05
chr6_28745343_28745385	GT	LINC00533;LINC01623	intergenic	Adipose_Visceral_Omentum	ENSG00000235109	ZSCAN31	Protein coding	NO	389.093	459	-0.030028	0.0565747	2.52085e-07	0.15646	5.74007e-05
chr8_38381746_38381774	CA	NSD3	intronic	Lung	ENSG00000085788	DDHD2	Protein coding	NO	121.687	466	-0.056733	0.0557444	2.52095e-07	0.164871	5.8673e-05
chr2_73385903_73385951	GGA	ALMS1	exonic	Adipose_Visceral_Omentum	ENSG00000163016	ALMS1P1	transcribed_unprocessed_pseudogene	NO	285.103	459	-0.16097	0.0565743	2.52108e-07	0.156474	5.74007e-05
chr9_129824606_129824633	AAT	TOR1A	upstream	Pancreas	ENSG00000136816	TOR1B	Protein coding	NO	20.2615	259	-0.117746	0.098455	2.52126e-07	0.143381	9.902e-05
chr6_26712876_26712910	AC	ZNF322;GUSBP2	intergenic	Nerve_Tibial	ENSG00000261584	.	lncRNA	NO	26.652	488	-0.114207	0.0532865	2.52127e-07	0.162716	3.50833e-05
chr4_101374141_101374189	AC	FLJ20021;BANK1	intergenic	Heart_Left_Ventricle	ENSG00000254531	FLJ20021	lncRNA	NO	26.389	350	-0.065986	0.0736507	2.52144e-07	0.135799	8.26532e-05
chr2_159265293_159265317	CA	WDSUB1	intronic	Liver	ENSG00000196151	WDSUB1	Protein coding	YES	21.247	195	0.104969	0.12899	2.52144e-07	0.121147	0.00019477
chr3_197083794_197083824	AAACAA	DLG1	intronic	Whole_Blood	ENSG00000163975	MELTF	Protein coding	NO	53.974	616	-0.154892	0.0424081	2.52161e-07	0.132277	3.75255e-05
chr17_63774201_63774259	CGG	DDX42	UTR5	Breast_Mammary_Tissue	ENSG00000240280	TCAM1P	transcribed_unitary_pseudogene	NO	75.062	377	0.122483	0.0685265	2.52184e-07	0.163073	8.04505e-05
chr1_220881763_220881813	AC	HLX	intronic	Spleen	ENSG00000238078	LINC01352	lncRNA	NO	52.533	205	0.11219	0.123028	2.52199e-07	0.160653	0.000139335
chr12_113863211_113863237	TG	RBM19	intronic	Brain_Frontal_Cortex_BA9	ENSG00000122965	RBM19	Protein coding	YES	4.32	165	0.160988	0.15091	2.52248e-07	0.132006	0.000183853
chr15_41656322_41656378	TC	TYRO3;MGA	intergenic	Adrenal_Gland	ENSG00000243789	JMJD7	Protein coding	NO	171.742	203	0.01436	0.124173	2.5228e-07	0.128583	0.000154361
chr17_16203040_16203072	AC	NCOR1	intronic	Brain_Caudate_basal_ganglia	ENSG00000214941	ZSWIM7	Protein coding	NO	203.339	184	0.085816	0.136241	2.52348e-07	0.132396	0.000146944
chr19_50639794_50639836	GCC	SYT3	UTR5	Artery_Coronary	ENSG00000213023	SYT3	Protein coding	YES	0.012	189	0.326654	0.132839	2.52457e-07	0.132036	0.000197068
chr19_57270827_57270857	TG	ZNF460-AS1	ncRNA_intronic	Adipose_Visceral_Omentum	ENSG00000268379	.	processed_pseudogene	NO	95.609	459	0.064305	0.0565675	2.5254e-07	0.156742	5.74778e-05
chr22_35332585_35332618	AC	TOM1	intronic	Adipose_Subcutaneous	ENSG00000100284	TOM1	Protein coding	YES	8.7335	530	0.046331	0.0491442	2.52542e-07	0.156598	4.25076e-05
chr22_21814854_21814910	AG	MAPK1	intronic	Brain_Substantia_nigra	ENSG00000224086	PPM1F-AS1	lncRNA	NO	123.387	105	0.062572	0.228415	2.52553e-07	0.128742	0.000587175
chr7_30776967_30776992	TTTCT	INMT-MINDY4	ncRNA_intronic	Esophagus_Muscularis	ENSG00000106125	MINDY4	Protein coding	NO	2.5565	417	-0.103674	0.0621172	2.52561e-07	0.151578	4.80285e-05
chr5_177352813_177352857	CA	LMAN2;RGS14	intergenic	Heart_Left_Ventricle	ENSG00000213347	MXD3	Protein coding	NO	40.078	350	0.049542	0.0736422	2.52562e-07	0.136024	8.27399e-05
chr4_48651213_48651259	GT	FRYL	intronic	Esophagus_Gastroesophageal_Junction	ENSG00000109180	OCIAD1	Protein coding	NO	153.976	322	0.066903	0.0798296	2.52644e-07	0.152727	7.51239e-05
chr1_236281578_236281622	GGCCC	ERO1B	intronic	Lung	ENSG00000086619	ERO1B	Protein coding	YES	0.001	466	0.105841	0.055734	2.52759e-07	0.165306	5.87858e-05
chr13_24415598_24415634	GT	LINC00566;PARP4	intergenic	Esophagus_Gastroesophageal_Junction	ENSG00000240654	C1QTNF9	Protein coding	NO	106.036	322	-0.024108	0.0798224	2.5297e-07	0.152924	7.51837e-05
chr11_83248296_83248336	AC	ANKRD42	UTR3	Pancreas	ENSG00000255234	CCDC90B-AS1	lncRNA	NO	37.804	275	-0.128261	0.0929303	2.5298e-07	0.143866	9.92865e-05
chr7_32464475_32464489	TA	LOC100130673;LSM5	intergenic	Muscle_Skeletal	ENSG00000281332	LINC00997	lncRNA	NO	295.797	654	-0.072261	0.039975	2.53022e-07	0.13514	3.65144e-05
chr15_30968534_30968576	AC	MTMR10	intronic	Artery_Aorta	ENSG00000166912	MTMR10	Protein coding	YES	0.344	345	0.04566	0.0746664	2.53031e-07	0.151778	6.27182e-05
chr3_122430515_122430543	GT	LOC102723582	ncRNA_intronic	Brain_Caudate_basal_ganglia	ENSG00000114030	KPNA1	Protein coding	NO	29.356	184	0.045154	0.136215	2.53069e-07	0.132775	0.000147037
chr17_43223459_43223479	AC	CCDC200	intronic	Skin_Not_Sun_Exposed_Suprapubic	ENSG00000068079	IFI35	Protein coding	NO	210.291	508	-0.019433	0.0512194	2.5309e-07	0.161261	4.24148e-05
chr7_141602173_141602211	TG	AGK	intronic	Artery_Coronary	ENSG00000228775	WEE2-AS1	lncRNA	NO	121.756	195	0.052219	0.128957	2.53097e-07	0.132371	0.000197274
chr14_73838777_73838841	CA	LINC02274;PTGR2	intergenic	Esophagus_Muscularis	ENSG00000119723	COQ6	Protein coding	NO	111.117	417	0.035573	0.0621068	2.53163e-07	0.151939	4.81277e-05
chr19_37303911_37303938	CA	LOC284412;ZNF875	intergenic	Artery_Tibial	ENSG00000267470	ZNF571-AS1	lncRNA	NO	244.989	532	0.206327	0.048954	2.53209e-07	0.148025	3.73329e-05
chr3_49673801_49673837	CTCACG	APEH	upstream	Artery_Aorta	ENSG00000145020	AMT	Protein coding	NO	251.134	346	0.126152	0.0744508	2.53347e-07	0.151968	6.27706e-05
chr17_43223459_43223479	AC	CCDC200	intronic	Whole_Blood	ENSG00000279602	.	TEC	NO	137.892	616	0.027282	0.0423939	2.53354e-07	0.132903	3.76924e-05
chr1_150886473_150886511	AC	CTXND2	upstream	Pancreas	ENSG00000163131	CTSS	Protein coding	NO	120.535	275	0.048843	0.0929203	2.53371e-07	0.144089	9.93717e-05
chr13_75635002_75635047	CAAAA	LMO7-AS1	ncRNA_intronic	Brain_Substantia_nigra	ENSG00000261105	LMO7-AS1	lncRNA	YES	0.8855	105	0.35332	0.228366	2.5341e-07	0.129179	0.000587175
chr18_6909248_6909308	TCTTT	ARHGAP28	intronic	Brain_Frontal_Cortex_BA9	ENSG00000263797	.	lncRNA	NO	34.254	165	-0.054143	0.150862	2.53436e-07	0.132628	0.000184461
chr1_52570113_52570138	TGTTT	TUT4;GPX7	intergenic	Testis	ENSG00000134744	TUT4	Protein coding	NO	16.6385	296	0.257867	0.0865665	2.53469e-07	0.213883	6.74923e-05
chr3_121944840_121944888	AAGG	SLC15A2	downstream	Brain_Cortex	ENSG00000163406	SLC15A2	Protein coding	YES	5.673	199	0.047836	0.126492	2.53494e-07	0.134067	0.000121547
chr1_155738972_155739004	AAAT	DAP3	UTR3	Cells_Cultured_fibroblasts	ENSG00000225855	RUSC1-AS1	lncRNA	NO	414.812	425	0.067267	0.060961	2.53543e-07	0.140271	3.88025e-05
chr5_102965162_102965198	AC	PAM	intronic	Esophagus_Muscularis	ENSG00000145725	PPIP5K2	Protein coding	NO	154.969	404	-0.072001	0.0640451	2.53548e-07	0.15217	4.81832e-05
chr2_231604688_231604754	GGCCCGGCCCAGCA	TEX44;PTMA	intergenic	Nerve_Tibial	ENSG00000171596	NMUR1	Protein coding	NO	74.276	487	0.077469	0.0533719	2.53571e-07	0.163648	3.5269e-05
chr7_43995839_43995877	GT	POLR2J4	ncRNA_intronic	Esophagus_Muscularis	ENSG00000241057	.	transcribed_unprocessed_pseudogene	NO	22.535	417	0.058717	0.062099	2.53615e-07	0.152211	4.81832e-05
chr20_38528345_38528389	TTTA	RALGAPB	intronic	Brain_Nucleus_accumbens_basal_ganglia	ENSG00000224635	.	lncRNA	NO	111.57	188	0.378513	0.133459	2.53755e-07	0.133905	0.000144139
chr3_40388585_40388625	AC	ENTPD3	intronic	Heart_Atrial_Appendage	ENSG00000280739	EIF1B-AS1	lncRNA	NO	78.907	364	-0.043469	0.0708697	2.53795e-07	0.147501	7.08119e-05
chr7_142646070_142646115	TTTGT	TCAF2	intronic	Colon_Transverse	ENSG00000211753	TRBV28	TR_V_gene	NO	74.5675	328	-0.230854	0.0783921	2.53814e-07	0.161557	9.25298e-05
chr3_149766817_149766880	AGC	ANKUB1	UTR3	Artery_Aorta	ENSG00000114744	COMMD2	Protein coding	NO	14.3535	346	-0.020258	0.074439	2.53921e-07	0.152312	6.28867e-05
chr1_156183697_156183745	TG	SEMA4A;SLC25A44	intergenic	Esophagus_Muscularis	ENSG00000196189	SEMA4A	Protein coding	NO	8.388	417	-0.053028	0.0620932	2.5395e-07	0.152412	4.82315e-05
chr2_113839930_113839979	AC	ACTR3-AS1	ncRNA_intronic	Heart_Atrial_Appendage	ENSG00000279267	.	TEC	NO	232.047	364	0.07094	0.0708664	2.53964e-07	0.1476	7.08251e-05
chr19_46168899_46168951	GT	IGFL2;IGFL2-AS1	intergenic	Skin_Sun_Exposed_Lower_leg	ENSG00000269729	.	lncRNA	NO	5.104	557	0.103611	0.0467889	2.5401e-07	0.16137	3.70454e-05
chr20_46563615_46563631	GA	SLC13A3	intronic	Artery_Aorta	ENSG00000198185	ZNF334	Protein coding	NO	50.064	346	-0.106503	0.0744362	2.5406e-07	0.152395	6.28951e-05
chr7_55846065_55846091	TA	SEPTIN14	intronic	Skin_Not_Sun_Exposed_Suprapubic	ENSG00000273720	.	processed_pseudogene	NO	103.005	156	-0.07596	0.158938	2.54072e-07	0.161887	4.25683e-05
chr10_133390410_133390446	CA	PAOX	intronic	Artery_Tibial	ENSG00000148832	PAOX	Protein coding	YES	0.63	532	0.111868	0.0489419	2.54092e-07	0.148541	3.74536e-05
chr22_38689912_38689946	TG	JOSD1	intronic	Pituitary	ENSG00000184949	FAM227A	Protein coding	NO	33.3	230	0.082427	0.110226	2.54167e-07	0.169051	0.000112476
chr4_1767750_1767793	CCCCG	TACC3;FGFR3	intergenic	Heart_Left_Ventricle	ENSG00000174137	FAM53A	Protein coding	NO	83.4585	337	-0.103532	0.0763566	2.54245e-07	0.136931	8.32405e-05
chr17_40140317_40140430	AC	CASC3	upstream	Adrenal_Gland	ENSG00000108349	CASC3	Protein coding	YES	0.0555	203	0.036897	0.124106	2.54264e-07	0.129594	0.000155389
chr7_64890189_64890222	GT	ZNF273	intronic	Colon_Sigmoid	ENSG00000227113	.	unprocessed_pseudogene	NO	184.817	310	0.067072	0.0827752	2.54271e-07	0.155796	8.16969e-05
chr2_73356748_73356808	AAAG	EGR4;ALMS1	intergenic	Brain_Nucleus_accumbens_basal_ganglia	ENSG00000116127	ALMS1	Protein coding	NO	28.98	192	-0.141323	0.130817	2.54273e-07	0.134179	0.000144278
chr12_66155335_66155359	GA	TMBIM4	intronic	Nerve_Tibial	ENSG00000139233	LLPH	Protein coding	NO	24.597	487	0.019017	0.05336	2.54371e-07	0.164164	3.53726e-05
chr19_54258247_54258278	AT	LILRB5	upstream	Whole_Blood	ENSG00000104972	LILRB1	Protein coding	NO	358.896	198	-0.068424	0.127066	2.54377e-07	0.13344	3.78339e-05
chr10_45951381_45951420	AC	PARGP1;PARGP1-AGAP4	ncRNA_intronic	Brain_Anterior_cingulate_cortex_BA24	ENSG00000264204	AGAP7P	unprocessed_pseudogene	NO	158.22	141	-0.085981	0.174541	2.54401e-07	0.131353	0.000259436
chr1_169620795_169620827	TG	SELP	intronic	Cells_EBV-transformed_lymphocytes	ENSG00000171806	METTL18	Protein coding	NO	173.878	137	-0.233669	0.179234	2.54442e-07	0.124615	0.000370878
chr15_40998983_40999019	AC	INO80	intronic	Skin_Sun_Exposed_Lower_leg	ENSG00000187446	CHP1	Protein coding	NO	231.838	557	-0.026993	0.0467825	2.54505e-07	0.161684	3.71005e-05
chr1_52842419_52842459	TG	ZYG11A	upstream	Brain_Anterior_cingulate_cortex_BA24	ENSG00000162378	ZYG11B	Protein coding	NO	115.972	141	0.045081	0.174525	2.54751e-07	0.131534	0.000259436
chr3_130941223_130941265	GT	ATP2C1	intronic	Colon_Transverse	ENSG00000114670	NEK11	Protein coding	NO	85.606	328	0.060603	0.0783719	2.54754e-07	0.162156	9.28194e-05
chr14_35745398_35745451	AC	RALGAPA1	intronic	Brain_Nucleus_accumbens_basal_ganglia	ENSG00000174373	RALGAPA1	Protein coding	YES	2.8985	192	0.179456	0.130799	2.54782e-07	0.134447	0.000144412
chr2_74956934_74956978	TG	LINC01291;POLE4	intergenic	Adipose_Visceral_Omentum	ENSG00000115350	POLE4	Protein coding	NO	1.687	459	-0.035353	0.0565308	2.54869e-07	0.158188	5.79443e-05
chr2_61090718_61090750	TG	KIAA1841	intronic	Adipose_Subcutaneous	ENSG00000212978	C2orf74-DT	lncRNA	NO	54.157	530	-0.070126	0.049112	2.54887e-07	0.158052	4.28674e-05
chr6_135099716_135099768	GT	HBS1L;MYB	intergenic	Brain_Substantia_nigra	ENSG00000232876	.	lncRNA	NO	44.709	105	0.203682	0.228278	2.54951e-07	0.129964	0.000588074
chr4_135732_135740	TA	ZNF718	intronic	Esophagus_Muscularis	ENSG00000250892	.	unprocessed_pseudogene	NO	69.273	114	-0.06454	0.211955	2.55221e-07	0.153175	4.84577e-05
chr3_58187645_58187689	GT	FLNB;DNASE1L3	intergenic	Brain_Frontal_Cortex_BA9	ENSG00000163686	ABHD6	Protein coding	NO	49.865	165	-0.08338	0.15079	2.55251e-07	0.133577	0.000185524
chr11_6390705_6390741	GCTGGC	SMPD1	exonic	Pancreas	ENSG00000166311	SMPD1	Protein coding	YES	0.141	275	0.256104	0.0928719	2.55288e-07	0.145179	0.000100055
chr11_8625463_8625493	TG	TRIM66	intronic	Small_Intestine_Terminal_Ileum	ENSG00000166436	TRIM66	Protein coding	YES	1.021	172	-0.067826	0.145037	2.55299e-07	0.142732	0.000260936
chr22_22740191_22740210	GC	GGTLC2;MIR650	intergenic	Whole_Blood	ENSG00000211664	IGLV2-18	IG_V_gene	NO	5.5935	615	-0.078432	0.0424383	2.55318e-07	0.133934	3.79631e-05
chr22_41817730_41817770	TAAA	CCDC134	intronic	Skin_Not_Sun_Exposed_Suprapubic	ENSG00000100417	PMM1	Protein coding	NO	227.879	508	-0.123525	0.0511875	2.55328e-07	0.162688	4.27563e-05
chr10_73774694_73774714	CA	FUT11	intronic	Whole_Blood	ENSG00000166507	NDST2	Protein coding	NO	28.64	616	0.096899	0.042369	2.55453e-07	0.134004	3.79723e-05
chr1_159873827_159873908	CCTT	CFAP45	intronic	Artery_Aorta	ENSG00000272668	.	lncRNA	NO	18.9975	346	0.046816	0.0744076	2.55457e-07	0.153233	6.3215e-05
chr8_22685425_22685445	CG	BIN3;EGR3	intergenic	Nerve_Tibial	ENSG00000241852	C8orf58	Protein coding	NO	83.432	488	-0.052546	0.0532369	2.55467e-07	0.164872	3.55174e-05
chr9_83612064_83612100	GT	FRMD3;IDNK	intergenic	Brain_Spinal_cord_cervical_c-1	ENSG00000254473	UBQLN1-AS1	lncRNA	NO	95.512	120	-0.107918	0.202298	2.55511e-07	0.133516	0.000338874
chr1_120471324_120471370	AC	PDE4DIPP2	ncRNA_intronic	Skin_Not_Sun_Exposed_Suprapubic	ENSG00000270231	NBPF8	Protein coding	NO	51.497	508	-0.10579	0.0511842	2.55557e-07	0.162833	4.27833e-05
chr22_23695438_23695477	CTG	GUSBP11	ncRNA_exonic	Pituitary	ENSG00000272733	.	lncRNA	NO	111.599	230	-0.249	0.110184	2.55595e-07	0.170001	0.000113033
chr17_41929865_41929885	GT	TTC25	upstream	Esophagus_Gastroesophageal_Junction	ENSG00000141698	NT5C3B	Protein coding	NO	93.615	322	0.309246	0.0797647	2.55607e-07	0.154518	7.5893e-05
chr20_38165671_38165701	AC	TGM2	intronic	Adipose_Visceral_Omentum	ENSG00000198959	TGM2	Protein coding	YES	0.404	459	-0.119974	0.0565179	2.55698e-07	0.158703	5.80822e-05
chr1_119001963_119002056	CT	LOC105378933	upstream	Stomach	ENSG00000231365	WARS2-AS1	lncRNA	NO	138.381	286	0.041326	0.0894245	2.55711e-07	0.155717	0.000133548
chr6_41109069_41109127	TC	ADCY10P1	ncRNA_exonic	Esophagus_Muscularis	ENSG00000001167	NFYA	Protein coding	NO	36.115	417	-0.028387	0.0620626	2.55734e-07	0.153483	4.85244e-05
FXN	GAA	FXN	intronic	Adipose_Visceral_Omentum	ENSG00000165060	FXN	Protein coding	YES	1.134	458	-0.018518	0.0566374	2.55757e-07	0.158739	5.80822e-05
chr17_46041878_46041910	TG	KANSL1	intronic	Cells_Cultured_fibroblasts	ENSG00000120071	KANSL1	Protein coding	YES	1.207	427	-0.059795	0.0606438	2.55859e-07	0.141552	3.91461e-05
chr7_65038264_65038312	GCG	CCT6P3	upstream	Lung	ENSG00000213640	EEF1DP4	processed_pseudogene	NO	175.289	440	-0.059663	0.0588948	2.55929e-07	0.167379	5.95019e-05
chr17_15794498_15794518	AT	MEIS3P1;LINC02087	intergenic	Muscle_Skeletal	ENSG00000179277	MEIS3P1	processed_pseudogene	NO	7.89	644	-0.080378	0.040552	2.55965e-07	0.136712	3.69293e-05
chr22_38144830_38144885	ATAAA	PLA2G6	intronic	Esophagus_Mucosa	ENSG00000184381	PLA2G6	Protein coding	YES	1.3635	445	-0.068008	0.0582483	2.55985e-07	0.154874	4.71745e-05
chr2_37249558_37249603	AC	NDUFAF7;PRKD3	downstream	Adipose_Subcutaneous	ENSG00000115825	PRKD3	Protein coding	NO	22.8425	530	0.036653	0.049097	2.55989e-07	0.158735	4.3041e-05
chr9_83087405_83087439	TC	RASEF;FRMD3	intergenic	Skin_Sun_Exposed_Lower_leg	ENSG00000165105	RASEF	Protein coding	NO	24.245	557	0.047306	0.046762	2.56074e-07	0.162681	3.73122e-05
chr1_998743_998784	GCGGAGCGGAGGGC	HES4	downstream	Whole_Blood	ENSG00000217801	.	transcribed_unprocessed_pseudogene	NO	64.3155	615	-0.060398	0.0424293	2.56075e-07	0.134331	3.8054e-05
chr20_25862853_25862895	AC	LOC101926935;LINC01733	intergenic	Breast_Mammary_Tissue	ENSG00000175170	FAM182B	lncRNA	NO	0.327	377	0.055008	0.0684529	2.56077e-07	0.16559	8.16118e-05
chr12_13000192_13000232	GGCGGCAG	GPRC5D-AS1	ncRNA_intronic	Cells_Cultured_fibroblasts	ENSG00000013583	HEBP1	Protein coding	NO	0.04	424	0.112002	0.0610579	2.56104e-07	0.141688	3.91728e-05
chr1_45422759_45422785	GTT	TESK2	intronic	Heart_Atrial_Appendage	ENSG00000132763	MMACHC	Protein coding	NO	77.528	364	-0.033011	0.0708247	2.56108e-07	0.148845	7.13545e-05
chr12_6925117_6925141	GT	ATN1	intronic	Small_Intestine_Terminal_Ileum	ENSG00000111676	ATN1	Protein coding	YES	0.666	172	-0.070439	0.145006	2.5611e-07	0.143186	0.000261288
chr9_35834031_35834071	AC	TMEM8B	intronic	Artery_Tibial	ENSG00000137103	TMEM8B	Protein coding	YES	4.274	532	-0.093218	0.0489126	2.56249e-07	0.149802	3.77621e-05
chr11_71773118_71773210	AATAT	KRTAP5-11;ALG1L9P	intergenic	Skin_Not_Sun_Exposed_Suprapubic	ENSG00000214534	ZNF705EP	transcribed_unprocessed_pseudogene	NO	48.384	156	-0.038245	0.158847	2.56258e-07	0.16328	4.28895e-05
chr12_9283455_9283487	AC	LOC642846	upstream	Brain_Cerebellum	ENSG00000260423	LINC02367	lncRNA	NO	63.585	202	0.299106	0.124618	2.56376e-07	0.139179	8.65e-05
chr15_82665376_82665434	AC	CPEB1-AS1	ncRNA_intronic	Heart_Left_Ventricle	ENSG00000103723	AP3B2	Protein coding	NO	0.459	350	-0.040871	0.0735648	2.56385e-07	0.138083	8.38903e-05
chr19_36838106_36838146	CA	ZNF790	intronic	Testis	ENSG00000186017	ZNF566	Protein coding	NO	348.224	296	-0.06733	0.0864974	2.56401e-07	0.216357	6.82298e-05
chr1_155945280_155945322	GT	RXFP4;ARHGEF2	intergenic	Skin_Not_Sun_Exposed_Suprapubic	ENSG00000203761	MSTO2P	unprocessed_pseudogene	NO	199.472	508	0.069615	0.0511706	2.56517e-07	0.163445	4.29214e-05
chr6_31077612_31077636	GA	HCG22;C6orf15	intergenic	Brain_Nucleus_accumbens_basal_ganglia	ENSG00000204520	MICA	Protein coding	NO	322.16	192	-0.056968	0.130738	2.5655e-07	0.13538	0.000145258
chr20_63823858_63823888	TG	ZBTB46	intronic	Esophagus_Mucosa	ENSG00000171700	RGS19	Protein coding	NO	255.552	449	0.043089	0.0577315	2.56632e-07	0.155266	4.72794e-05
chr19_11264016_11264064	TTAT	DOCK6;TSPAN16	intergenic	Whole_Blood	ENSG00000130158	DOCK6	Protein coding	NO	1.516	615	0.139667	0.0424224	2.56666e-07	0.134641	3.81311e-05
