## Supplementary Tables for "A phenome-wide association study of tandem repeat variation in 168,554 individuals from the UK Biobank" (part 28 of 82)

### Sheet: Table S8_Gtex eQTLs (continued)
Supplementary Table 8. Results of expression QTL analysis in the GTEx cohort.
chr22_22263578_22263606	GT	VPREB1;BMS1P20	intergenic	Brain_Hippocampus	ENSG00000274422	.	lncRNA	NO	23.628	157	0.101795	0.157884	2.56771e-07	0.13328	0.000270895
chr11_57492536_57492574	TA	SLC43A1	intronic	Pituitary	ENSG00000134809	TIMM10	Protein coding	NO	38.179	69	0.148699	0.329103	2.56783e-07	0.170791	0.000113482
chr6_111603084_111603112	CA	TRAF3IP2	intronic	Artery_Coronary	ENSG00000255389	.	lncRNA	NO	3.223	195	0.294522	0.12883	2.56785e-07	0.1343	0.000199554
chr19_47721164_47721196	GT	EHD2	intronic	Thyroid	ENSG00000178980	SELENOW	Protein coding	NO	57.497	534	0.073656	0.0487256	2.56807e-07	0.167231	3.3921e-05
chr4_158709019_158709057	TG	ETFDH	UTR3	Pancreas	ENSG00000171497	PPID	Protein coding	NO	1.783	275	-0.028019	0.0928325	2.56857e-07	0.146071	0.0001006
chr10_80290285_80290313	TG	MAT1A	upstream	Ovary	ENSG00000151224	MAT1A	Protein coding	YES	0.641	147	0.182816	0.167834	2.56861e-07	0.137935	0.000321526
chr10_97218878_97218984	GT	ARHGAP19-SLIT1	ncRNA_intronic	Small_Intestine_Terminal_Ileum	ENSG00000187122	SLIT1	Protein coding	NO	32.972	166	-0.024728	0.149877	2.56871e-07	0.143611	0.000261587
chr15_68229747_68229797	AGCGG	CLN6	upstream	Whole_Blood	ENSG00000033800	PIAS1	Protein coding	NO	38.09	603	-0.019153	0.043249	2.56875e-07	0.13475	3.81513e-05
chr20_35277768_35277819	GGGCTG	MMP24OS	exonic	Skin_Sun_Exposed_Lower_leg	ENSG00000125966	MMP24	Protein coding	NO	51.1035	557	-0.156012	0.046751	2.56926e-07	0.163222	3.74276e-05
chr22_42989867_42989915	AT	PACSIN2	intronic	Whole_Blood	ENSG00000242247	ARFGAP3	Protein coding	NO	131.785	588	0.064207	0.0443304	2.57012e-07	0.134822	3.81609e-05
chr5_112692709_112692735	CA	LOC102467216;APC	intergenic	Testis	ENSG00000129625	REEP5	Protein coding	NO	228.782	296	0.110712	0.086483	2.57013e-07	0.216873	6.83711e-05
chr16_20969086_20969121	TG	DNAH3	intronic	Skin_Sun_Exposed_Lower_leg	ENSG00000158486	DNAH3	Protein coding	YES	70.7595	557	-0.083847	0.0467494	2.5705e-07	0.163301	3.74371e-05
chr2_196823626_196823652	AAACA	C2orf66;PGAP1	intergenic	Nerve_Tibial	ENSG00000187944	C2orf66	Protein coding	NO	14.284	488	-0.17965	0.0532125	2.57128e-07	0.165944	3.57329e-05
chr6_26577789_26577813	GTT	LOC105374988;ABT1	intergenic	Esophagus_Gastroesophageal_Junction	ENSG00000124549	BTN2A3P	transcribed_unprocessed_pseudogene	NO	155.682	322	0.153241	0.0797311	2.57156e-07	0.155455	7.63155e-05
chr17_2017682_2017706	AC	RTN4RL1	intronic	Esophagus_Muscularis	ENSG00000185924	RTN4RL1	Protein coding	YES	7.64	417	0.093356	0.0620375	2.57209e-07	0.154368	4.87734e-05
chr7_35775391_35775441	AC	SEPTIN7-DT	ncRNA_intronic	Artery_Aorta	ENSG00000271122	HERPUD2-AS1	lncRNA	NO	80.202	346	-0.059039	0.0743711	2.57259e-07	0.154314	6.36346e-05
chr17_43038123_43038169	AC	RND2;BRCA1	intergenic	Brain_Cerebellum	ENSG00000279602	.	TEC	NO	323.215	202	-0.303328	0.124588	2.57269e-07	0.139663	8.67474e-05
chr11_113378904_113378960	TTCA	TTC12;ANKK1	intergenic	Esophagus_Mucosa	ENSG00000149292	TTC12	Protein coding	NO	14.148	449	0.225334	0.0577212	2.57283e-07	0.155659	4.73849e-05
chr2_73385903_73385951	GGA	ALMS1	exonic	Adipose_Subcutaneous	ENSG00000144035	NAT8	Protein coding	NO	256.495	530	-0.164854	0.0490793	2.57289e-07	0.159541	4.32361e-05
chr16_58830262_58830320	TC	GOT2;APOOP5	intergenic	Stomach	ENSG00000125166	GOT2	Protein coding	NO	95.949	286	0.025115	0.0893863	2.57291e-07	0.156679	0.000134258
chr10_90612602_90612624	GT	LINC02653;HTR7	intergenic	Testis	ENSG00000236373	LINC02653	lncRNA	NO	16.239	296	0.258103	0.086475	2.57356e-07	0.217163	6.84409e-05
chr7_44996847_44996881	GT	SNHG15;CCM2	intergenic	Esophagus_Mucosa	ENSG00000136270	TBRG4	Protein coding	NO	105.707	449	0.05682	0.0577187	2.57438e-07	0.155753	4.73989e-05
chr2_61090718_61090750	TG	KIAA1841	intronic	Artery_Aorta	ENSG00000173209	AHSA2P	transcribed_unitary_pseudogene	NO	86.684	346	-0.063293	0.0743669	2.57465e-07	0.154438	6.36594e-05
chr7_16414350_16414402	AC	CRPPA	intronic	Esophagus_Muscularis	ENSG00000171243	SOSTDC1	Protein coding	NO	51.362	417	0.02665	0.0620328	2.57483e-07	0.154532	4.88099e-05
chr11_65444263_65444321	TG	NEAT1	ncRNA_exonic	Muscle_Skeletal	ENSG00000260233	ZNRD2-DT	lncRNA	NO	125.981	655	-0.03453	0.039865	2.57514e-07	0.137539	3.71427e-05
chr10_48291968_48291992	TTTC	FRMPD2;MAPK8	intergenic	Lung	ENSG00000107643	MAPK8	Protein coding	NO	14.659	466	0.006735	0.0556603	2.57541e-07	0.168433	5.98552e-05
chr10_100570521_100570547	TG	HIF1AN;PAX2	intergenic	Colon_Sigmoid	ENSG00000075826	SEC31B	Protein coding	NO	50.67	310	0.176993	0.082701	2.57563e-07	0.157813	8.27114e-05
chr14_24354175_24354272	CCTC	RIPK3;NFATC4	intergenic	Thyroid	ENSG00000129465	RIPK3	Protein coding	NO	14.2015	534	-0.065353	0.0487139	2.57676e-07	0.167797	3.40289e-05
chr5_82254889_82254939	GTGT	ATG10	UTR3	Brain_Cerebellar_Hemisphere	ENSG00000205464	ATP6AP1L	transcribed_unitary_pseudogene	NO	24.548	166	-0.267649	0.149845	2.57696e-07	0.137981	0.000124084
chr3_49486186_49486230	TTTA	DAG1	intronic	Nerve_Tibial	ENSG00000198218	QRICH1	Protein coding	NO	391.845	483	-0.082966	0.0537425	2.57706e-07	0.166317	3.58056e-05
chr2_202691649_202691699	TG	FAM117B	intronic	Adipose_Visceral_Omentum	ENSG00000144426	NBEAL1	Protein coding	NO	322.934	459	-0.035634	0.0564864	2.57718e-07	0.159956	5.84636e-05
chr13_44163606_44163654	TAGA	SMIM2;MIR8079	intergenic	Stomach	ENSG00000227258	SMIM2-AS1	lncRNA	NO	19.988	286	0.158425	0.0893752	2.5775e-07	0.156958	0.000134382
chr7_64971305_64971343	AATA	ERV3-1-ZNF117;ZNF117	downstream	Esophagus_Gastroesophageal_Junction	ENSG00000227113	.	unprocessed_pseudogene	NO	103.699	320	-0.209401	0.0801995	2.57757e-07	0.155818	7.64562e-05
chr6_27480209_27480249	AAAT	ZNF184;LINC01012	intergenic	Thyroid	ENSG00000096654	ZNF184	Protein coding	NO	7.111	534	0.178192	0.0487112	2.57881e-07	0.16793	3.40491e-05
chr7_141913566_141913620	AC	PRSS37;OR9A4	intergenic	Brain_Amygdala	ENSG00000228775	WEE2-AS1	lncRNA	NO	175.247	120	-0.086544	0.202174	2.57935e-07	0.1314	0.00043082
chr10_87309383_87309427	AC	NUTM2A-AS1	ncRNA_intronic	Brain_Cerebellum	ENSG00000184923	NUTM2A	Protein coding	NO	83.905	201	-0.133337	0.125152	2.57975e-07	0.140047	8.69314e-05
chr12_42234192_42234232	AGAAA	YAF2	UTR3	Breast_Mammary_Tissue	ENSG00000134283	PPHLN1	Protein coding	NO	4.235	376	0.107358	0.0685932	2.5803e-07	0.166853	8.21937e-05
chr18_80168573_80168607	TG	PARD6G-AS1	ncRNA_intronic	Artery_Tibial	ENSG00000101546	RBFA	Protein coding	NO	127.288	532	0.102273	0.0488876	2.58099e-07	0.150883	3.80251e-05
chr1_8372507_8372543	GT	RERE	intronic	Adipose_Subcutaneous	ENSG00000232912	RERE-AS1	lncRNA	NO	52.12	530	-0.057726	0.0490684	2.581e-07	0.160044	4.33607e-05
chr17_38732938_38732974	AC	CISD3	intronic	Esophagus_Gastroesophageal_Junction	ENSG00000277258	PCGF2	Protein coding	NO	2.64	322	-0.088542	0.0797059	2.58323e-07	0.15616	7.65489e-05
chr19_36998381_36998407	AC	ZNF568	downstream	Skin_Sun_Exposed_Lower_leg	ENSG00000196967	ZNF585A	Protein coding	NO	174.042	557	0.04214	0.0467323	2.58376e-07	0.164143	3.76216e-05
chr1_201821505_201821551	AC	IPO9-AS1	ncRNA_intronic	Adipose_Visceral_Omentum	ENSG00000198892	SHISA4	Protein coding	NO	67.152	459	0.030027	0.0564748	2.5847e-07	0.160422	5.86125e-05
chr15_101641272_101641287	AAACA	TM2D3	intronic	Small_Intestine_Terminal_Ileum	ENSG00000259658	UBE2Q2P13	transcribed_unprocessed_pseudogene	NO	104.704	172	-0.203259	0.144911	2.58634e-07	0.144597	0.000262903
chr20_6039261_6039303	TG	CRLS1	UTR3	Cells_Cultured_fibroblasts	ENSG00000088766	CRLS1	Protein coding	YES	8.119	427	0.025158	0.0605975	2.58644e-07	0.143093	3.95395e-05
chr6_29735181_29735207	CA	HLA-F-AS1	ncRNA_intronic	Esophagus_Gastroesophageal_Junction	ENSG00000214922	HLA-F-AS1	lncRNA	YES	3.25	310	-0.11008	0.082676	2.58682e-07	0.156377	7.66179e-05
chr16_89885977_89886060	GCCCTTCTCTGCGGCT	TCF25	intronic	Nerve_Tibial	ENSG00000075399	VPS9D1	Protein coding	NO	165.12	488	0.116945	0.0531897	2.58687e-07	0.16695	3.59263e-05
chr4_151638315_151638351	TG	FAM160A1	intronic	Artery_Coronary	ENSG00000059691	GATB	Protein coding	NO	37.555	195	-0.057408	0.128766	2.58688e-07	0.135295	0.000200734
chr13_52455635_52455671	GCGGTG	CKAP2	intronic	Esophagus_Muscularis	ENSG00000136098	NEK3	Protein coding	NO	296.056	414	-0.095746	0.06245	2.58692e-07	0.155258	4.90236e-05
chr12_100109159_100109213	CT	UHRF1BP1L	intronic	Testis	ENSG00000111647	BLTP3B	Protein coding	NO	16.222	296	0.056896	0.0864436	2.58706e-07	0.218302	6.87781e-05
chr6_31241314_31241350	TTCC	HCG27;HLA-C	intergenic	Adipose_Subcutaneous	ENSG00000204536	CCHCR1	Protein coding	NO	83.094	530	0.045824	0.0490582	2.58855e-07	0.160512	4.34757e-05
chr4_184731883_184731909	TG	CENPU	intronic	Thyroid	ENSG00000164306	PRIMPOL	Protein coding	NO	37.603	534	-0.051748	0.0486977	2.58886e-07	0.168585	3.41749e-05
FMR1	CGG	FMR1	UTR5	Colon_Transverse	ENSG00000102081	FMR1	Protein coding	YES	0	105	0.021411	0.228054	2.58907e-07	0.164799	9.41659e-05
chr11_57407665_57407691	TG	SLC43A3	UTR3	Liver	ENSG00000109991	P2RX3	Protein coding	NO	60.254	195	0.16779	0.128757	2.58928e-07	0.124406	0.000199689
chr14_22996983_22997011	CA	C14orf93	intronic	Brain_Anterior_cingulate_cortex_BA24	ENSG00000257285	PRMT5-DT	lncRNA	NO	67.352	141	0.08595	0.174334	2.59008e-07	0.133732	0.000262653
chr22_22117857_22117898	CGGCCC	PRAMENP;VPREB1	intergenic	Colon_Transverse	ENSG00000263366	ABHD17AP5	processed_pseudogene	NO	0.1275	328	0.329951	0.0782806	2.59042e-07	0.164884	9.41659e-05
chr19_17286647_17286713	GT	ANKLE1	exonic	Adipose_Subcutaneous	ENSG00000127220	ABHD8	Protein coding	NO	16.745	530	-0.048745	0.0490555	2.59052e-07	0.160635	4.3497e-05
chr10_110146405_110146433	TA	LOC105378479	downstream	Muscle_Skeletal	ENSG00000148700	ADD3	Protein coding	NO	20.517	191	0.057508	0.131297	2.59064e-07	0.138367	3.7346e-05
chr7_98353961_98354006	AATAA	BAIAP2L1	intronic	Small_Intestine_Terminal_Ileum	ENSG00000272950	.	lncRNA	NO	31.1305	172	-0.429042	0.14489	2.59201e-07	0.144914	0.000263002
chr3_12649589_12649621	CA	RAF1	intronic	Cells_Cultured_fibroblasts	ENSG00000132155	RAF1	Protein coding	YES	13.048	427	0.069839	0.0605882	2.5921e-07	0.143406	3.96143e-05
chr7_141949435_141949469	GT	CLEC5A;TAS2R38	intergenic	Skin_Not_Sun_Exposed_Suprapubic	ENSG00000127366	TAS2R5	Protein coding	NO	159.235	508	0.157599	0.0511324	2.59239e-07	0.165179	4.33655e-05
chr3_138175870_138175906	GT	DBR1	upstream	Testis	ENSG00000118017	A4GNT	Protein coding	NO	43.498	296	-0.125224	0.0864296	2.59309e-07	0.218811	6.89167e-05
chr21_46463680_46463718	TG	DIP2A-IT1	ncRNA_intronic	Artery_Tibial	ENSG00000160294	MCM3AP	Protein coding	NO	177.402	532	-0.030836	0.0488708	2.59355e-07	0.151618	3.82006e-05
chr15_51878376_51878406	TG	TMOD3	intronic	Skin_Not_Sun_Exposed_Suprapubic	ENSG00000274528	.	lncRNA	NO	139.641	508	0.069053	0.0511307	2.59356e-07	0.165254	4.33738e-05
chr20_45814104_45814147	TC	UBE2C	intronic	Adipose_Subcutaneous	ENSG00000101457	DNTTIP1	Protein coding	NO	11.1285	528	0.081761	0.0492334	2.59359e-07	0.160825	4.35368e-05
chr20_25390895_25390945	CCCCCG	ABHD12	upstream	Whole_Blood	ENSG00000100994	PYGB	Protein coding	NO	97.019	616	0.05697	0.042323	2.59381e-07	0.136065	3.85017e-05
chr11_93534215_93534268	AC	SMCO4	intronic	Breast_Mammary_Tissue	ENSG00000279684	.	TEC	NO	245.339	369	0.043644	0.0698303	2.59404e-07	0.167742	8.2591e-05
chr18_61744505_61744559	TG	CDH20;LINC01544	intergenic	Lung	ENSG00000176641	RNF152	Protein coding	NO	144.322	466	-0.03293	0.0556318	2.59412e-07	0.169657	6.0226e-05
chr7_107492168_107492204	GT	COG5	intronic	Cells_Cultured_fibroblasts	ENSG00000164597	COG5	Protein coding	YES	11.244	427	0.047104	0.0605846	2.59429e-07	0.143528	3.96266e-05
chr16_4483160_4483224	GT	HMOX2	intronic	Brain_Anterior_cingulate_cortex_BA24	ENSG00000262246	CORO7	Protein coding	NO	57.487	141	-0.07578	0.174315	2.59436e-07	0.133953	0.000262653
chr1_19195969_19196017	AC	UBR4	intronic	Skin_Sun_Exposed_Lower_leg	ENSG00000162482	AKR7A3	Protein coding	NO	92.777	557	0.059976	0.0467165	2.59609e-07	0.164926	3.77925e-05
chr17_38875056_38875088	GT	LASP1	intronic	Testis	ENSG00000275489	C17orf98	Protein coding	NO	33.634	296	0.032162	0.0864216	2.59653e-07	0.219101	6.89753e-05
chr1_151123855_151123885	AAAAT	GABPB2	UTR3	Thyroid	ENSG00000197622	CDC42SE1	Protein coding	NO	53.545	534	0.088136	0.0486875	2.59654e-07	0.169085	3.42693e-05
chr7_66598828_66598861	CTG	GS1-124K5.11;KCTD7	intergenic	Esophagus_Gastroesophageal_Junction	ENSG00000229180	RABGEF1P1	transcribed_unprocessed_pseudogene	NO	21.9215	322	0.055265	0.0796772	2.59658e-07	0.156967	7.68692e-05
chr1_8043096_8043140	TC	ERRFI1;LINC01714	intergenic	Artery_Tibial	ENSG00000238290	ERRFI1-DT	lncRNA	NO	16.38	532	-0.085637	0.0488666	2.59668e-07	0.151801	3.82369e-05
chr12_10010153_10010237	CT	CLEC12B	upstream	Lung	ENSG00000172322	CLEC12A	Protein coding	NO	38.598	466	-0.067121	0.0556271	2.59721e-07	0.169858	6.02762e-05
chr11_47245857_47245885	GT	ACP2	intronic	Thyroid	ENSG00000134569	LRP4	Protein coding	NO	327.229	534	-0.058309	0.0486864	2.59732e-07	0.169136	3.42727e-05
chr13_110735341_110735390	GT	ING1;LINC00567	intergenic	Pancreas	ENSG00000134905	CARS2	Protein coding	NO	21.7625	275	0.064878	0.0927592	2.59799e-07	0.147744	0.000101682
chr1_46146686_46146754	AC	P3R3URF-PIK3R3;PIK3R3	intronic	Artery_Aorta	ENSG00000086015	MAST2	Protein coding	NO	112.852	346	0.023781	0.0743191	2.59838e-07	0.155861	6.41931e-05
chr16_71565701_71565725	CA	TAT-AS1	ncRNA_intronic	Skin_Not_Sun_Exposed_Suprapubic	ENSG00000140832	MARVELD3	Protein coding	NO	60.448	508	0.081304	0.0511239	2.59844e-07	0.165565	4.34439e-05
chr4_146110358_146110396	CA	LINC01095	ncRNA_intronic	Adipose_Subcutaneous	ENSG00000279845	.	TEC	NO	70.474	530	0.160113	0.0490447	2.59856e-07	0.161133	4.35967e-05
chr2_99479779_99479803	AAT	REV1	intronic	Esophagus_Mucosa	ENSG00000273306	.	lncRNA	NO	74.573	448	-0.208939	0.0578047	2.59953e-07	0.157275	4.7833e-05
chr17_8387962_8387990	TG	RPL26;RNF222	intergenic	Artery_Aorta	ENSG00000184619	KRBA2	Protein coding	NO	11.272	346	-0.206888	0.0743168	2.59954e-07	0.15593	6.41953e-05
chr16_23697176_23697215	TAA	ERN2	intronic	Adipose_Visceral_Omentum	ENSG00000166847	DCTN5	Protein coding	NO	30.7275	136	-0.195944	0.180191	2.59999e-07	0.161371	5.89377e-05
chr1_52714742_52714790	CA	COA7;ZYG11B	intergenic	Heart_Atrial_Appendage	ENSG00000162378	ZYG11B	Protein coding	NO	11.687	364	0.017059	0.0707475	2.60116e-07	0.151175	7.24364e-05
chr3_53063374_53063394	AT	SFMBT1;RFT1	intergenic	Adipose_Visceral_Omentum	ENSG00000163933	RFT1	Protein coding	NO	56.637	136	0.036494	0.180186	2.60117e-07	0.161445	5.8943e-05
chr19_12920096_12920124	AC	MIR5695;SYCE2	upstream	Brain_Cortex	ENSG00000105607	GCDH	Protein coding	NO	20.539	199	-0.053081	0.126269	2.60168e-07	0.137596	0.000124522
chr3_40202900_40202948	ATTT	EIF1B-AS1	ncRNA_intronic	Liver	ENSG00000223797	ENTPD3-AS1	lncRNA	NO	250.25	195	0.18607	0.128714	2.60214e-07	0.125024	0.000200039
chr19_4392518_4392570	CA	SH3GL1	intronic	Breast_Mammary_Tissue	ENSG00000167671	UBXN6	Protein coding	NO	54.076	377	-0.020375	0.0683749	2.6027e-07	0.168302	8.28259e-05
chr1_121167062_121167092	AC	FAM72B	downstream	Brain_Caudate_basal_ganglia	ENSG00000223345	H2BP1	transcribed_unprocessed_pseudogene	NO	49.835	184	0.389915	0.135957	2.60279e-07	0.136557	0.000151059
chr7_141913566_141913620	AC	PRSS37;OR9A4	intergenic	Heart_Left_Ventricle	ENSG00000127364	TAS2R4	Protein coding	NO	136.919	350	-0.047307	0.0734867	2.60303e-07	0.140194	8.50174e-05
chr1_8068519_8068565	AC	ERRFI1;LINC01714	intergenic	Skin_Sun_Exposed_Lower_leg	ENSG00000116288	PARK7	Protein coding	NO	103.191	557	-0.020827	0.0467072	2.60335e-07	0.165388	3.78895e-05
chr2_201132430_201132455	AT	CFLAR	intronic	Heart_Atrial_Appendage	ENSG00000240344	PPIL3	Protein coding	NO	243.139	345	-0.190916	0.0745142	2.60518e-07	0.151408	7.25135e-05
chr2_74956934_74956978	TG	LINC01291;POLE4	intergenic	Uterus	ENSG00000204792	LINC01291	lncRNA	NO	25.528	109	0.1523	0.220426	2.60522e-07	0.139443	0.000583442
chr17_7032158_7032198	AC	BCL6B;SLC16A13	intergenic	Breast_Mammary_Tissue	ENSG00000219200	RNASEK	Protein coding	NO	18.947	377	-0.047744	0.0683688	2.606e-07	0.168516	8.28901e-05
chr1_245118795_245118839	AAAAG	EFCAB2	intronic	Heart_Left_Ventricle	ENSG00000272195	.	lncRNA	NO	147.729	350	0.080685	0.0734807	2.60607e-07	0.140357	8.50651e-05
chr12_28250953_28250989	GT	CCDC91	intronic	Brain_Frontal_Cortex_BA9	ENSG00000247934	.	lncRNA	NO	60.233	162	0.150892	0.153182	2.60641e-07	0.136398	0.000189179
chr12_9332317_9332345	AG	LOC642846;LINC02367	intergenic	Brain_Nucleus_accumbens_basal_ganglia	ENSG00000214776	.	transcribed_unprocessed_pseudogene	NO	148.277	192	-0.117968	0.130598	2.60642e-07	0.137539	0.000147258
chr22_21814854_21814910	AG	MAPK1	intronic	Brain_Anterior_cingulate_cortex_BA24	ENSG00000224086	PPM1F-AS1	lncRNA	NO	123.387	141	0.062829	0.17426	2.60674e-07	0.134592	0.00026339
chr10_93702522_93702548	CCG	FRA10AC1	UTR5	Ovary	ENSG00000148690	FRA10AC1	Protein coding	YES	0.057	147	0.07731	0.167668	2.60719e-07	0.140006	0.000324841
chr12_95944327_95944371	TTTA	AMDHD1	intronic	Esophagus_Mucosa	ENSG00000139344	AMDHD1	Protein coding	YES	0.829	447	0.253597	0.0579188	2.60727e-07	0.157743	4.79607e-05
chr21_46228815_46228851	CCCGCCCCT	LSS	UTR5	Nerve_Tibial	ENSG00000239415	.	lncRNA	NO	24.001	487	-0.105246	0.0532651	2.60848e-07	0.168345	3.6211e-05
chr10_17145247_17145277	AAAAC	TRDMT1	UTR3	Brain_Cerebellar_Hemisphere	ENSG00000229124	VIM-AS1	lncRNA	NO	71.113	166	-0.465539	0.149722	2.60872e-07	0.139681	0.0001255
chr6_29679886_29679913	AAAC	ZFP57	intronic	Brain_Caudate_basal_ganglia	ENSG00000230795	HLA-K	unprocessed_pseudogene	NO	246.56	184	0.479177	0.135934	2.60937e-07	0.136902	0.000151273
chr2_197804606_197804623	GCC	PLCL1	UTR5	Artery_Coronary	ENSG00000144381	HSPD1	Protein coding	NO	287.877	194	0.329036	0.129315	2.60973e-07	0.13649	0.000202207
chr3_122496319_122496349	AC	KPNA1	intronic	Artery_Tibial	ENSG00000114023	FAM162A	Protein coding	NO	93.544	532	-0.041026	0.0488489	2.60994e-07	0.152576	3.8422e-05
chr12_124045014_124045038	AC	ZNF664-RFLNA	intronic	Artery_Tibial	ENSG00000250091	DNAH10OS	lncRNA	NO	110.042	532	0.137769	0.0488481	2.61056e-07	0.152612	3.8422e-05
chr20_25350959_25351009	CA	ABHD12	intronic	Pituitary	ENSG00000274973	BSNDP2	processed_pseudogene	NO	494.513	230	-0.117744	0.110024	2.61068e-07	0.173641	0.000115299
chr2_20755129_20755165	TG	LDAH	intronic	Adrenal_Gland	ENSG00000118961	LDAH	Protein coding	YES	15.156	203	0.154012	0.123883	2.61093e-07	0.133075	0.000159181
chr17_17834027_17834047	AG	SREBF1	intronic	Lung	ENSG00000197815	.	lncRNA	NO	24.19	466	0.096762	0.0556059	2.61125e-07	0.170777	6.05091e-05
chr20_44219496_44219527	TG	OSER1-DT	ncRNA_intronic	Lung	ENSG00000132823	OSER1	Protein coding	NO	8.7405	466	-0.057585	0.0556059	2.61125e-07	0.170777	6.05091e-05
chr7_23893603_23893625	GT	STK31;NPY	intergenic	Heart_Atrial_Appendage	ENSG00000188732	FAM221A	Protein coding	NO	192.821	364	0.169564	0.0707281	2.61136e-07	0.151767	7.26507e-05
chr11_66138084_66138108	TTTA	PACS1	intronic	Lung	ENSG00000255320	.	lncRNA	NO	108.143	466	0.258937	0.0556054	2.61155e-07	0.170797	6.05091e-05
chr2_54744905_54744963	AC	EML6	intronic	Lung	ENSG00000237887	RPL23AP32	processed_pseudogene	NO	215.591	466	0.03955	0.0556046	2.61207e-07	0.17083	6.05091e-05
chr6_13763181_13763224	AC	RANBP9;MCUR1	intergenic	Brain_Amygdala	ENSG00000050393	MCUR1	Protein coding	NO	38.1425	120	0.186436	0.202008	2.6123e-07	0.133079	0.000434898
chr20_32676124_32676160	AC	C20orf203;COMMD7	intergenic	Artery_Aorta	ENSG00000149600	COMMD7	Protein coding	NO	67.264	346	-0.070519	0.0742907	2.61258e-07	0.156713	6.44379e-05
chr19_19249045_19249086	TG	NCAN	intronic	Lung	ENSG00000213996	TM6SF2	Protein coding	NO	17.6505	466	0.107047	0.0556037	2.61271e-07	0.170872	6.05091e-05
chr3_49911190_49911246	TAGA	MON1A	intronic	Artery_Tibial	ENSG00000164068	RNF123	Protein coding	NO	190.659	532	0.024194	0.0488447	2.61315e-07	0.152764	3.84505e-05
chr2_37249643_37249678	AC	NDUFAF7;PRKD3	downstream	Heart_Atrial_Appendage	ENSG00000115825	PRKD3	Protein coding	NO	22.7625	364	0.027526	0.0707239	2.61356e-07	0.151895	7.26771e-05
chr12_9736019_9736045	AT	CLECL1;CD69	intergenic	Adipose_Subcutaneous	ENSG00000184293	CLECL1P	transcribed_unitary_pseudogene	NO	2.733	157	-0.066501	0.157697	2.6137e-07	0.162072	4.38033e-05
chr19_43901551_43901583	CA	LOC100505715	ncRNA_exonic	Thyroid	ENSG00000278917	.	TEC	NO	10.334	534	0.033588	0.0486635	2.61461e-07	0.170262	3.44939e-05
chr22_42734170_42734214	AAAAT	A4GALT;ARFGAP3	intergenic	Esophagus_Muscularis	ENSG00000128274	A4GALT	Protein coding	NO	12.894	417	-0.119102	0.0619657	2.61469e-07	0.156924	4.95185e-05
chr13_110541816_110541840	CA	RAB20	intronic	Colon_Sigmoid	ENSG00000139832	RAB20	Protein coding	YES	19.894	310	-0.110942	0.0826136	2.615e-07	0.160225	8.38437e-05
chr16_72225934_72225970	AC	PMFBP1;LINC01572	intergenic	Esophagus_Mucosa	ENSG00000261701	HPR	Protein coding	NO	162.723	449	0.158498	0.057654	2.61556e-07	0.158245	4.80987e-05
chr10_102802113_102802145	TCCT	WBP1L	intronic	Skin_Sun_Exposed_Lower_leg	ENSG00000156398	SFXN2	Protein coding	NO	75.629	557	0.169086	0.046691	2.6161e-07	0.166198	3.80664e-05
chr4_109371942_109371980	TG	COL25A1-DT;SEC24B-AS1	intergenic	Adipose_Subcutaneous	ENSG00000249465	RBMXP4	processed_pseudogene	NO	24.502	530	-0.100613	0.0490212	2.61617e-07	0.162225	4.38328e-05
chr19_19249045_19249086	TG	NCAN	intronic	Artery_Tibial	ENSG00000160161	CILP2	Protein coding	NO	289.183	532	-0.097141	0.0488393	2.61722e-07	0.153002	3.85007e-05
chr10_78128868_78128896	TG	RPS24;LINC00856	intergenic	Pituitary	ENSG00000138326	RPS24	Protein coding	NO	90.326	230	-0.091986	0.110005	2.61736e-07	0.174085	0.000115518
chr7_6073965_6073990	CAAAA	EIF2AK1;USP42	intergenic	Whole_Blood	ENSG00000122674	CCZ1	Protein coding	NO	149.237	616	0.192146	0.0422957	2.6174e-07	0.137303	3.8808e-05
chr19_46429463_46429489	AC	CCDC8;PNMA8A	intergenic	Brain_Cerebellum	ENSG00000277531	PNMA8C	Protein coding	NO	0.54	202	0.211471	0.124442	2.61741e-07	0.142091	8.81458e-05
chr17_76563753_76563798	TTTAT	SNHG16	ncRNA_exonic	Muscle_Skeletal	ENSG00000267546	.	lncRNA	NO	6.0925	648	-0.071371	0.0402414	2.61771e-07	0.139813	3.77261e-05
chr7_102431117_102431142	TG	LOC100630923;ORAI2	intergenic	Brain_Nucleus_accumbens_basal_ganglia	ENSG00000128563	PRKRIP1	Protein coding	NO	26.7725	192	-0.049069	0.130558	2.61811e-07	0.138156	0.000147761
chr22_24196206_24196230	AC	SUSD2;GGT5	intergenic	Testis	ENSG00000099991	CABIN1	Protein coding	NO	20.439	296	-0.135334	0.0863714	2.61828e-07	0.220937	6.94988e-05
chr16_31141376_31141392	AAAC	PRSS36	intronic	Nerve_Tibial	ENSG00000278133	.	lncRNA	NO	17.711	488	-0.160232	0.0531442	2.61829e-07	0.168978	3.63393e-05
chr4_146214459_146214491	GT	REELD1	upstream	Cells_EBV-transformed_lymphocytes	ENSG00000250673	REELD1	Protein coding	YES	0.04	137	-0.20993	0.178895	2.61854e-07	0.128245	0.000380549
chr16_24777029_24777150	AGCCAC	TNRC6A	exonic	Prostate	ENSG00000158865	SLC5A11	Protein coding	NO	68.7515	199	-0.414218	0.126213	2.61862e-07	0.172662	0.000230231
chr4_87000605_87000641	TG	AFF1	intronic	Artery_Tibial	ENSG00000251411	ARPC1AP4	processed_pseudogene	NO	85.806	532	0.053482	0.0488361	2.61962e-07	0.153142	3.85263e-05
chr3_195584161_195584196	GT	APOD	upstream	Liver	ENSG00000224769	MUC20P1	unprocessed_pseudogene	NO	30.7685	195	0.21396	0.128656	2.61963e-07	0.125865	0.000200869
chr7_44892649_44892691	AC	PURB;MYO1G	intergenic	Artery_Tibial	ENSG00000105968	H2AZ2	Protein coding	NO	44.583	532	-0.068479	0.0488339	2.62125e-07	0.153237	3.85406e-05
chr7_67211150_67211190	TG	TYW1	intronic	Liver	ENSG00000198874	TYW1	Protein coding	YES	144.032	195	0.07201	0.12865	2.6213e-07	0.125945	0.000200869
chr6_43336930_43336948	AT	ZNF318	UTR3	Muscle_Skeletal	ENSG00000171467	ZNF318	Protein coding	YES	5.083	655	-0.068787	0.0398141	2.62163e-07	0.140022	3.77725e-05
chr1_1653825_1653863	AC	CDK11B	intronic	Brain_Hypothalamus	ENSG00000227775	.	transcribed_processed_pseudogene	NO	70.668	160	-0.175041	0.154907	2.62177e-07	0.139567	0.000273125
chr6_19789210_19789234	GT	LNC-LBCS	ncRNA_intronic	Cells_Cultured_fibroblasts	ENSG00000228412	LNC-LBCS	lncRNA	YES	15.146	427	-0.154446	0.0605394	2.62185e-07	0.145052	4.00366e-05
chr11_118240732_118240784	AC	MPZL3	intronic	Skin_Not_Sun_Exposed_Suprapubic	ENSG00000160588	MPZL3	Protein coding	YES	11.562	508	-0.023855	0.0510912	2.62194e-07	0.167062	4.38253e-05
chr6_29726559_29726583	TG	HLA-F	intronic	Heart_Left_Ventricle	ENSG00000281831	HCP5B	lncRNA	NO	147.212	350	-0.241952	0.073449	2.62215e-07	0.141223	8.55379e-05
chr6_143425733_143425777	TG	ADAT2	UTR3	Breast_Mammary_Tissue	ENSG00000189007	ADAT2	Protein coding	YES	16.222	377	-0.022926	0.068339	2.62217e-07	0.169561	8.33635e-05
chr4_87506758_87506850	TATC	SPARCL1	intronic	Thyroid	ENSG00000198189	HSD17B11	Protein coding	NO	115.616	534	-0.052743	0.0486533	2.62231e-07	0.170763	3.45884e-05
chr8_33597882_33597910	AC	DUSP26	intronic	Esophagus_Gastroesophageal_Junction	ENSG00000172728	FUT10	Protein coding	NO	124.75	322	0.04405	0.0796223	2.62231e-07	0.158523	7.7593e-05
chr2_170370624_170370674	AC	MYO3B	intronic	Artery_Tibial	ENSG00000239467	.	.	NO	.	532	0.053017	0.0488322	2.62254e-07	0.153313	3.85498e-05
chr7_67184594_67184718	TTATG	TYW1	intronic	Brain_Nucleus_accumbens_basal_ganglia	ENSG00000198874	TYW1	Protein coding	YES	117.518	190	-0.077163	0.131839	2.62272e-07	0.1384	0.000147863
chr14_104826635_104826729	CGGGGCTGCCGGAGGGG	LINC00638;CEP170B	intergenic	Spleen	ENSG00000258811	.	lncRNA	NO	15.981	205	0.141367	0.122698	2.62329e-07	0.167106	0.000144681
chr5_101986982_101987008	GT	ST8SIA4;SLCO4C1	intergenic	Thyroid	ENSG00000173930	SLCO4C1	Protein coding	NO	309.289	533	0.089288	0.0487401	2.6243e-07	0.170892	3.46076e-05
chr17_45922486_45922518	AC	MAPT	intronic	Esophagus_Gastroesophageal_Junction	ENSG00000260075	NSFP1	unprocessed_pseudogene	NO	450.353	322	0.057783	0.0796178	2.62444e-07	0.158651	7.76178e-05
chr6_36065507_36065547	GT	MAPK14	intronic	Testis	ENSG00000271304	DPRXP2	transcribed_processed_pseudogene	NO	74.153	296	-0.082845	0.0863573	2.62446e-07	0.221457	6.96407e-05
chr17_48264745_48264783	AC	SKAP1	intronic	Muscle_Skeletal	ENSG00000173917	HOXB2	Protein coding	NO	278.382	655	-0.084176	0.0398097	2.62567e-07	0.140238	3.78205e-05
chr6_26139872_26139894	AC	H2AC6;H1-4	intergenic	Lung	ENSG00000186470	BTN3A2	Protein coding	NO	225.276	465	0.063985	0.0557006	2.62593e-07	0.171737	6.07919e-05
chr11_68875067_68875102	TGTTA	CPT1A;MRPL21	intergenic	Prostate	ENSG00000250508	LINC02701	lncRNA	NO	4.4205	199	0.240812	0.126187	2.62658e-07	0.173187	0.000230608
chr4_86919119_86919149	GA	C4orf36;AFF1-AS1	intergenic	Skin_Sun_Exposed_Lower_leg	ENSG00000163633	C4orf36	Protein coding	NO	26.712	557	-0.077999	0.0466777	2.62663e-07	0.166867	3.82057e-05
chr13_37064979_37065034	TG	SUPT20H;CSNK1A1L	intergenic	Pituitary	ENSG00000102710	SUPT20H	Protein coding	NO	5.2935	230	-0.084831	0.109978	2.62667e-07	0.174704	0.000115852
chr20_5050779_5050823	TTTA	SLC23A2;TMEM230	intergenic	Skin_Sun_Exposed_Lower_leg	ENSG00000089063	TMEM230	Protein coding	NO	61.952	162	0.126506	0.153102	2.62688e-07	0.166883	3.82057e-05
chr5_38815760_38815796	CA	OSMR-AS1	ncRNA_intronic	Esophagus_Gastroesophageal_Junction	ENSG00000249740	OSMR-DT	lncRNA	NO	29.983	322	-0.152593	0.0796107	2.62779e-07	0.158853	7.76758e-05
chr12_112387128_112387156	AC	HECTD4;RPL6	intergenic	Artery_Coronary	ENSG00000198270	TMEM116	Protein coding	NO	373.957	195	0.067238	0.128628	2.62797e-07	0.137444	0.000203139
chr1_227100747_227100777	GT	CDC42BPA	intronic	Artery_Tibial	ENSG00000143776	CDC42BPA	Protein coding	YES	0.358	532	-0.023347	0.0488246	2.62829e-07	0.153649	3.86247e-05
chr15_30639971_30640013	GT	ARHGAP11B;LOC100288637	intergenic	Skin_Not_Sun_Exposed_Suprapubic	ENSG00000283345	MPHOSPH10P3	unprocessed_pseudogene	NO	132.615	508	-0.142712	0.0510823	2.62845e-07	0.167477	4.39226e-05
chr12_126356679_126356762	AC	LINC02359;LINC02825	intergenic	Esophagus_Mucosa	ENSG00000255595	.	lncRNA	NO	2.5815	449	-0.037208	0.0576335	2.62877e-07	0.159044	4.83116e-05
chr16_69529533_69529555	TG	CYB5B;MIR1538	intergenic	Muscle_Skeletal	ENSG00000141101	NOB1	Protein coding	NO	222.709	655	0.058296	0.0398063	2.6289e-07	0.140411	3.78465e-05
chr20_45814104_45814147	TC	UBE2C	intronic	Esophagus_Gastroesophageal_Junction	ENSG00000182931	WFDC10B	Protein coding	NO	109.106	321	-0.248163	0.0798479	2.62897e-07	0.158925	7.76758e-05
chr11_490771_490819	GT	PTDSS2	UTR3	Esophagus_Mucosa	ENSG00000174915	PTDSS2	Protein coding	YES	1.004	449	-0.021698	0.0576323	2.62954e-07	0.15909	4.83116e-05
chr10_73102241_73102289	AC	P4HA1;NUDT13	intergenic	Artery_Coronary	ENSG00000156042	CFAP70	Protein coding	NO	176.07	195	0.076587	0.128622	2.62966e-07	0.137532	0.000203139
chr2_87089773_87089829	CA	ANAPC1P2;MIR4771-1	intergenic	Adrenal_Gland	ENSG00000231259	ANAPC1P2	unprocessed_pseudogene	NO	36.809	203	0.167647	0.123822	2.62976e-07	0.134035	0.000160137
chr1_15544151_15544185	AC	DNAJC16	intronic	Adipose_Subcutaneous	ENSG00000237938	.	lncRNA	NO	188.284	530	0.02377	0.0490024	2.63037e-07	0.163106	4.40589e-05
chr16_55500494_55500538	AC	MMP2	intronic	Artery_Aorta	ENSG00000087253	LPCAT2	Protein coding	NO	8.556	346	-0.032479	0.0742553	2.63044e-07	0.157784	6.47718e-05
chr7_64890189_64890222	GT	ZNF273	intronic	Muscle_Skeletal	ENSG00000226002	GTF2IP14	unprocessed_pseudogene	NO	193.898	655	0.048257	0.0398044	2.63066e-07	0.140505	3.78617e-05
chr2_195617704_195617758	TTTTA	LINC01790;SLC39A10	intergenic	Pancreas	ENSG00000203435	E2F3P2	processed_pseudogene	NO	377.949	269	0.131571	0.0946625	2.63101e-07	0.149622	0.000102904
chr10_7781587_7781611	AC	KIN	intronic	Skin_Sun_Exposed_Lower_leg	ENSG00000151657	KIN	Protein coding	YES	6.394	557	0.061194	0.0466721	2.63102e-07	0.167146	3.82572e-05
chr5_112877981_112878022	TG	REEP5	UTR3	Skin_Not_Sun_Exposed_Suprapubic	ENSG00000272389	.	.	NO	.	508	0.081434	0.0510786	2.63112e-07	0.167647	4.39557e-05
chr20_45814104_45814147	TC	UBE2C	intronic	Colon_Transverse	ENSG00000124116	WFDC3	Protein coding	NO	22.1935	326	0.209587	0.0786591	2.63113e-07	0.167476	9.55912e-05
chr6_30050746_30050766	AC	ZNRD1ASP	ncRNA_intronic	Lung	ENSG00000204623	POLR1HASP	transcribed_unitary_pseudogene	NO	7.856	466	0.078942	0.0555751	2.63175e-07	0.172117	6.09049e-05
chr6_27422148_27422229	AAAG	ZNF391;ZNF184	intergenic	Esophagus_Gastroesophageal_Junction	ENSG00000271755	.	lncRNA	NO	15.2245	322	-0.02585	0.079602	2.63188e-07	0.159101	7.77239e-05
chr6_31741336_31741382	AC	MSH5-SAPCD1	ncRNA_intronic	Skin_Sun_Exposed_Lower_leg	ENSG00000204338	CYP21A1P	transcribed_unprocessed_pseudogene	NO	264.33	557	0.079698	0.0466709	2.63199e-07	0.167207	3.82626e-05
chr6_73263039_73263084	GGC	KHDC1	UTR5	Artery_Tibial	ENSG00000135314	KHDC1	Protein coding	YES	0.1105	530	0.052593	0.049	2.63219e-07	0.153877	3.86722e-05
chr7_23275391_23275443	AT	GPNMB	downstream	Breast_Mammary_Tissue	ENSG00000230658	KLHL7-DT	lncRNA	NO	169.714	120	0.062719	0.201906	2.63263e-07	0.170237	8.36547e-05
chr12_48267330_48267440	CCTT	OR10AD1;H1-7	intergenic	Heart_Left_Ventricle	ENSG00000240399	.	transcribed_processed_pseudogene	NO	211.794	350	0.056896	0.0734277	2.63302e-07	0.141809	8.5793e-05
chr20_45512561_45512583	CA	SPINT3	UTR3	Artery_Coronary	ENSG00000124116	WFDC3	Protein coding	NO	267.321	195	-0.263901	0.12861	2.63341e-07	0.137728	0.000203139
chr16_67987127_67987167	TAAA	DPEP2	downstream	Thyroid	ENSG00000141084	RANBP10	Protein coding	NO	180.587	534	0.135883	0.0486386	2.63347e-07	0.17149	3.47145e-05
chr3_48978421_48978465	TG	ARIH2	intronic	Artery_Tibial	ENSG00000145020	AMT	Protein coding	NO	439.699	497	-0.041722	0.0521811	2.63358e-07	0.153958	3.8683e-05
chr3_44257352_44257408	GT	TOPAZ1	intronic	Adipose_Visceral_Omentum	ENSG00000144792	ZNF660	Protein coding	NO	320.843	456	0.041008	0.0567618	2.63389e-07	0.163476	5.96169e-05
chr19_16369676_16369708	GT	EPS15L1	intronic	Adipose_Visceral_Omentum	ENSG00000105072	C19orf44	Protein coding	NO	126.702	459	-0.035195	0.0563991	2.63416e-07	0.163493	5.96169e-05
chr14_59418214_59418236	CT	DAAM1;GPR135	intergenic	Muscle_Skeletal	ENSG00000050130	JKAMP	Protein coding	NO	66.218	655	-0.078405	0.0398006	2.63416e-07	0.140692	3.79019e-05
chr2_197804942_197804966	GCC	PLCL1	UTR5	Adipose_Visceral_Omentum	ENSG00000162944	RFTN2	Protein coding	NO	128.909	458	0.144513	0.0565185	2.63475e-07	0.163529	5.96169e-05
chr3_44193407_44193457	TG	MIR138-1;TOPAZ1	intergenic	Brain_Nucleus_accumbens_basal_ganglia	ENSG00000144792	ZNF660	Protein coding	NO	384.791	192	0.081534	0.130502	2.63488e-07	0.139041	0.00014839
chr2_112076842_112076888	TG	TMEM87B	intronic	Brain_Cerebellar_Hemisphere	ENSG00000278962	.	TEC	NO	111.499	166	0.037	0.149621	2.63504e-07	0.141091	0.000126539
chr19_21377512_21377534	CA	ZNF738	UTR3	Artery_Tibial	ENSG00000196268	ZNF493	Protein coding	NO	19.596	532	0.100047	0.0488148	2.63575e-07	0.154085	3.8705e-05
chr1_171682579_171682625	CCTTT	MYOC;VAMP4	intergenic	Testis	ENSG00000117533	VAMP4	Protein coding	NO	59.458	296	0.024742	0.0863302	2.63628e-07	0.222455	6.99315e-05
chr1_148380054_148380090	TTG	RNVU1-1;MIR6077	intergenic	Brain_Spinal_cord_cervical_c-1	ENSG00000263956	NBPF11	Protein coding	NO	227.75	120	-0.338716	0.201887	2.63637e-07	0.137763	0.000348767
chr3_62265896_62265926	AC	PTPRG-AS1	ncRNA_intronic	Artery_Tibial	ENSG00000114405	C3orf14	Protein coding	NO	53.104	532	-0.023036	0.0488139	2.63645e-07	0.154126	3.87056e-05
chr20_2854238_2854264	AC	VPS16	intronic	Testis	ENSG00000215305	VPS16	Protein coding	YES	6.719	296	-0.041406	0.0863284	2.63707e-07	0.222522	6.99315e-05
chr17_47251977_47252011	AC	MYL4;ITGB3	intergenic	Cells_Cultured_fibroblasts	ENSG00000259207	ITGB3	Protein coding	NO	1.833	427	0.044512	0.0605145	2.63715e-07	0.145899	4.02591e-05
chr12_9283455_9283487	AC	LOC642846	upstream	Brain_Hippocampus	ENSG00000256427	.	.	NO	.	157	0.246158	0.157602	2.63742e-07	0.136899	0.000277685
chr5_132279361_132279388	CA	PDLIM4;SLC22A4	intergenic	Artery_Aorta	ENSG00000197536	IRF1-AS1	lncRNA	NO	131.262	346	-0.076812	0.0742414	2.63745e-07	0.158204	6.49177e-05
chr4_48651213_48651259	GT	FRYL	intronic	Lung	ENSG00000145248	SLC10A4	Protein coding	NO	166.735	466	-0.094158	0.0555654	2.63824e-07	0.172542	6.10337e-05
chr14_53043392_53043422	GT	DDHD1	UTR3	Brain_Putamen_basal_ganglia	ENSG00000100523	DDHD1	Protein coding	YES	9.679	163	0.258328	0.152181	2.63831e-07	0.133598	0.000193901
chr11_77737621_77737667	GT	RSF1	intronic	Muscle_Skeletal	ENSG00000178301	AQP11	Protein coding	NO	147.691	655	-0.027296	0.0397951	2.63925e-07	0.140963	3.79575e-05
chr11_18496442_18496507	AAAAT	TSG101	intronic	Muscle_Skeletal	ENSG00000074319	TSG101	Protein coding	YES	12.4135	653	-0.023428	0.0399147	2.63945e-07	0.140974	3.79575e-05
chr22_23695438_23695477	CTG	GUSBP11	ncRNA_exonic	Uterus	ENSG00000234353	.	transcribed_unprocessed_pseudogene	NO	55.0325	109	-0.17767	0.22024	2.6397e-07	0.141288	0.000588701
chr7_66967930_66967982	CA	TMEM248;SBDS	intergenic	Artery_Tibial	ENSG00000244510	.	transcribed_unprocessed_pseudogene	NO	477.848	532	-0.08075	0.0488094	2.63988e-07	0.154326	3.87463e-05
chr7_100168005_100168032	AC	GAL3ST4	intronic	Nerve_Tibial	ENSG00000066923	STAG3	Protein coding	NO	9.5445	488	-0.085379	0.053112	2.64077e-07	0.170428	3.66285e-05
chr1_120471324_120471370	AC	PDE4DIPP2	ncRNA_intronic	Spleen	ENSG00000270392	PFN1P2	transcribed_processed_pseudogene	NO	37.295	205	0.176663	0.122642	2.64097e-07	0.168232	0.00014553
chr2_74956934_74956978	TG	LINC01291;POLE4	intergenic	Minor_Salivary_Gland	ENSG00000230836	LINC01293	lncRNA	NO	16.698	142	0.13534	0.172976	2.64111e-07	0.143435	0.000358586
chr7_65354519_65354551	CTCCT	INTS4P1;ZNF92	intergenic	Cells_Cultured_fibroblasts	ENSG00000164669	INTS4P1	transcribed_unprocessed_pseudogene	NO	213.294	426	-0.0214	0.0606465	2.64113e-07	0.146119	4.03086e-05
chr17_5047108_5047145	TAAAA	SLC52A1;ZFP3	intergenic	Colon_Sigmoid	ENSG00000108515	ENO3	Protein coding	NO	90.9595	310	0.269681	0.0825552	2.64165e-07	0.161858	8.46096e-05
chr12_121773767_121773777	AC	TMEM120B	intronic	Nerve_Tibial	ENSG00000272849	.	lncRNA	NO	23.739	488	-0.044437	0.0531106	2.64179e-07	0.170494	3.6634e-05
chr2_196112703_196112737	TG	DNAH7;STK17B	intergenic	Cells_Cultured_fibroblasts	ENSG00000272211	.	lncRNA	NO	38.543	427	0.132356	0.0605065	2.64209e-07	0.146172	4.03123e-05
chr6_27480209_27480249	AAAT	ZNF184;LINC01012	intergenic	Brain_Anterior_cingulate_cortex_BA24	ENSG00000124613	ZNF391	Protein coding	NO	91.237	141	-0.321045	0.174101	2.64314e-07	0.136472	0.000266546
chr15_89894969_89894987	AT	ARPIN-AP3S2	intronic	Thyroid	ENSG00000157823	AP3S2	Protein coding	NO	0.34	530	0.062069	0.0489853	2.64328e-07	0.172128	3.48367e-05
chr17_59052957_59053002	AAATC	TRIM37	intronic	Brain_Amygdala	ENSG00000108384	RAD51C	Protein coding	NO	320.647	120	-0.340612	0.201852	2.64361e-07	0.134673	0.000438676
chr2_43717416_43717448	CAAA	PLEKHH2	intronic	Nerve_Tibial	ENSG00000152527	PLEKHH2	Protein coding	YES	14.109	488	0.147754	0.0531067	2.6445e-07	0.170669	3.66636e-05
chr1_220809491_220809525	AATTT	MTARC1	intronic	Cells_Cultured_fibroblasts	ENSG00000257551	HLX-AS1	lncRNA	NO	70.632	427	-0.148597	0.0605017	2.64508e-07	0.146338	4.03467e-05
chr12_6846689_6846699	CA	CDCA3	UTR3	Ovary	ENSG00000111665	CDCA3	Protein coding	YES	1.673	147	-0.23305	0.167505	2.64564e-07	0.142071	0.000328108
chr7_141707662_141707700	TG	WEE2-AS1	ncRNA_intronic	Nerve_Tibial	ENSG00000257093	DENND11	Protein coding	NO	5.515	488	-0.059993	0.0531044	2.64613e-07	0.170774	3.66783e-05
chr3_45583997_45584025	TTAT	LARS2;LIMD1	intergenic	Esophagus_Muscularis	ENSG00000011376	LARS2	Protein coding	NO	42.417	416	-0.126474	0.0620581	2.64628e-07	0.15882	5.01011e-05
chr8_145037962_145037980	TA	ZNF252P-AS1;C8orf33	intergenic	Colon_Transverse	ENSG00000182307	C8orf33	Protein coding	NO	14.494	105	0.116487	0.227735	2.64649e-07	0.168454	9.60944e-05
chr17_75212086_75212109	GT	NUP85	intronic	Brain_Cerebellar_Hemisphere	ENSG00000125445	MRPS7	Protein coding	NO	49.5765	166	0.142965	0.149577	2.64677e-07	0.141719	0.000126988
chr6_13763181_13763224	AC	RANBP9;MCUR1	intergenic	Brain_Cerebellum	ENSG00000050393	MCUR1	Protein coding	NO	38.1425	202	0.175757	0.124348	2.6468e-07	0.143687	8.90805e-05
chr3_49200475_49200528	AAAG	IHO1	intronic	Esophagus_Gastroesophageal_Junction	ENSG00000173421	IHO1	Protein coding	YES	0.8845	322	-0.029992	0.0795701	2.64702e-07	0.160016	7.81327e-05
chr19_57222570_57222587	AC	ZNF264	UTR3	Artery_Tibial	ENSG00000258873	DUXA	Protein coding	NO	55.0935	532	0.251319	0.0487994	2.64748e-07	0.15477	3.8848e-05
chr5_103253176_103253214	GT	PPIP5K2;MACIR	intergenic	Breast_Mammary_Tissue	ENSG00000175749	EIF3KP1	processed_pseudogene	NO	220.819	377	0.202811	0.0682924	2.64775e-07	0.171215	8.40527e-05
chr17_4785234_4785258	AATA	VMO1	downstream	Colon_Transverse	ENSG00000182853	VMO1	Protein coding	YES	1.118	328	-0.165657	0.0781603	2.64801e-07	0.16855	9.60947e-05
chr6_3158317_3158355	GT	TUBB2A	upstream	Cells_Cultured_fibroblasts	ENSG00000137285	TUBB2B	Protein coding	NO	68.926	427	-0.148408	0.0604968	2.64811e-07	0.146505	4.03818e-05
chr4_184731883_184731909	TG	CENPU	intronic	Adipose_Subcutaneous	ENSG00000164306	PRIMPOL	Protein coding	NO	37.603	530	-0.047301	0.0489776	2.64913e-07	0.164269	4.43491e-05
chr6_106547187_106547213	AC	CRYBG1	intronic	Whole_Blood	ENSG00000112297	CRYBG1	Protein coding	YES	2.616	616	0.034594	0.0422588	2.64959e-07	0.138991	3.92631e-05
chr3_191330296_191330328	AC	CCDC50;UTS2B	intronic	Colon_Sigmoid	ENSG00000152492	CCDC50	Protein coding	NO	0.918	310	0.065977	0.0825377	2.64967e-07	0.16235	8.47915e-05
chr19_2326312_2326356	TG	LSM7	intronic	Prostate	ENSG00000130332	LSM7	Protein coding	YES	1.428	199	0.037509	0.126111	2.64993e-07	0.174727	0.000232349
chr10_47554110_47554146	AAAT	BMS1P2;BMS1P2-AGAP9	upstream	Artery_Aorta	ENSG00000204172	AGAP9	Protein coding	NO	30.49	324	-0.16001	0.0790883	2.65034e-07	0.158978	6.51816e-05
chr9_128832521_128832541	CA	KYAT1	downstream	Liver	ENSG00000198917	SPOUT1	Protein coding	NO	2.737	195	0.262596	0.128553	2.65068e-07	0.127356	0.000202797
chr3_45183421_45183457	CAGG	CDCP1;TMEM158	intergenic	Esophagus_Mucosa	ENSG00000163814	CDCP1	Protein coding	NO	37.017	449	-0.077697	0.057599	2.65109e-07	0.160394	4.86928e-05
chr1_1708834_1708870	TCC	CDK11A	exonic	Nerve_Tibial	ENSG00000215914	MMP23A	unprocessed_pseudogene	NO	8.91	488	-0.262087	0.0530973	2.65109e-07	0.171094	3.67392e-05
chr10_32850774_32850818	AC	CCDC7	intronic	Spleen	ENSG00000273038	.	.	NO	.	205	-0.06964	0.122609	2.65141e-07	0.168897	0.000145979
chr4_184314875_184314921	GT	ENPP6;LINC02363	intergenic	Whole_Blood	ENSG00000180712	LINC02363	lncRNA	NO	28.838	616	-0.065962	0.0422566	2.65159e-07	0.139096	3.92746e-05
chr11_494148_494193	GCTGG	RNH1	downstream	Adipose_Subcutaneous	ENSG00000174775	HRAS	Protein coding	NO	39.8055	530	0.069169	0.0489737	2.65212e-07	0.164454	4.43871e-05
chr7_76477147_76477166	CCCG	DTX2	intronic	Adipose_Visceral_Omentum	ENSG00000230305	.	unprocessed_pseudogene	NO	47.3585	459	-0.210733	0.0563718	2.65227e-07	0.164617	5.99915e-05
chr2_73233144_73233188	CGGCGC	PRADC1	exonic	Skin_Not_Sun_Exposed_Suprapubic	ENSG00000135624	CCT7	Protein coding	NO	0.254	508	0.084302	0.0510494	2.65239e-07	0.169002	4.42994e-05
chr9_26870587_26870611	GT	CAAP1	intronic	Esophagus_Gastroesophageal_Junction	ENSG00000096872	IFT74	Protein coding	NO	76.44	322	-0.292062	0.0795554	2.65403e-07	0.16044	7.83016e-05
chr6_31593326_31593378	TG	NCR3	upstream	Esophagus_Muscularis	ENSG00000244731	C4A	Protein coding	NO	388.705	416	0.05006	0.0620449	2.65429e-07	0.159301	5.02311e-05
chr1_52645396_52645425	GTTTT	SHISAL2A	intronic	Skin_Not_Sun_Exposed_Suprapubic	ENSG00000154222	CC2D1B	Protein coding	NO	279.205	508	-0.067376	0.0510464	2.65456e-07	0.16914	4.4324e-05
chr13_75655637_75655689	TA	LMO7	intronic	Esophagus_Muscularis	ENSG00000261105	LMO7-AS1	lncRNA	NO	19.669	114	0.093327	0.211415	2.65513e-07	0.159352	5.02311e-05
chr6_111046386_111046422	TG	GSTM2P1	ncRNA_exonic	Esophagus_Muscularis	ENSG00000197498	RPF2	Protein coding	NO	64.088	417	-0.046146	0.0618977	2.65566e-07	0.159383	5.02311e-05
chr4_152930962_152931025	AC	ARFIP1;LOC729870	intergenic	Pancreas	ENSG00000164144	ARFIP1	Protein coding	NO	19.4235	275	0.083752	0.0926177	2.65578e-07	0.151031	0.00010373
chr19_17349122_17349154	TTTC	GTPBP3;PLVAP	intergenic	Colon_Transverse	ENSG00000099330	OCEL1	Protein coding	NO	120.882	328	0.011794	0.0781432	2.65626e-07	0.169075	9.62414e-05
chr10_45892930_45892974	GT	PARGP1;PARGP1-AGAP4	ncRNA_intronic	Colon_Transverse	ENSG00000279058	AGAP14P	unprocessed_pseudogene	NO	444.272	325	-0.088648	0.0788388	2.65716e-07	0.169133	9.62414e-05
chr8_94638207_94638228	AAC	LOC100288748	ncRNA_exonic	Skin_Sun_Exposed_Lower_leg	ENSG00000261437	LINC02894	lncRNA	NO	1.2495	557	-0.203449	0.0466382	2.65802e-07	0.168861	3.8632e-05
chr7_66702347_66702390	TG	RABGEF1	intronic	Colon_Transverse	ENSG00000237310	LINC03011	lncRNA	NO	208.583	328	-0.082283	0.0781395	2.6581e-07	0.169192	9.62414e-05
chr6_29735181_29735207	CA	HLA-F-AS1	ncRNA_intronic	Cells_EBV-transformed_lymphocytes	ENSG00000214922	HLA-F-AS1	lncRNA	YES	3.25	135	-0.20216	0.181154	2.65831e-07	0.130193	0.00038405
chr2_24394949_24394981	GT	ITSN2;NCOA1	intergenic	Esophagus_Mucosa	ENSG00000186453	FAM228A	Protein coding	NO	211.423	449	-0.212125	0.0575864	2.65931e-07	0.160892	4.88142e-05
chr12_121602277_121602313	TTGT	MIR548AQ;ORAI1	intergenic	Muscle_Skeletal	ENSG00000276045	ORAI1	Protein coding	NO	24.214	655	-0.104384	0.039773	2.65982e-07	0.142062	3.82298e-05
chr17_41865493_41865573	GCGCCGCCTCGCCTCCAGCA	KLHL11	upstream	Brain_Frontal_Cortex_BA9	ENSG00000141698	NT5C3B	Protein coding	NO	29.273	165	0.197786	0.150372	2.66036e-07	0.139222	0.000192785
chr7_100530980_100531025	AAAAT	NYAP1;AGFG2	intergenic	Breast_Mammary_Tissue	ENSG00000242294	STAG3L5P	transcribed_unprocessed_pseudogene	NO	192.805	374	0.141672	0.0688014	2.66038e-07	0.172032	8.44122e-05
chr1_46914365_46914409	GT	CYP4Z2P;CYP4A11	intergenic	Esophagus_Gastroesophageal_Junction	ENSG00000142973	CYP4B1	Protein coding	NO	97.339	322	0.054571	0.0795418	2.66053e-07	0.160833	7.84549e-05
chr11_65472425_65472465	GT	LOC101927789;MALAT1	intergenic	Pituitary	ENSG00000245532	NEAT1	lncRNA	NO	46.894	229	-0.067916	0.110338	2.66057e-07	0.176959	0.000117165
chr16_20678011_20678043	AAAT	ACSM1	intronic	Skin_Not_Sun_Exposed_Suprapubic	ENSG00000005187	ACSM3	Protein coding	NO	3.419	507	-0.080627	0.0511367	2.66062e-07	0.169527	4.44137e-05
chr5_61070596_61070645	AC	NDUFAF2	intronic	Esophagus_Mucosa	ENSG00000049167	ERCC8	Protein coding	NO	125.547	448	-0.09092	0.0577085	2.66147e-07	0.161022	4.88391e-05
chr12_120983916_120983948	TG	HNF1A	intronic	Pituitary	ENSG00000157895	C12orf43	Protein coding	NO	23.297	230	0.046313	0.109878	2.66172e-07	0.177036	0.000117165
chr12_15548528_15548552	TG	PTPRO	intronic	Adipose_Subcutaneous	ENSG00000151490	PTPRO	Protein coding	YES	1.901	530	0.122107	0.0489609	2.66187e-07	0.165059	4.45384e-05
chr4_146110358_146110396	CA	LINC01095	ncRNA_intronic	Pancreas	ENSG00000250673	REELD1	Protein coding	NO	104.138	275	-0.213563	0.092602	2.66229e-07	0.151401	0.000103902
chr16_70272889_70272923	AC	AARS1	intronic	Artery_Aorta	ENSG00000157322	CLEC18A	Protein coding	NO	321.165	346	-0.080227	0.0741917	2.66274e-07	0.159722	6.54597e-05
chr19_49393682_49393720	GT	KASH5	intronic	Whole_Blood	ENSG00000197813	.	lncRNA	NO	53.398	616	-0.057018	0.0422436	2.66298e-07	0.139694	3.94281e-05
chr5_177371041_177371125	GGGCCG	RGS14	intronic	Artery_Tibial	ENSG00000169220	RGS14	Protein coding	YES	0.017	158	0.05223	0.156571	2.66305e-07	0.155681	3.90666e-05
chr11_76868391_76868432	TG	ACER3	intronic	Small_Intestine_Terminal_Ileum	ENSG00000078124	ACER3	Protein coding	YES	7.4615	172	-0.061655	0.144626	2.66307e-07	0.148886	0.000269722
chr12_55995917_55996004	CT	RAB5B	UTR3	Skin_Sun_Exposed_Lower_leg	ENSG00000139531	SUOX	Protein coding	NO	1.2195	162	-0.035551	0.152962	2.66316e-07	0.169187	3.86979e-05
chr12_6846689_6846699	CA	CDCA3	UTR3	Brain_Putamen_basal_ganglia	ENSG00000010626	LRRC23	Protein coding	NO	26.875	163	0.223191	0.152085	2.66321e-07	0.134859	0.000195448
chr5_112877981_112878022	TG	REEP5	UTR3	Pancreas	ENSG00000153037	SRP19	Protein coding	NO	13.3925	275	-0.057312	0.0925982	2.66385e-07	0.15149	0.000103902
chr16_89489210_89489268	AC	ANKRD11	intronic	Brain_Spinal_cord_cervical_c-1	ENSG00000274627	.	.	NO	.	120	-0.206971	0.201746	2.66494e-07	0.139256	0.000351656
chr10_47486972_47486996	AAAACA	FAM25C;FAM25G	downstream	Brain_Substantia_nigra	ENSG00000251079	BMS1P2	transcribed_unprocessed_pseudogene	NO	64.935	105	-0.630323	0.227633	2.66502e-07	0.135853	0.000611948
chr19_576962_576978	TG	BSG	intronic	Heart_Atrial_Appendage	ENSG00000267751	BSG-AS1	lncRNA	NO	4.742	364	-0.227017	0.0706269	2.66512e-07	0.154892	7.40402e-05
chr2_26892756_26892794	GA	DPYSL5	intronic	Lung	ENSG00000138030	KHK	Protein coding	NO	193.997	466	0.049166	0.0555235	2.6665e-07	0.17439	6.16437e-05
chr5_6868003_6868029	TG	MIR4278;MIR4454	intergenic	Brain_Cerebellum	ENSG00000250060	.	lncRNA	NO	0.538	202	-0.158483	0.124284	2.6667e-07	0.144767	8.96944e-05
chr3_195458801_195458841	AC	ACAP2;PPP1R2	intergenic	Brain_Caudate_basal_ganglia	ENSG00000114331	ACAP2	Protein coding	NO	15.777	184	0.057461	0.135733	2.66703e-07	0.139928	0.000154446
chr9_74032_74088	GT	PGM5P3-AS1	ncRNA_intronic	Brain_Frontal_Cortex_BA9	ENSG00000181404	WASHC1	Protein coding	NO	0.195	165	-0.050016	0.150347	2.66714e-07	0.139576	0.000192785
chr3_134592469_134592515	GT	CEP63;KY	intergenic	Vagina	ENSG00000129055	ANAPC13	Protein coding	NO	105.776	121	0.118876	0.200216	2.66715e-07	0.146322	0.000589273
chr6_25946785_25946811	AG	SLC17A2;TRIM38	intergenic	Minor_Salivary_Gland	ENSG00000272462	LINC02980	lncRNA	NO	45.843	142	0.39349	0.172864	2.66727e-07	0.144855	0.000361234
chr5_33298003_33298112	GCGCACCCTGCTG	LINC02160;TARS1	intergenic	Skin_Sun_Exposed_Lower_leg	ENSG00000249572	TARS1-DT	lncRNA	NO	142.548	557	0.15711	0.0466253	2.66835e-07	0.169517	3.87645e-05
chr5_443220_443278	GGC	EXOC3	UTR5	Artery_Aorta	ENSG00000221990	EXOC3-AS1	lncRNA	NO	0.089	344	-0.043243	0.0745984	2.66847e-07	0.160065	6.55735e-05
chr1_155739517_155739546	TG	DAP3	downstream	Esophagus_Mucosa	ENSG00000177628	GBA1	Protein coding	NO	494.832	449	0.075646	0.0575716	2.66901e-07	0.161478	4.89625e-05
chr17_76486077_76486115	AC	RHBDF2	intronic	Adrenal_Gland	ENSG00000129673	AANAT	Protein coding	NO	17.486	203	0.103588	0.123697	2.66906e-07	0.136038	0.000162216
chr20_25862853_25862895	AC	LOC101926935;LINC01733	intergenic	Muscle_Skeletal	ENSG00000175170	FAM182B	lncRNA	NO	0.327	655	0.052645	0.039763	2.66918e-07	0.142562	3.8354e-05
chr2_206249864_206249889	CTTTT	GPR1-AS	ncRNA_intronic	Ovary	ENSG00000279220	CMKLR2-AS	lncRNA	NO	9.5335	147	0.076301	0.167406	2.66922e-07	0.143337	0.00033027
chr9_75139027_75139055	TTCT	OSTF1	intronic	Skin_Not_Sun_Exposed_Suprapubic	ENSG00000106733	NMRK1	Protein coding	NO	50.824	508	-0.011109	0.0510257	2.66972e-07	0.170107	4.45539e-05
chr17_45922486_45922518	AC	MAPT	intronic	Artery_Tibial	ENSG00000186868	MAPT	Protein coding	YES	27.828	532	0.02539	0.0487702	2.66985e-07	0.156079	3.91567e-05
chr17_48153024_48153048	AC	SKAP1	intronic	Small_Intestine_Terminal_Ileum	ENSG00000002919	SNX11	Protein coding	NO	40.47	172	-0.155382	0.1446	2.67003e-07	0.149276	0.000269938
chr2_73356748_73356808	AAAG	EGR4;ALMS1	intergenic	Adrenal_Gland	ENSG00000163016	ALMS1P1	transcribed_unprocessed_pseudogene	NO	314.252	203	0.228009	0.123693	2.67026e-07	0.136099	0.000162216
chr17_46737572_46737604	GT	NSF	intronic	Nerve_Tibial	ENSG00000073969	NSF	Protein coding	YES	16.587	488	0.092289	0.0530699	2.67045e-07	0.172344	3.69996e-05
chr13_102864126_102864166	CA	BIVM-ERCC5;ERCC5	intronic	Nerve_Tibial	ENSG00000250878	METTL21EP	Protein coding	NO	15.894	488	-0.076043	0.0530691	2.67105e-07	0.172383	3.7e-05
chr14_34981184_34981226	AC	SRP54-AS1	ncRNA_intronic	Esophagus_Mucosa	ENSG00000151327	FAM177A1	Protein coding	NO	63.912	449	0.033055	0.0575678	2.67144e-07	0.161625	4.89922e-05
chr18_54285521_54285555	GT	POLI	intronic	Brain_Cerebellar_Hemisphere	ENSG00000166845	C18orf54	Protein coding	NO	72.368	166	0.182161	0.14948	2.67243e-07	0.143093	0.00012799
chr3_48168360_48168408	CA	CDC25A	intronic	Whole_Blood	ENSG00000164048	ZNF589	Protein coding	NO	72.716	616	-0.050387	0.0422317	2.67356e-07	0.140249	3.95735e-05
chr17_35436481_35436501	CA	SLFN13	UTR3	Esophagus_Muscularis	ENSG00000172123	SLFN12	Protein coding	NO	3.208	417	-0.230449	0.0618676	2.67398e-07	0.160483	5.05617e-05
chr12_9453513_9453549	CA	LOC408186	ncRNA_intronic	Artery_Aorta	ENSG00000214776	.	transcribed_unprocessed_pseudogene	NO	27.077	346	0.13689	0.0741686	2.67458e-07	0.160432	6.5697e-05
chr22_42037128_42037165	TG	WBP2NL;NAGA	intergenic	Prostate	ENSG00000205702	CYP2D7	Protein coding	NO	104.778	199	-0.125977	0.12603	2.67503e-07	0.176382	0.000234239
chr16_16232072_16232096	GT	NOMO2;NOMO3	upstream	Esophagus_Gastroesophageal_Junction	ENSG00000091262	ABCC6	Protein coding	NO	8.562	322	0.118154	0.0795099	2.67584e-07	0.161758	7.8868e-05
chr1_110336308_110336330	AC	RBM15-AS1	ncRNA_intronic	Nerve_Tibial	ENSG00000168679	SLC16A4	Protein coding	NO	42.864	488	-0.062464	0.0530607	2.67701e-07	0.172767	3.70746e-05
chr17_45592099_45592127	AAAT	LRRC37A4P;MAPK8IP1P2	intergenic	Vagina	ENSG00000280022	.	TEC	NO	0.508	121	-0.495057	0.200168	2.67707e-07	0.146866	0.000589273
chr10_72293424_72293460	GT	DDIT4;DNAJB12	intergenic	Heart_Left_Ventricle	ENSG00000107742	SPOCK2	Protein coding	NO	204.41	350	0.187299	0.0733421	2.67715e-07	0.144186	8.71212e-05
chr1_91929063_91929083	AG	TGFBR3;BRDT	intergenic	Brain_Cortex	ENSG00000069712	.	.	NO	.	199	0.145267	0.126022	2.67758e-07	0.14161	0.000127923
chr3_197291300_197291340	AC	DLG1	intronic	Muscle_Skeletal	ENSG00000075711	DLG1	Protein coding	YES	5.08	655	0.033079	0.0397541	2.67762e-07	0.143013	3.8465e-05
chr11_33552653_33552704	AC	KIAA1549L	intronic	Testis	ENSG00000110427	KIAA1549L	Protein coding	YES	10.3475	296	-0.104695	0.0862336	2.67899e-07	0.226059	7.09984e-05
chr7_27849752_27849774	AC	JAZF1	intronic	Artery_Tibial	ENSG00000106049	HIBADH	Protein coding	NO	186.88	532	-0.015076	0.0487575	2.67962e-07	0.156649	3.929e-05
chr7_121381656_121381690	CA	FAM3C	intronic	Brain_Spinal_cord_cervical_c-1	ENSG00000196937	FAM3C	Protein coding	YES	14.635	120	-0.142826	0.20167	2.68045e-07	0.140066	0.000352812
chr19_52809822_52809845	CGG	ZNF28	intronic	Adipose_Visceral_Omentum	ENSG00000189190	ZNF600	Protein coding	NO	23.0265	459	0.140582	0.0563291	2.68074e-07	0.166384	6.05693e-05
chr13_28146300_28146326	TC	PAN3	intronic	Cells_Cultured_fibroblasts	ENSG00000261485	PAN3-AS1	lncRNA	NO	8.12	427	0.147352	0.0604437	2.68116e-07	0.148334	4.08746e-05
chr16_23134089_23134123	CA	USP31	intronic	Pancreas	ENSG00000166828	SCNN1G	Protein coding	NO	48.639	275	0.140412	0.0925559	2.68142e-07	0.152489	0.000104516
chr19_17349122_17349154	TTTC	GTPBP3;PLVAP	intergenic	Adipose_Subcutaneous	ENSG00000130300	PLVAP	Protein coding	NO	17.013	530	-0.014622	0.0489347	2.68198e-07	0.166306	4.48386e-05
chr1_150886473_150886511	AC	CTXND2	upstream	Brain_Hippocampus	ENSG00000143437	ARNT	Protein coding	NO	9.784	157	0.069527	0.157425	2.68211e-07	0.139218	0.000281818
chr22_41958483_41958507	GA	LINC00634	ncRNA_exonic	Brain_Cerebellum	ENSG00000198951	NAGA	Protein coding	NO	112.317	202	-0.143458	0.124234	2.68258e-07	0.145629	9.01728e-05
chr9_128890130_128890170	TG	LRRC8A	intronic	Muscle_Skeletal	ENSG00000167136	ENDOG	Protein coding	NO	71.65	655	0.033106	0.0397485	2.68289e-07	0.143294	3.85303e-05
chr5_157330240_157330284	TG	CYFIP2	intronic	Artery_Tibial	ENSG00000172568	FNDC9	Protein coding	NO	15.302	532	-0.072875	0.0487532	2.68297e-07	0.156845	3.93293e-05
chr11_73142811_73142871	GT	FCHSD2	upstream	Brain_Putamen_basal_ganglia	ENSG00000214530	STARD10	Protein coding	NO	348.794	163	-0.024419	0.152009	2.68304e-07	0.135863	0.000196618
chr12_6446776_6446800	CA	CD27-AS1	ncRNA_intronic	Ovary	ENSG00000215039	CD27-AS1	lncRNA	YES	0.985	147	0.209355	0.167348	2.68316e-07	0.144086	0.000331232
chr6_70587168_70587198	CA	SDHAF4	intronic	Breast_Mammary_Tissue	ENSG00000271967	.	lncRNA	NO	9.255	377	-0.073518	0.0682284	2.68325e-07	0.173511	8.50962e-05
chr20_13247517_13247559	GT	ISM1	intronic	Testis	ENSG00000226263	ISM1-AS1	lncRNA	NO	7.864	296	-0.091602	0.0862235	2.68347e-07	0.226437	7.10949e-05
chr10_79972513_79972537	AC	SFTPD;TMEM254-AS1	intergenic	Adipose_Subcutaneous	ENSG00000242600	MBL1P	transcribed_unitary_pseudogene	NO	52.198	530	0.219097	0.0489321	2.68402e-07	0.166432	4.48519e-05
chr12_109055348_109055360	AT	USP30	intronic	Adipose_Subcutaneous	ENSG00000135093	USP30	Protein coding	YES	2.458	157	0.015748	0.157417	2.68422e-07	0.166445	4.48519e-05
chr2_178508050_178508088	GT	PLEKHA3	UTR3	Cells_EBV-transformed_lymphocytes	ENSG00000180228	PRKRA	Protein coding	NO	56.557	137	0.205647	0.178601	2.68467e-07	0.131484	0.000386718
chr12_69272869_69272897	GT	CPSF6	UTR3	Brain_Cortex	ENSG00000127337	YEATS4	Protein coding	NO	86.827	192	0.181265	0.130335	2.68499e-07	0.142002	0.000128161
chr17_4087783_4087825	AC	ZZEF1	intronic	Thyroid	ENSG00000167740	CYB5D2	Protein coding	NO	55.364	534	0.017166	0.0485714	2.68519e-07	0.174858	3.53748e-05
chr1_220881763_220881813	AC	HLX	intronic	Vagina	ENSG00000272823	.	lncRNA	NO	52.577	121	0.102815	0.200128	2.68532e-07	0.147318	0.000589273
chr12_97011878_97011920	AC	NEDD1;RMST	intergenic	Whole_Blood	ENSG00000139350	NEDD1	Protein coding	NO	99.323	616	0.058726	0.0422174	2.6862e-07	0.140911	3.97494e-05
chr7_76426874_76426908	CA	ZP3	intronic	Brain_Nucleus_accumbens_basal_ganglia	ENSG00000188372	ZP3	Protein coding	YES	1.747	192	0.066313	0.130329	2.6868e-07	0.141781	0.000151153
chr11_43947739_43947765	AG	C11orf96;ACCSL	intergenic	Adipose_Subcutaneous	ENSG00000244953	.	lncRNA	NO	0.546	530	-0.033436	0.0489279	2.68723e-07	0.166632	4.48901e-05
chr17_3609322_3609350	GA	TRPV1;SHPK	UTR5;UTR3	Whole_Blood	ENSG00000196689	TRPV1	Protein coding	NO	0.075	616	-0.046109	0.0422146	2.68876e-07	0.141046	3.9776e-05
chr16_89885977_89886060	GCCCTTCTCTGCGGCT	TCF25	intronic	Brain_Cortex	ENSG00000075399	VPS9D1	Protein coding	NO	165.12	199	0.154147	0.125985	2.68888e-07	0.142208	0.000128231
chr6_27528378_27528432	AC	ZNF184;LINC01012	intergenic	Testis	ENSG00000217539	IQCB2P	processed_pseudogene	NO	482.318	296	-0.112781	0.0862111	2.68904e-07	0.226907	7.12202e-05
chr3_73018407_73018465	GTTAT	PPP4R2	intronic	Lung	ENSG00000172986	GXYLT2	Protein coding	NO	63.221	466	0.01462	0.0554902	2.68915e-07	0.175871	6.21453e-05
chr3_197549975_197549985	TA	BDH1	intronic	Breast_Mammary_Tissue	ENSG00000161267	BDH1	Protein coding	YES	5.696	377	0.045262	0.068217	2.68961e-07	0.173922	8.5214e-05
chr7_74650001_74650031	TA	GTF2IRD1;GTF2I	intergenic	Artery_Aorta	ENSG00000123965	PMS2P5	unprocessed_pseudogene	NO	244.1	99	-0.215934	0.239793	2.68997e-07	0.161355	6.60208e-05
chr6_149704887_149704927	AC	LATS1	intronic	Testis	ENSG00000120265	PCMT1	Protein coding	NO	44.537	296	-0.053501	0.0862088	2.69006e-07	0.226993	7.12248e-05
chr12_53664344_53664380	AAAT	ATP5MC2	downstream	Brain_Hippocampus	ENSG00000135390	ATP5MC2	Protein coding	YES	4.85	157	0.194658	0.15739	2.6909e-07	0.139674	0.000281928
chr19_37393334_37393398	TCTA	ZNF527	downstream	Cells_Cultured_fibroblasts	ENSG00000189144	ZNF573	Protein coding	NO	346.772	427	-0.076235	0.0604268	2.6918e-07	0.148922	4.10254e-05
chr17_1999142_1999164	AC	RTN4RL1	intronic	Adipose_Visceral_Omentum	ENSG00000185924	RTN4RL1	Protein coding	YES	26.181	459	0.068773	0.0563112	2.69277e-07	0.16713	6.08189e-05
chr15_70891567_70891619	TG	LRRC49;THAP10	intronic	Brain_Hippocampus	ENSG00000166173	LARP6	Protein coding	NO	37.436	157	-0.03354	0.157378	2.69402e-07	0.139836	0.000281928
chr12_120983916_120983948	TG	HNF1A	intronic	Nerve_Tibial	ENSG00000157895	C12orf43	Protein coding	NO	23.297	488	0.032097	0.0530361	2.69456e-07	0.1739	3.73095e-05
chr20_45512561_45512583	CA	SPINT3	UTR3	Skin_Not_Sun_Exposed_Suprapubic	ENSG00000101457	DNTTIP1	Protein coding	NO	279.382	508	-0.099292	0.0509916	2.69496e-07	0.171714	4.49632e-05
chr4_99870330_99870346	AT	DAPP1	downstream	Artery_Aorta	ENSG00000109270	LAMTOR3	Protein coding	NO	24.038	343	-0.118739	0.0747569	2.69509e-07	0.161662	6.61193e-05
chr17_52592627_52592675	TG	LINC01982;LINC02089	intergenic	Testis	ENSG00000226364	LINC02089	lncRNA	NO	269.47	296	-0.152173	0.0861964	2.69562e-07	0.227463	7.13485e-05
chr17_43317155_43317181	TTC	RNU2-1;LINC00910	intergenic	Skin_Sun_Exposed_Lower_leg	ENSG00000267440	LINC02594	lncRNA	NO	362.173	556	0.00699	0.0466735	2.69578e-07	0.17126	3.91426e-05
chr22_42379487_42379523	CA	NFAM1	downstream	Skin_Sun_Exposed_Lower_leg	ENSG00000229891	LINC01315	lncRNA	NO	10.215	557	-0.040016	0.0465908	2.69622e-07	0.171288	3.91426e-05
chr12_125110189_125110249	TG	AACS	intronic	Artery_Coronary	ENSG00000279233	.	TEC	NO	28.026	195	-0.064193	0.128403	2.69642e-07	0.141024	0.000207474
chr4_19421908_19421940	TTTAT	LCORL;SLIT2	intergenic	Testis	ENSG00000248515	.	lncRNA	NO	33.494	296	0.169913	0.0861946	2.69643e-07	0.22753	7.13485e-05
chr8_103498694_103498722	AC	LOC105375690	ncRNA_intronic	Brain_Cerebellum	ENSG00000253477	.	lncRNA	NO	0.512	202	0.067711	0.12419	2.69651e-07	0.146385	9.05849e-05
chr17_46041878_46041910	TG	KANSL1	intronic	Uterus	ENSG00000264070	DND1P1	processed_pseudogene	NO	456.023	109	-0.261901	0.219938	2.69676e-07	0.144342	0.00059893
chr17_36182338_36182354	GT	TBC1D3B;CCL3L1	intergenic	Esophagus_Gastroesophageal_Junction	ENSG00000274767	.	lncRNA	NO	0.889	312	0.400741	0.0819258	2.69681e-07	0.163026	7.94475e-05
chr16_31117369_31117401	AAAT	KAT8	upstream	Esophagus_Mucosa	ENSG00000103507	BCKDK	Protein coding	NO	6.017	448	-0.060248	0.0576541	2.69715e-07	0.163181	4.94039e-05
chr22_31246183_31246215	CA	LIMK2	intronic	Whole_Blood	ENSG00000241878	PISD	Protein coding	NO	379.587	616	0.011943	0.0422049	2.69738e-07	0.141498	3.98923e-05
chr9_95514621_95514647	GT	PTCH1	intronic	Thyroid	ENSG00000271155	.	lncRNA	NO	8.399	534	-0.121591	0.048555	2.69796e-07	0.17569	3.55359e-05
chr8_22423786_22423812	TC	SLC39A14	intronic	Nerve_Tibial	ENSG00000197181	PIWIL2	Protein coding	NO	71	488	-0.02947	0.053031	2.69818e-07	0.174134	3.73517e-05
chr9_97851907_97851929	CCGCC	PTCSC2	ncRNA_intronic	Adipose_Subcutaneous	ENSG00000136932	TRMO	Protein coding	NO	60.553	530	0.031827	0.0489134	2.69841e-07	0.167325	4.50646e-05
chr10_46807388_46807418	TG	BMS1P1	ncRNA_intronic	Muscle_Skeletal	ENSG00000204177	BMS1P1	transcribed_unprocessed_pseudogene	YES	19.006	654	0.223878	0.0397914	2.69885e-07	0.144146	3.87491e-05
chr18_9564697_9564738	GT	PPP4R1	intronic	Nerve_Tibial	ENSG00000154845	PPP4R1	Protein coding	YES	0.8515	488	0.026734	0.0530297	2.69914e-07	0.174195	3.73569e-05
chr2_27358735_27358759	ACCTCTCT	GTF3C2;EIF2B4	intergenic	Thyroid	ENSG00000234072	GTF3C2-AS2	lncRNA	NO	1.559	534	-0.056977	0.0485531	2.69945e-07	0.175786	3.55483e-05
chr17_46779053_46779103	CA	WNT3	intronic	Artery_Coronary	ENSG00000185829	ARL17A	Protein coding	NO	199.383	195	0.070086	0.128392	2.69963e-07	0.141192	0.000207474
chr1_110336308_110336330	AC	RBM15-AS1	ncRNA_intronic	Esophagus_Mucosa	ENSG00000134248	LAMTOR5	Protein coding	NO	70.106	449	-0.078999	0.0575239	2.70041e-07	0.163378	4.94485e-05
chr6_31241314_31241350	TTCC	HCG27;HLA-C	intergenic	Pituitary	ENSG00000204536	CCHCR1	Protein coding	NO	83.094	230	0.066724	0.109768	2.70053e-07	0.179617	0.000118666
chr12_101365072_101365110	TG	UTP20	intronic	Nerve_Tibial	ENSG00000120805	ARL1	Protein coding	NO	36.395	488	-0.025005	0.0530275	2.70069e-07	0.174295	3.73693e-05
chr10_70652538_70652565	TTA	PRF1;ADAMTS14	intergenic	Brain_Spinal_cord_cervical_c-1	ENSG00000138316	ADAMTS14	Protein coding	NO	19.9545	114	-0.161178	0.211182	2.7009e-07	0.141135	0.00035461
chr2_131545539_131545573	GT	CCDC74A;POTEKP	intergenic	Nerve_Tibial	ENSG00000173272	MZT2A	Protein coding	NO	52.813	488	0.087187	0.0530268	2.70119e-07	0.174328	3.73693e-05
chr13_37064979_37065034	TG	SUPT20H;CSNK1A1L	intergenic	Breast_Mammary_Tissue	ENSG00000102710	SUPT20H	Protein coding	NO	5.2935	377	-0.055308	0.0681962	2.70126e-07	0.174675	8.55414e-05
chr6_32155563_32155618	GT	PPT2-EGFL8	ncRNA_intronic	Lung	ENSG00000204301	NOTCH4	Protein coding	NO	41.3865	466	-0.045398	0.0554722	2.70142e-07	0.176674	6.2385e-05
chr1_40478122_40478148	CA	ZFP69	intronic	Artery_Coronary	ENSG00000238287	EXO5-DT	lncRNA	NO	30.526	195	-0.162962	0.128386	2.70151e-07	0.14129	0.000207474
chr2_186261772_186261812	TG	LINC01473;ZC3H15	intergenic	Artery_Tibial	ENSG00000227692	MED28P3	processed_pseudogene	NO	102.806	532	0.063027	0.0487288	2.70185e-07	0.157949	3.95962e-05
chr17_2662378_2662424	TG	PAFAH1B1	intronic	Skin_Sun_Exposed_Lower_leg	ENSG00000277200	CCDC92B	Protein coding	NO	87.251	557	-0.056255	0.0465825	2.70294e-07	0.171715	3.92311e-05
chr20_11822078_11822118	GT	LINC00687	ncRNA_intronic	Testis	ENSG00000228422	LINC00687	lncRNA	YES	5.591	296	0.112643	0.0861793	2.70328e-07	0.228108	7.15073e-05
chr12_6446776_6446800	CA	CD27-AS1	ncRNA_intronic	Colon_Sigmoid	ENSG00000215039	CD27-AS1	lncRNA	YES	0.985	310	0.11825	0.082421	2.70386e-07	0.16567	8.63355e-05
chr9_83612064_83612100	GT	FRMD3;IDNK	intergenic	Heart_Atrial_Appendage	ENSG00000254473	UBQLN1-AS1	lncRNA	NO	95.512	364	-0.061115	0.0705551	2.70391e-07	0.157147	7.5082e-05
chr4_3037044_3037070	GT	GRK4	intronic	Colon_Sigmoid	ENSG00000125388	GRK4	Protein coding	YES	7.734	310	0.115068	0.0824207	2.70399e-07	0.165678	8.63355e-05
chr6_42910026_42910075	GT	C6orf226;PTCRA	intergenic	Esophagus_Muscularis	ENSG00000124587	PEX6	Protein coding	NO	69.0995	417	-0.116358	0.0618159	2.70581e-07	0.162393	5.11314e-05
chr16_31069268_31069306	AC	ZNF668	intronic	Nerve_Tibial	ENSG00000278133	.	lncRNA	NO	52.948	488	-0.039596	0.0530191	2.70669e-07	0.174683	3.74373e-05
chr5_157330240_157330284	TG	CYFIP2	intronic	Breast_Mammary_Tissue	ENSG00000251405	NIPAL4-DT	lncRNA	NO	35.239	377	-0.077397	0.0681865	2.70676e-07	0.175031	8.56315e-05
chr3_101730231_101730283	TTTTG	CEP97	intronic	Skin_Sun_Exposed_Lower_leg	ENSG00000138468	SENP7	Protein coding	NO	217.016	557	0.061656	0.0465764	2.70792e-07	0.172031	3.92944e-05
chr8_56060366_56060386	AC	LYN;RPS20	intergenic	Testis	ENSG00000008988	RPS20	Protein coding	NO	13.768	296	0.055466	0.0861676	2.70853e-07	0.228552	7.16238e-05
chr8_143952181_143952209	AC	PLEC	intronic	Brain_Cortex	ENSG00000178209	PLEC	Protein coding	YES	1.319	199	-0.071692	0.125922	2.70882e-07	0.143263	0.000129065
chr3_126086498_126086538	TG	SLC41A3	intronic	Brain_Caudate_basal_ganglia	ENSG00000189366	ALG1L1P	transcribed_unprocessed_pseudogene	NO	95.981	184	0.077561	0.135588	2.70913e-07	0.142137	0.000156428
chr2_27358735_27358759	ACCTCTCT	GTF3C2;EIF2B4	intergenic	Nerve_Tibial	ENSG00000138074	SLC5A6	Protein coding	NO	145.789	488	-0.060977	0.0530157	2.70915e-07	0.174842	3.74554e-05
chr7_135133067_135133099	CA	AGBL3;CYREN	intronic	Pituitary	ENSG00000122783	CYREN	Protein coding	NO	15.08	230	-0.115591	0.109743	2.70942e-07	0.180208	0.000118949
chr6_32223881_32223911	AGC	NOTCH4	exonic	Colon_Transverse	ENSG00000244731	C4A	Protein coding	NO	222.636	328	-0.130698	0.0780344	2.70964e-07	0.172473	9.7996e-05
chr1_53242836_53242858	AT	LRP8	UTR3	Brain_Cerebellar_Hemisphere	ENSG00000162384	CZIB	Protein coding	NO	22.213	156	-0.106855	0.158256	2.70965e-07	0.145086	0.000129657
chr7_44996847_44996881	GT	SNHG15;CCM2	intergenic	Esophagus_Muscularis	ENSG00000136280	CCM2	Protein coding	NO	2.611	417	0.052649	0.061809	2.7101e-07	0.162651	5.11963e-05
chr13_113040412_113040436	TG	MCF2L	intronic	Brain_Caudate_basal_ganglia	ENSG00000126217	MCF2L	Protein coding	YES	0.076	184	-0.069082	0.135585	2.71021e-07	0.142193	0.000156428
chr7_3269860_3269920	GAAG	LOC100129603;SDK1	intergenic	Whole_Blood	ENSG00000146555	SDK1	Protein coding	NO	31.362	616	-0.078097	0.0421904	2.71041e-07	0.142182	4.00738e-05
chr4_57074039_57074067	TC	IGFBP7	intronic	Esophagus_Gastroesophageal_Junction	ENSG00000163453	IGFBP7	Protein coding	YES	8.45	322	0.113986	0.0794384	2.71044e-07	0.16385	7.981e-05
chr16_68211510_68211537	TTG	NFATC3	intronic	Adipose_Visceral_Omentum	ENSG00000213398	LCAT	Protein coding	NO	267.392	459	-0.137505	0.0562846	2.71079e-07	0.168248	6.12035e-05
chr3_149012997_149013031	TG	GYG1	intronic	Artery_Tibial	ENSG00000163754	GYG1	Protein coding	YES	4.133	532	-0.034348	0.0487142	2.71325e-07	0.158615	3.97532e-05
chr4_1767750_1767793	CCCCG	TACC3;FGFR3	intergenic	Esophagus_Mucosa	ENSG00000168936	TMEM129	Protein coding	NO	46.4135	433	-0.047176	0.0595766	2.71339e-07	0.164163	4.96711e-05
chr20_56505487_56505517	ATA	GCNT7;RTF2	intronic	Pituitary	ENSG00000022277	RTF2	Protein coding	NO	7.889	224	0.117029	0.112531	2.71344e-07	0.180476	0.000119048
chr12_42234192_42234232	AGAAA	YAF2	UTR3	Colon_Sigmoid	ENSG00000134283	PPHLN1	Protein coding	NO	4.235	310	0.140386	0.0823999	2.71378e-07	0.166278	8.6603e-05
chr4_101269553_101269601	GT	PPP3CA	intronic	Brain_Amygdala	ENSG00000254531	FLJ20021	lncRNA	NO	78.175	120	0.054216	0.201508	2.71379e-07	0.138249	0.00044886
chr10_35290222_35290264	CA	CCNY	intronic	Brain_Nucleus_accumbens_basal_ganglia	ENSG00000233200	LINC02634	lncRNA	NO	59.645	192	0.205604	0.130239	2.71402e-07	0.143217	0.000152435
chr11_494148_494193	GCTGG	RNH1	downstream	Artery_Aorta	ENSG00000174775	HRAS	Protein coding	NO	39.8055	346	0.086382	0.0740906	2.71497e-07	0.162854	6.65743e-05
chr11_43947739_43947765	AG	C11orf96;ACCSL	intergenic	Skin_Not_Sun_Exposed_Suprapubic	ENSG00000244953	.	lncRNA	NO	0.546	508	-0.037092	0.0509646	2.71512e-07	0.172999	4.5276e-05
chr20_35438358_35438390	CA	GDF5	intronic	Brain_Nucleus_accumbens_basal_ganglia	ENSG00000224497	RPL36P4	processed_pseudogene	NO	106.373	192	-0.117405	0.130235	2.71538e-07	0.143289	0.000152435
chr1_150807005_150807025	TC	CTSK	intronic	Brain_Cortex	ENSG00000143437	ARNT	Protein coding	NO	11.426	199	0.057649	0.1259	2.71562e-07	0.143622	0.000129273
chr10_38422403_38422443	TG	SEPTIN7P9;LINC00999	intergenic	Artery_Tibial	ENSG00000276805	.	transcribed_unprocessed_pseudogene	NO	14.792	532	0.084329	0.0487107	2.71599e-07	0.158776	3.97835e-05
chr9_133460459_133460490	GGGCGG	CACFD1	intronic	Pancreas	ENSG00000148290	SURF1	Protein coding	NO	103.799	275	0.034973	0.0924708	2.71714e-07	0.15452	0.000105836
chr1_156661555_156661591	GT	BCAN;NES	intergenic	Esophagus_Mucosa	ENSG00000272068	BCAN-AS1	lncRNA	NO	20.569	449	0.163767	0.0574985	2.71725e-07	0.164397	4.97268e-05
chr10_22647308_22647340	TG	PIP4K2A	intronic	Heart_Atrial_Appendage	ENSG00000150867	PIP4K2A	Protein coding	YES	37.607	364	0.078392	0.0705299	2.71767e-07	0.157946	7.53921e-05
chr19_17552913_17552953	AAAT	NIBAN3	UTR3	Whole_Blood	ENSG00000130309	COLGALT1	Protein coding	NO	2.716	607	0.03993	0.0427965	2.71788e-07	0.142573	4.01728e-05
chr6_27747832_27747860	TC	LINC01012;LOC100131289	intergenic	Artery_Aorta	ENSG00000216901	ZNF603P	unprocessed_pseudogene	NO	428.342	346	0.043318	0.0740835	2.71869e-07	0.163078	6.66167e-05
chr1_28247126_28247158	GAAA	ATP5IF1;SESN2	intergenic	Esophagus_Gastroesophageal_Junction	ENSG00000126698	DNAJC8	Protein coding	NO	14.113	321	-0.005996	0.0796592	2.71936e-07	0.164389	8.00338e-05
chr15_84571274_84571316	GT	LINC00933	ncRNA_intronic	Esophagus_Mucosa	ENSG00000197696	NMB	Protein coding	NO	86.904	449	-0.071987	0.0574946	2.71988e-07	0.164556	4.97599e-05
chr6_29953121_29953160	TAAC	HLA-A;HCG9	intergenic	Artery_Aorta	ENSG00000181126	HLA-V	transcribed_unprocessed_pseudogene	NO	160.906	346	0.264685	0.0740812	2.71988e-07	0.163149	6.66187e-05
chr7_7619215_7619259	AC	MIOS;RPA3	intergenic	Muscle_Skeletal	ENSG00000106399	RPA3	Protein coding	NO	19.169	655	-0.036154	0.0397092	2.7202e-07	0.145287	3.90416e-05
chr8_22423786_22423812	TC	SLC39A14	intronic	Heart_Atrial_Appendage	ENSG00000120910	PPP3CC	Protein coding	NO	17.02	364	-0.017161	0.0705252	2.72025e-07	0.158096	7.54275e-05
chr21_46353715_46353752	GT	PCNT	intronic	Colon_Sigmoid	ENSG00000182362	YBEY	Protein coding	NO	67.0885	310	0.132045	0.0823861	2.72026e-07	0.166675	8.67646e-05
chr17_1863184_1863227	TTTAT	RPA1	intronic	Artery_Tibial	ENSG00000132383	RPA1	Protein coding	YES	8.9215	530	-0.046964	0.0488852	2.72038e-07	0.159032	3.98377e-05
chr17_48265501_48265533	AAGC	SKAP1	intronic	Muscle_Skeletal	ENSG00000108465	CDK5RAP3	Protein coding	NO	284.41	655	-0.080479	0.0397087	2.72069e-07	0.145313	3.90416e-05
chr12_53498908_53499004	TG	MAP3K12	intronic	Cells_Cultured_fibroblasts	ENSG00000123349	PFDN5	Protein coding	NO	201.168	427	0.012175	0.0603807	2.72098e-07	0.150537	4.14587e-05
chr11_67077030_67077098	AAGG	RHOD;LOC107984341	intergenic	Stomach	ENSG00000173156	RHOD	Protein coding	NO	20.175	286	0.080814	0.0890379	2.72145e-07	0.165724	0.000141283
chr11_78370725_78370745	TG	GAB2	intronic	Spleen	ENSG00000251323	LINC02728	lncRNA	NO	57.075	205	0.121627	0.122389	2.72197e-07	0.173392	0.000149605
chr17_76639638_76639696	AC	ST6GALNAC1	intronic	Esophagus_Mucosa	ENSG00000182534	MXRA7	Protein coding	NO	49.038	449	0.053633	0.0574913	2.72208e-07	0.164689	4.97851e-05
chr6_32665096_32665139	GCCCCC	HLA-DQB1	intronic	Lung	ENSG00000196735	HLA-DQA1	Protein coding	NO	27.6865	466	-0.148857	0.0554416	2.72251e-07	0.178053	6.28276e-05
chr19_11580913_11580941	AG	ACP5;ZNF627	intergenic	Cells_Cultured_fibroblasts	ENSG00000102575	ACP5	Protein coding	NO	0.934	427	-0.188528	0.0603778	2.72282e-07	0.150638	4.14753e-05
chr12_125094978_125095024	GT	AACS	intronic	Skin_Sun_Exposed_Lower_leg	ENSG00000081760	AACS	Protein coding	YES	2.521	557	0.044054	0.0465582	2.72286e-07	0.17298	3.94931e-05
chr3_179315959_179316003	TG	KCNMB3;ZNF639	intergenic	Adipose_Visceral_Omentum	ENSG00000121864	ZNF639	Protein coding	NO	7.05	459	0.042655	0.0562642	2.72468e-07	0.169111	6.14949e-05
chr7_32449250_32449377	AAGAAG	PDE1C;LOC100130673	intergenic	Testis	ENSG00000205763	RP9P	transcribed_unprocessed_pseudogene	NO	493.724	296	0.07679	0.0861312	2.72499e-07	0.22994	7.1994e-05
chr9_34721399_34721433	TC	CCL21;FAM205A	intergenic	Testis	ENSG00000205108	FAM205A	Protein coding	NO	8.072	296	-0.06136	0.086131	2.72509e-07	0.229949	7.1994e-05
chr20_32643625_32643673	CA	C20orf203	intronic	Brain_Cortex	ENSG00000198547	C20orf203	Protein coding	YES	13.713	199	0.058283	0.125868	2.72586e-07	0.144163	0.000129643
chr19_42935873_42935913	AC	PSG7	intronic	Skin_Sun_Exposed_Lower_leg	ENSG00000243137	PSG4	Protein coding	NO	258.993	557	-0.089608	0.0465545	2.72588e-07	0.173172	3.95279e-05
chr19_14776976_14777015	CA	ADGRE2	intronic	Whole_Blood	ENSG00000160961	ZNF333	Protein coding	NO	69.0015	616	0.030826	0.0421729	2.72619e-07	0.14301	4.02844e-05
chr19_40715845_40715871	TG	COQ8B	intronic	Skin_Not_Sun_Exposed_Suprapubic	ENSG00000086544	ITPKC	Protein coding	NO	1.254	508	-0.123684	0.050949	2.72682e-07	0.173745	4.54473e-05
chr10_45951381_45951420	AC	PARGP1;PARGP1-AGAP4	ncRNA_intronic	Pituitary	ENSG00000239883	PARGP1	transcribed_unprocessed_pseudogene	NO	20.7535	230	0.050023	0.109694	2.72716e-07	0.181388	0.00011957
chr8_84992457_84992470	GT	RALYL;LRRCC1	intergenic	Muscle_Skeletal	ENSG00000133739	LRRCC1	Protein coding	NO	114.751	655	0.026551	0.0397012	2.72788e-07	0.145697	3.91343e-05
chr3_183797544_183797576	AATA	YEATS2	intronic	Lung	ENSG00000233885	YEATS2-AS1	lncRNA	NO	11.849	466	0.141294	0.0554328	2.72865e-07	0.178455	6.29469e-05
chr9_76394542_76394593	GCCCC	RFK	upstream	Testis	ENSG00000135002	RFK	Protein coding	YES	0.0505	296	0.150854	0.0861214	2.72944e-07	0.230316	7.20864e-05
chr19_9565669_9565720	AAATA	ZNF121	UTR3	Cells_Cultured_fibroblasts	ENSG00000174652	ZNF266	Protein coding	NO	130.121	419	-0.07663	0.0614901	2.72975e-07	0.151022	4.15694e-05
chr6_30000957_30000981	AAGG	ZNRD1ASP	downstream	Adipose_Subcutaneous	ENSG00000281831	HCP5B	lncRNA	NO	127.186	530	-0.046113	0.0488727	2.73019e-07	0.169296	4.55661e-05
chr2_130003616_130003668	TA	RAB6C;FAR2P1	intergenic	Adipose_Subcutaneous	ENSG00000225449	RAB6C-AS1	transcribed_unprocessed_pseudogene	NO	35.262	157	-0.073232	0.157236	2.73064e-07	0.169323	4.55661e-05
chr11_72140260_72140300	ATTT	FOLR3	downstream	Adipose_Visceral_Omentum	ENSG00000158483	FAM86C1P	transcribed_unprocessed_pseudogene	NO	352.743	459	-0.118994	0.0562547	2.73117e-07	0.169514	6.16189e-05
chr11_72183916_72183952	TG	FOLR3;FOLR1	intergenic	Liver	ENSG00000110203	FOLR3	Protein coding	NO	44.684	195	0.134132	0.12829	2.73138e-07	0.131234	0.000207977
chr2_171938024_171938074	TC	HAT1	intronic	Skin_Not_Sun_Exposed_Suprapubic	ENSG00000077380	DYNC1I2	Protein coding	NO	211.491	508	-0.02091	0.0509419	2.73214e-07	0.174084	4.5524e-05
chr19_37303911_37303938	CA	LOC284412;ZNF875	intergenic	Skin_Sun_Exposed_Lower_leg	ENSG00000245680	ZNF585B	Protein coding	NO	85.7715	557	0.157235	0.0465465	2.73243e-07	0.173588	3.96139e-05
chr4_52718072_52718090	AT	DANCR	ncRNA_intronic	Artery_Tibial	ENSG00000248375	.	processed_pseudogene	NO	2.75	532	-0.208419	0.0486885	2.73344e-07	0.159796	4.0009e-05
chr2_30504081_30504099	GT	LCLAT1	intronic	Testis	ENSG00000172954	LCLAT1	Protein coding	YES	56.687	296	-0.118013	0.0861121	2.73368e-07	0.230674	7.21603e-05
chr3_158696177_158696191	TA	GFM1;RARRES1	downstream	Testis	ENSG00000168827	GFM1	Protein coding	NO	11.553	288	-0.141232	0.0884144	2.73395e-07	0.230697	7.21603e-05
chr6_28736271_28736297	AC	LINC00533;LINC01623	intergenic	Heart_Atrial_Appendage	ENSG00000197062	ZSCAN26	Protein coding	NO	468.925	364	-0.058962	0.0704999	2.73418e-07	0.158906	7.57777e-05
chr5_169573202_169573257	TG	SLIT3;SPDL1	intergenic	Whole_Blood	ENSG00000040275	SPDL1	Protein coding	NO	10.4065	616	0.053912	0.0421634	2.73476e-07	0.143459	4.03882e-05
chr19_1930451_1930485	TG	SCAMP4;CSNK1G2	intergenic	Adipose_Subcutaneous	ENSG00000133243	BTBD2	Protein coding	NO	58.101	530	-0.031622	0.0488668	2.73478e-07	0.16958	4.56106e-05
chr6_159654564_159654610	AAAC	LINC02529;SOD2	intergenic	Heart_Left_Ventricle	ENSG00000112110	MRPL18	Protein coding	NO	135.225	350	0.056794	0.0732302	2.73594e-07	0.147352	8.89806e-05
chr14_91836577_91836639	GGCGAGGCAAGGCGGGGAGG	TC2N	intronic	Skin_Not_Sun_Exposed_Suprapubic	ENSG00000165929	TC2N	Protein coding	YES	0.082	508	0.081908	0.0509364	2.73635e-07	0.174352	4.55703e-05
chr17_46041878_46041910	TG	KANSL1	intronic	Cells_Cultured_fibroblasts	ENSG00000261575	.	transcribed_unprocessed_pseudogene	NO	225.518	427	-0.139011	0.060355	2.73737e-07	0.151443	4.1674e-05
chr2_99165019_99165061	AC	LIPT1;MITD1	intergenic	Lung	ENSG00000144214	LYG1	Protein coding	NO	136.157	466	-0.035286	0.0554193	2.73802e-07	0.179068	6.31204e-05
chr17_5047471_5047503	GT	SLC52A1;ZFP3	intergenic	Lung	ENSG00000205710	C17orf107	Protein coding	NO	147.951	466	0.104791	0.0554192	2.7381e-07	0.179073	6.31204e-05
chr10_32401049_32401113	TCCT	EPC1;LOC101929431	intergenic	Thyroid	ENSG00000273038	.	.	NO	.	534	0.049017	0.0485038	2.73822e-07	0.178311	3.60297e-05
chr21_39313589_39313614	CGC	BRWD1	UTR5	Testis	ENSG00000205581	HMGN1	Protein coding	NO	34.7375	294	0.133005	0.0866654	2.7387e-07	0.231098	7.22633e-05
chr1_1431026_1431058	CACCCCCT	LINC01770	ncRNA_intronic	Heart_Atrial_Appendage	ENSG00000235098	ANKRD65	Protein coding	NO	9.273	364	0.242453	0.0704915	2.73877e-07	0.159172	7.58686e-05
chr10_78128868_78128896	TG	RPS24;LINC00856	intergenic	Esophagus_Mucosa	ENSG00000138326	RPS24	Protein coding	NO	90.326	445	-0.047642	0.0579684	2.74015e-07	0.165783	5.01005e-05
chr7_32464475_32464489	TA	LOC100130673;LSM5	intergenic	Stomach	ENSG00000229358	DPY19L1P1	unprocessed_pseudogene	NO	297.305	286	-0.102008	0.0889951	2.7403e-07	0.166872	0.00014214
chr1_205080525_205080561	AC	CNTN2;TMEM81	intergenic	Artery_Tibial	ENSG00000117222	RBBP5	Protein coding	NO	41.423	532	-0.034498	0.0486797	2.74034e-07	0.160199	4.00999e-05
chr3_52724232_52724262	AC	NEK4	intronic	Colon_Transverse	ENSG00000055955	ITIH4	Protein coding	NO	89.965	328	0.037896	0.0779713	2.74108e-07	0.174475	9.90208e-05
chr17_47255968_47255996	AAAT	ITGB3	intronic	Esophagus_Gastroesophageal_Junction	ENSG00000259207	ITGB3	Protein coding	YES	2.129	322	-0.253625	0.0793728	2.74255e-07	0.165791	8.06768e-05
chr4_48874144_48874187	TG	OCIAD1;OCIAD2	intergenic	Cells_Cultured_fibroblasts	ENSG00000109180	OCIAD1	Protein coding	NO	18.1935	427	0.074522	0.0603469	2.74259e-07	0.151732	4.17421e-05
chr17_50128482_50128512	CA	SAMD14	intronic	Colon_Sigmoid	ENSG00000167100	SAMD14	Protein coding	YES	1.257	310	0.179484	0.0823381	2.74302e-07	0.168069	8.7445e-05
C9ORF72	GGCCCC	C9orf72	intronic	Breast_Mammary_Tissue	ENSG00000147894	C9orf72	Protein coding	YES	0.043	120	0.059852	0.201366	2.74328e-07	0.177393	8.67446e-05
chr22_36360030_36360075	CAC	MYH9	intronic	Heart_Atrial_Appendage	ENSG00000100350	FOXRED2	Protein coding	NO	138.345	364	-0.041925	0.0704814	2.74437e-07	0.159498	7.59512e-05
chr7_43758344_43758390	GGGGCCAGGCACACCGTGAG	BLVRA	upstream	Pancreas	ENSG00000106605	BLVRA	Protein coding	YES	0.313	275	0.103711	0.0924057	2.74476e-07	0.156091	0.000106839
chr3_44257352_44257408	GT	TOPAZ1	intronic	Adipose_Subcutaneous	ENSG00000179152	TCAIM	Protein coding	NO	80.739	530	-0.022042	0.0488539	2.7449e-07	0.170208	4.57548e-05
chr17_7032158_7032198	AC	BCL6B;SLC16A13	intergenic	Artery_Tibial	ENSG00000219200	RNASEK	Protein coding	NO	18.947	532	-0.041026	0.0486739	2.74498e-07	0.16047	4.01577e-05
chr13_40741888_40741934	AC	MRPS31	intronic	Esophagus_Mucosa	ENSG00000176268	CYCSP34	processed_pseudogene	NO	121.991	449	-0.06721	0.0574558	2.74588e-07	0.166129	5.01901e-05
chr9_133356366_133356387	CCCCGCA	SURF1	intronic	Lung	ENSG00000148297	MED22	Protein coding	NO	8.2455	460	-0.13056	0.0561138	2.74591e-07	0.179584	6.32681e-05
chr1_151867542_151867608	TTC	THEM5;THEM4	intergenic	Brain_Cerebellar_Hemisphere	ENSG00000159445	THEM4	Protein coding	NO	22.175	166	0.017462	0.149206	2.74629e-07	0.147048	0.000131292
chr22_41798116_41798170	AC	MEI1	intronic	Lung	ENSG00000100418	DESI1	Protein coding	NO	177.1	466	-0.027345	0.0554072	2.74644e-07	0.179618	6.32681e-05
chr1_204830006_204830046	GT	NFASC	intronic	Colon_Transverse	ENSG00000163531	NFASC	Protein coding	YES	1.315	328	0.054474	0.0779605	2.74649e-07	0.174819	9.916e-05
chr10_35482749_35482801	GT	CCNY	intronic	Brain_Anterior_cingulate_cortex_BA24	ENSG00000271335	CCNY-AS1	lncRNA	NO	146.374	141	-0.097329	0.173659	2.7465e-07	0.141809	0.00027643
chr2_210459737_210459773	AAAC	LANCL1-AS1	ncRNA_intronic	Muscle_Skeletal	ENSG00000021826	CPS1	Protein coding	NO	17.927	655	-0.20493	0.0396816	2.74674e-07	0.146704	3.93943e-05
chr10_22646919_22646971	ACAAA	PIP4K2A	intronic	Brain_Putamen_basal_ganglia	ENSG00000150867	PIP4K2A	Protein coding	YES	37.228	163	0.062825	0.151768	2.74714e-07	0.139109	0.000201024
chr17_12761590_12761636	AC	LOC100128006	ncRNA_exonic	Artery_Tibial	ENSG00000265489	ARHGAP44-AS1	lncRNA	NO	28.629	532	-0.037624	0.0486706	2.74755e-07	0.160621	4.01854e-05
chr11_47806790_47806852	AC	NUP160	intronic	Skin_Sun_Exposed_Lower_leg	ENSG00000165917	RAPSN	Protein coding	NO	357.678	557	-0.054758	0.0465268	2.74866e-07	0.174619	3.98309e-05
chr6_33205971_33205997	AG	HSD17B8	intronic	Cells_Cultured_fibroblasts	ENSG00000231389	HLA-DPA1	Protein coding	NO	125.209	427	0.191768	0.060336	2.74958e-07	0.152119	4.18139e-05
chr16_15157739_15157778	CA	MIR3670-1;MIR3670-2;MIR3670-3;MIR3670-4	downstream	Heart_Atrial_Appendage	ENSG00000103512	NOMO1	Protein coding	NO	269.704	364	-0.064404	0.0704717	2.74975e-07	0.159811	7.60641e-05
chr2_27358735_27358759	ACCTCTCT	GTF3C2;EIF2B4	intergenic	Esophagus_Muscularis	ENSG00000138085	ATRAID	Protein coding	NO	142.373	417	0.061629	0.061745	2.75005e-07	0.165048	5.19019e-05
chr17_81399116_81399153	GT	BAHCC1	intronic	Brain_Nucleus_accumbens_basal_ganglia	ENSG00000262877	.	lncRNA	NO	8.8155	192	-0.179869	0.130122	2.75014e-07	0.145123	0.000154059
chr19_46805456_46805507	AC	SLC1A5;SNAR-E	intergenic	Esophagus_Gastroesophageal_Junction	ENSG00000181027	FKRP	Protein coding	NO	56.7235	322	0.084622	0.079353	2.75234e-07	0.166383	8.09256e-05
chr17_50128482_50128512	CA	SAMD14	intronic	Esophagus_Mucosa	ENSG00000167100	SAMD14	Protein coding	YES	1.257	449	0.143962	0.0574451	2.75306e-07	0.166564	5.03062e-05
chr6_87216108_87216157	AC	ZNF292	intronic	Lung	ENSG00000203872	C6orf163	Protein coding	NO	128.68	463	-0.040944	0.055748	2.75327e-07	0.180065	6.34032e-05
chr2_61090718_61090750	TG	KIAA1841	intronic	Muscle_Skeletal	ENSG00000270820	USP34-DT	lncRNA	NO	380.454	655	-0.062432	0.0396739	2.75424e-07	0.147105	3.94855e-05
chr15_90149727_90149755	TG	IDH2-DT;SEMA4B	intergenic	Adipose_Visceral_Omentum	ENSG00000183208	GDPGP1	Protein coding	NO	84.067	459	0.035808	0.0562209	2.7544e-07	0.170955	6.21204e-05
chr15_40539840_40539880	CA	CCDC32	intronic	Muscle_Skeletal	ENSG00000128928	IVD	Protein coding	NO	123.693	655	-0.030751	0.0396735	2.75459e-07	0.147124	3.94855e-05
chr1_112430172_112430227	TTTCT	CTTNBP2NL	intronic	Breast_Mammary_Tissue	ENSG00000134245	WNT2B	Protein coding	NO	36.3415	377	0.06449	0.0681018	2.75489e-07	0.178143	8.70382e-05
chr1_20490514_20490564	CA	CAMK2N1;MUL1	intergenic	Muscle_Skeletal	ENSG00000183114	FAM43B	Protein coding	NO	62.034	655	0.03862	0.0396727	2.75532e-07	0.147163	3.94855e-05
chr5_161100994_161101036	GA	LINC02159;GABRB2	intergenic	Nerve_Tibial	ENSG00000118322	ATP10B	Protein coding	NO	248.801	488	-0.054292	0.0529518	2.75546e-07	0.17783	3.80793e-05
chr22_30313341_30313385	TG	TBC1D10A	intronic	Cells_Cultured_fibroblasts	ENSG00000242114	MTFP1	Protein coding	NO	112.26	427	-0.010452	0.0603256	2.75625e-07	0.152488	4.19029e-05
chr10_27243092_27243128	CA	ACBD5	upstream	Brain_Cerebellar_Hemisphere	ENSG00000120539	MASTL	Protein coding	NO	73.166	166	0.034706	0.149168	2.75665e-07	0.147603	0.00013167
chr22_22312845_22312891	GT	BMS1P20	ncRNA_intronic	Nerve_Tibial	ENSG00000272779	BMS1P20	transcribed_unprocessed_pseudogene	YES	9.644	488	-0.072442	0.05295	2.75678e-07	0.177915	3.80821e-05
chr19_46775052_46775090	AC	SLC1A5	UTR3	Nerve_Tibial	ENSG00000105287	PRKD2	Protein coding	NO	57.944	488	-0.094769	0.05295	2.75684e-07	0.177919	3.80821e-05
chr20_3350124_3350191	AC	C20orf194	intronic	Brain_Cortex	ENSG00000125877	ITPA	Protein coding	NO	128.405	199	0.072483	0.125771	2.75685e-07	0.145803	0.000131
chr1_160392181_160392218	AC	NHLH1;VANGL2	intergenic	Skin_Not_Sun_Exposed_Suprapubic	ENSG00000122218	COPA	Protein coding	NO	48.6335	508	-0.023034	0.0509083	2.75764e-07	0.175708	4.59128e-05
chr17_81564083_81564117	AC	NPLOC4	intronic	Colon_Transverse	ENSG00000182446	NPLOC4	Protein coding	YES	2.502	328	-0.030374	0.0779382	2.75768e-07	0.175531	9.95073e-05
chr10_18433873_18433912	TTG	CACNB2	intronic	Thyroid	ENSG00000240291	.	lncRNA	NO	110.495	534	-0.113404	0.0484789	2.75799e-07	0.179599	3.62752e-05
chr10_73102241_73102289	AC	P4HA1;NUDT13	intergenic	Nerve_Tibial	ENSG00000272630	.	lncRNA	NO	0.968	488	-0.075816	0.0529479	2.75836e-07	0.178018	3.80949e-05
chr19_21574167_21574197	GCAAC	ZNF429;LOC400682	intergenic	Colon_Sigmoid	ENSG00000172687	ZNF738	Protein coding	NO	215.152	310	-0.078019	0.0823024	2.76007e-07	0.169114	8.79429e-05
chr12_13000192_13000232	GGCGGCAG	GPRC5D-AS1	ncRNA_intronic	Brain_Cerebellum	ENSG00000013583	HEBP1	Protein coding	NO	0.04	201	-0.212521	0.124576	2.76008e-07	0.149836	9.25301e-05
chr16_68319711_68319741	GT	PRMT7	intronic	Brain_Cerebellum	ENSG00000103056	SMPD3	Protein coding	NO	43.967	202	0.062284	0.123989	2.76123e-07	0.149899	9.25301e-05
chr10_68298757_68298794	AC	PBLD	intronic	Brain_Hypothalamus	ENSG00000108187	PBLD	Protein coding	YES	1.6415	160	0.091059	0.15437	2.76132e-07	0.146996	0.000287101
chr1_44870176_44870208	AG	EIF2B3	intronic	Nerve_Tibial	ENSG00000126088	UROD	Protein coding	NO	140.758	488	0.133761	0.0529427	2.76215e-07	0.178262	3.81391e-05
chr1_160393226_160393254	GTAT	NHLH1;VANGL2	intergenic	Cells_Cultured_fibroblasts	ENSG00000162738	VANGL2	Protein coding	NO	7.324	427	-0.105493	0.0603164	2.76222e-07	0.152818	4.19715e-05
chr7_76477147_76477166	CCCG	DTX2	intronic	Adipose_Visceral_Omentum	ENSG00000250778	.	unprocessed_pseudogene	NO	44.4545	459	-0.207978	0.0562091	2.76257e-07	0.171462	6.22594e-05
chr17_81005029_81005069	TG	CHMP6;BAIAP2-DT	intergenic	Brain_Cortex	ENSG00000261924	.	lncRNA	NO	33.836	199	0.105021	0.12575	2.76342e-07	0.14615	0.000131194
chr13_51903942_51903972	GT	CCDC70;ATP7B	intergenic	Testis	ENSG00000136098	NEK3	Protein coding	NO	229.882	296	0.096355	0.086046	2.76385e-07	0.23322	7.2904e-05
chr9_89484988_89485010	TG	SEMA4D	intronic	Cells_Cultured_fibroblasts	ENSG00000187764	SEMA4D	Protein coding	YES	5.109	427	-0.188263	0.0603131	2.76437e-07	0.152937	4.19927e-05
chr2_71439033_71439063	TG	ZNF638;DYSF	intergenic	Artery_Tibial	ENSG00000075292	ZNF638	Protein coding	NO	7.865	532	0.021336	0.048649	2.76472e-07	0.161624	4.04162e-05
chr6_167964614_167964660	TG	AFDN	UTR3	Adrenal_Gland	ENSG00000130396	AFDN	Protein coding	YES	3.812	203	-0.14434	0.123396	2.76576e-07	0.140966	0.000167817
chr7_66050626_66050650	CA	GUSB;ASL	intergenic	Brain_Caudate_basal_ganglia	ENSG00000237310	LINC03011	lncRNA	NO	442.969	184	-0.198792	0.135398	2.76582e-07	0.145111	0.000159288
chr7_55846065_55846091	TA	SEPTIN14	intronic	Testis	ENSG00000273720	.	processed_pseudogene	NO	103.005	94	-0.065319	0.250653	2.76613e-07	0.233412	7.29413e-05
chr17_4839939_4839985	TG	MINK1	intronic	Cells_Cultured_fibroblasts	ENSG00000129219	PLD2	Protein coding	NO	18.322	427	-0.029729	0.0603095	2.76668e-07	0.153065	4.20161e-05
chr7_66050626_66050650	CA	GUSB;ASL	intergenic	Esophagus_Muscularis	ENSG00000237310	LINC03011	lncRNA	NO	442.969	417	-0.165104	0.0617181	2.76703e-07	0.166067	5.22059e-05
chr2_86077811_86077858	CA	POLR1A	splicing	Colon_Transverse	ENSG00000068654	POLR1A	Protein coding	YES	12.1205	328	-0.066843	0.0779191	2.76736e-07	0.176147	9.97434e-05
chr2_54015645_54015687	CA	ACYP2	intronic	Thyroid	ENSG00000233266	HMGB1P31	processed_pseudogene	NO	35.668	534	-0.151873	0.0484671	2.76739e-07	0.180211	3.63915e-05
chr17_9897983_9897999	GT	RCVRN	UTR3	Spleen	ENSG00000109047	RCVRN	Protein coding	YES	3.211	205	-0.220289	0.12225	2.76765e-07	0.176302	0.000151985
chr9_42758240_42758273	GT	LOC101927827;XLOC_007697	intergenic	Pituitary	ENSG00000237357	FAM88E	lncRNA	NO	188.904	229	-0.139264	0.110036	2.76873e-07	0.184153	0.000121233
chr21_37073296_37073332	CGG	TTC3	UTR5	Colon_Transverse	ENSG00000185808	PIGP	Protein coding	NO	0.144	313	-0.270308	0.0815222	2.76894e-07	0.176248	9.97442e-05
chr3_138324693_138324739	AC	NME9	intronic	Cells_Cultured_fibroblasts	ENSG00000158186	MRAS	Protein coding	NO	22.932	427	-0.073534	0.0603051	2.76955e-07	0.153224	4.20482e-05
chr9_93105197_93105221	GT	CARD19	intronic	Whole_Blood	ENSG00000165233	CARD19	Protein coding	YES	2.539	615	-0.079145	0.0421923	2.76986e-07	0.1453	4.08835e-05
chr21_35968840_35968864	GA	LOC101928269	ncRNA_intronic	Muscle_Skeletal	ENSG00000185917	SETD4	Protein coding	NO	74.521	655	0.088454	0.0396577	2.76995e-07	0.147944	3.96846e-05
chr6_49430249_49430279	AC	MMUT	downstream	Heart_Atrial_Appendage	ENSG00000146085	MMUT	Protein coding	YES	32.989	364	0.078183	0.0704348	2.77025e-07	0.161002	7.65948e-05
chr15_64718753_64718797	GT	OAZ2;RBPMS2	intergenic	Adipose_Subcutaneous	ENSG00000259635	.	lncRNA	NO	17.527	530	0.034834	0.0488218	2.77032e-07	0.171784	4.6166e-05
chr18_11940262_11940334	AAAG	MPPE1;IMPA2	intergenic	Adrenal_Gland	ENSG00000141401	IMPA2	Protein coding	NO	40.727	203	-0.046814	0.123381	2.77063e-07	0.141215	0.000167913
chr8_142738011_142738033	TG	THEM6;SLURP1	intergenic	Brain_Putamen_basal_ganglia	ENSG00000160886	LY6K	Protein coding	NO	36.423	163	-0.4021	0.151681	2.77078e-07	0.140306	0.000202461
chr4_169720526_169720558	TC	CLCN3	UTR3	Esophagus_Mucosa	ENSG00000154447	SH3RF1	Protein coding	NO	449.586	449	0.042379	0.0574188	2.77088e-07	0.167642	5.06165e-05
chr16_28863893_28863918	GCC	SH2B1	UTR5	Artery_Tibial	ENSG00000233232	NPIPB7	Protein coding	NO	391.57	532	0.151541	0.048641	2.77113e-07	0.161999	4.04998e-05
chr19_7957323_7957362	AG	TIMM44;ELAVL1	intergenic	Adipose_Subcutaneous	ENSG00000267939	.	lncRNA	NO	51.3865	530	-0.034068	0.0488208	2.77118e-07	0.171837	4.6168e-05
chr15_67542729_67542758	CCG	MAP2K5	UTR5	Muscle_Skeletal	ENSG00000189227	C15orf61	Protein coding	NO	20.9585	648	-0.026948	0.0400774	2.77149e-07	0.148027	3.96961e-05
chr12_50074860_50074906	TG	ASIC1	intronic	Esophagus_Mucosa	ENSG00000272368	.	lncRNA	NO	37.314	449	-0.067375	0.0574174	2.77184e-07	0.1677	5.06187e-05
chr17_6580899_6580931	AC	KIAA0753	intronic	Thyroid	ENSG00000198920	KIAA0753	Protein coding	YES	14.084	534	0.048024	0.0484613	2.77205e-07	0.180514	3.64454e-05
chr17_81574876_81574900	AC	NPLOC4	intronic	Heart_Left_Ventricle	ENSG00000182446	NPLOC4	Protein coding	YES	2.78	350	0.145432	0.0731626	2.77209e-07	0.149299	9.01019e-05
chr22_29966726_29966772	GT	MTMR3	intronic	Testis	ENSG00000100325	ASCC2	Protein coding	NO	128.445	296	0.054383	0.0860259	2.77309e-07	0.234	7.30792e-05
chr22_40727442_40727472	GA	MCHR1;SLC25A17	intergenic	Lung	ENSG00000196236	XPNPEP3	Protein coding	NO	129.62	466	0.040196	0.0553685	2.77357e-07	0.181393	6.38092e-05
chr17_82887131_82887180	CG	TBCD	intronic	Thyroid	ENSG00000263063	.	lncRNA	NO	170.9	534	-0.050647	0.0484594	2.77358e-07	0.180614	3.64582e-05
chr10_45951381_45951420	AC	PARGP1;PARGP1-AGAP4	ncRNA_intronic	Lung	ENSG00000279058	AGAP14P	unprocessed_pseudogene	NO	385.824	464	-0.055332	0.0556013	2.77383e-07	0.18141	6.38092e-05
chr11_58004066_58004083	AC	CTNND1;OR9Q1	intergenic	Esophagus_Muscularis	ENSG00000134809	TIMM10	Protein coding	NO	473.272	417	0.069698	0.0617071	2.77398e-07	0.166484	5.23206e-05
chr11_129769534_129769554	AT	LINC01395;TMEM45B	intergenic	Whole_Blood	ENSG00000170322	NFRKB	Protein coding	NO	104.273	199	0.044154	0.125718	2.77401e-07	0.145518	4.09333e-05
chr9_132796770_132796817	AC	AK8	intronic	Skin_Sun_Exposed_Lower_leg	ENSG00000165695	AK8	Protein coding	YES	66.9185	557	-0.051657	0.0464959	2.77437e-07	0.176252	4.01852e-05
chr17_73190196_73190234	AC	SSTR2;COG1	intergenic	Artery_Tibial	ENSG00000141219	C17orf80	Protein coding	NO	42.018	532	-0.050916	0.0486366	2.77465e-07	0.162205	4.05411e-05
chr5_140589662_140589704	AC	SLC35A4;CD14	intergenic	Muscle_Skeletal	ENSG00000243056	EIF4EBP3	Protein coding	NO	42.021	655	-0.087972	0.0396518	2.77573e-07	0.148253	3.97461e-05
chr5_10770578_10770656	CT	DAP;CTNND2	intergenic	Brain_Putamen_basal_ganglia	ENSG00000272324	DAP-DT	lncRNA	NO	2.993	163	0.088598	0.151662	2.77593e-07	0.140567	0.000202546
chr17_32054647_32054683	TG	LRRC37B;LOC105371730	intergenic	Esophagus_Gastroesophageal_Junction	ENSG00000126858	RHOT1	Protein coding	NO	87.789	322	-0.064638	0.079305	2.77618e-07	0.167824	8.15868e-05
chr10_125914280_125914292	AT	FANK1	intronic	Esophagus_Mucosa	ENSG00000188690	UROS	Protein coding	NO	91.028	433	-0.026	0.0594782	2.7774e-07	0.168036	5.07048e-05
chr16_31117369_31117401	AAAT	KAT8	upstream	Skin_Sun_Exposed_Lower_leg	ENSG00000103507	BCKDK	Protein coding	NO	6.017	556	-0.033199	0.0465743	2.77742e-07	0.176446	4.02184e-05
chr12_118149518_118149540	TG	TAOK3	downstream	Brain_Caudate_basal_ganglia	ENSG00000275759	.	lncRNA	NO	278.752	184	0.276671	0.135358	2.77787e-07	0.145743	0.000159631
chr12_57750153_57750206	AATA	TSPAN31	UTR3	Adipose_Subcutaneous	ENSG00000166896	ATP23	Protein coding	NO	155.859	527	0.147363	0.0490845	2.77789e-07	0.172254	4.62674e-05
chr10_80444804_80444820	CA	PRXL2A;TSPAN14	intergenic	Skin_Sun_Exposed_Lower_leg	ENSG00000226659	TSPAN14-AS1	lncRNA	NO	91.214	557	0.116644	0.0464917	2.77793e-07	0.176478	4.02184e-05
chr4_25307493_25307541	AC	PI4K2B;ZCCHC4	intergenic	Nerve_Tibial	ENSG00000038210	PI4K2B	Protein coding	NO	73.484	488	-0.031792	0.0529206	2.77841e-07	0.179311	3.83472e-05
chr3_48055175_48055241	GTCTCC	MAP4	intronic	Pituitary	ENSG00000229759	MRPS18AP1	processed_pseudogene	NO	201.73	230	0.448038	0.109553	2.77865e-07	0.184813	0.000121587
chr2_233491603_233491635	GT	USP40	intronic	Testis	ENSG00000085982	USP40	Protein coding	YES	0.28	296	-0.163001	0.0860134	2.77888e-07	0.234488	7.3209e-05
chr7_66276365_66276381	AT	TPST1	intronic	Esophagus_Mucosa	ENSG00000237310	LINC03011	lncRNA	NO	217.234	127	-0.063837	0.191042	2.7795e-07	0.168163	5.0728e-05
chr19_34645501_34645573	AC	SCGB1B2P	ncRNA_intronic	Cells_Cultured_fibroblasts	ENSG00000279329	.	TEC	NO	32.044	427	-0.096101	0.0602895	2.77967e-07	0.153784	4.21903e-05
chr4_25307493_25307541	AC	PI4K2B;ZCCHC4	intergenic	Esophagus_Muscularis	ENSG00000038210	PI4K2B	Protein coding	NO	73.484	417	-0.031934	0.0616981	2.77968e-07	0.166827	5.24117e-05
chr12_9972042_9972060	TG	CLEC12A	intronic	Colon_Sigmoid	ENSG00000256660	CLEC12B	Protein coding	NO	38.576	307	-0.218976	0.0830361	2.78028e-07	0.170353	8.85408e-05
chr16_30992090_30992116	AC	STX1B	UTR3	Thyroid	ENSG00000099365	STX1B	Protein coding	YES	4.941	534	-0.221798	0.0484509	2.7804e-07	0.181057	3.65404e-05
chr12_19401161_19401200	TTTTG	PLEKHA5;AEBP2	intergenic	Esophagus_Mucosa	ENSG00000139154	AEBP2	Protein coding	NO	2.8645	449	-0.123644	0.0574048	2.7804e-07	0.168218	5.07291e-05
chr16_3871174_3871234	CT	CREBBP	intronic	Artery_Tibial	ENSG00000167984	NLRC3	Protein coding	NO	293.801	532	-0.089131	0.0486289	2.7808e-07	0.162565	4.06208e-05
chr21_39345109_39345137	CA	HMGN1	intronic	Thyroid	ENSG00000235701	PCBP2P1	processed_pseudogene	NO	173.017	534	0.048178	0.04845	2.78114e-07	0.181106	3.65428e-05
chr7_150802076_150802101	TTCTC	TMEM176A	intronic	Heart_Atrial_Appendage	ENSG00000002933	TMEM176A	Protein coding	YES	0.0325	364	0.263439	0.0704148	2.78141e-07	0.161651	7.68666e-05
chr1_151696461_151696545	TTTC	SNX27	UTR3	Thyroid	ENSG00000249602	.	lncRNA	NO	72.998	533	0.061568	0.0485372	2.78264e-07	0.181204	3.65552e-05
chr9_112775542_112775586	TG	SNX30	intronic	Brain_Cortex	ENSG00000119457	SLC46A2	Protein coding	NO	115.246	199	0.087677	0.12569	2.78296e-07	0.147184	0.000132003
chr7_1023624_1023678	AC	C7orf50	intronic	Prostate	ENSG00000178381	ZFAND2A	Protein coding	NO	132.026	199	0.046954	0.125689	2.78328e-07	0.183519	0.000242758
chr8_142738011_142738033	TG	THEM6;SLURP1	intergenic	Prostate	ENSG00000167653	PSCA	Protein coding	NO	57.527	199	-0.269966	0.125689	2.78336e-07	0.183525	0.000242758
chr3_49464586_49464638	AAAT	NICN1;DAG1	intergenic	Skin_Sun_Exposed_Lower_leg	ENSG00000173540	GMPPB	Protein coding	NO	259.254	549	-0.105931	0.0471488	2.78382e-07	0.176853	4.02946e-05
chr1_168201615_168201639	AC	TIPRL	UTR3	Spleen	ENSG00000143147	GPR161	Protein coding	NO	63.96	204	0.13062	0.122769	2.78383e-07	0.177333	0.000152741
chr2_48417084_48417128	AC	FOXN2;PPP1R21	intergenic	Breast_Mammary_Tissue	ENSG00000162869	PPP1R21	Protein coding	NO	23.492	377	0.060326	0.0680514	2.78392e-07	0.18002	8.79005e-05
chr6_30000957_30000981	AAGG	ZNRD1ASP	downstream	Brain_Cerebellum	ENSG00000204642	HLA-F	Protein coding	NO	275.435	202	-0.053335	0.123918	2.78437e-07	0.151155	9.32478e-05
chr1_206461900_206461928	AC	SRGAP2	UTR3	Esophagus_Mucosa	ENSG00000263528	IKBKE	Protein coding	NO	8.562	449	-0.099387	0.0573982	2.78492e-07	0.168491	5.07962e-05
chr10_47558529_47558570	TG	BMS1P2;CTSLP2	intergenic	Brain_Amygdala	ENSG00000204172	AGAP9	Protein coding	NO	34.9115	120	0.241528	0.201167	2.78508e-07	0.141881	0.000459161
chr1_100627742_100627782	GT	LINC01349	ncRNA_intronic	Adipose_Subcutaneous	ENSG00000181656	GPR88	Protein coding	NO	89.623	530	0.08038	0.0488028	2.78548e-07	0.172724	4.63813e-05
chr4_56955436_56955472	AC	REST;NOA1	intergenic	Esophagus_Muscularis	ENSG00000084092	NOA1	Protein coding	NO	22.152	417	0.019175	0.0616889	2.78554e-07	0.167178	5.25057e-05
chr9_133722642_133722678	CT	SARDH	intronic	Colon_Transverse	ENSG00000123453	SARDH	Protein coding	YES	11.383	328	-0.070975	0.0778825	2.7859e-07	0.177327	0.000100298
chr22_42969043_42969071	TCCA	PACSIN2	intronic	Brain_Cortex	ENSG00000100271	TTLL1	Protein coding	NO	106.529	199	-0.155579	0.125679	2.78657e-07	0.147374	0.000132056
chr1_150807080_150807125	CA	CTSK	intronic	Artery_Aorta	ENSG00000143437	ARNT	Protein coding	NO	11.3385	346	0.055997	0.0739532	2.78755e-07	0.167208	6.81925e-05
chr2_241902311_241902436	CCGCCGCCGCCTCCCCT	LINC01237	ncRNA_intronic	Prostate	ENSG00000233806	LINC01237	lncRNA	YES	19.9485	199	-0.106395	0.125676	2.78758e-07	0.183803	0.000242805
chr6_57645321_57645371	CA	PRIM2	intronic	Brain_Cerebellum	ENSG00000215190	LINC00680	transcribed_unprocessed_pseudogene	NO	315.999	202	-0.143406	0.123908	2.7876e-07	0.15133	9.32986e-05
chr10_122376501_122376533	AT	PLEKHA1	intronic	Nerve_Tibial	ENSG00000107679	PLEKHA1	Protein coding	YES	1.683	149	0.113163	0.164842	2.7881e-07	0.179937	3.84644e-05
chr2_3585472_3585601	CTGTGCTCCGGATCTCATGC	RPS7;COLEC11	intergenic	Lung	ENSG00000234171	RNASEH1-DT	lncRNA	NO	27.0685	466	-0.232448	0.0553476	2.78836e-07	0.18236	6.40983e-05
chr20_35438358_35438390	CA	GDF5	intronic	Esophagus_Gastroesophageal_Junction	ENSG00000224497	RPL36P4	processed_pseudogene	NO	106.373	322	-0.1167	0.0792803	2.7885e-07	0.168569	8.19091e-05
chr22_42681760_42681842	TTTC	CYB5R3;A4GALT	intergenic	Cells_Cultured_fibroblasts	ENSG00000128274	A4GALT	Protein coding	NO	13.185	427	0.046566	0.0602754	2.78884e-07	0.154291	4.23062e-05
chr15_64874657_64874705	TG	PLEKHO2;ANKDD1A	intergenic	Nerve_Tibial	ENSG00000090487	SPG21	Protein coding	NO	106.946	488	0.044792	0.0529058	2.78931e-07	0.180015	3.8473e-05
chr12_57750153_57750206	AATA	TSPAN31	UTR3	Brain_Nucleus_accumbens_basal_ganglia	ENSG00000123297	TSFM	Protein coding	NO	32.5815	192	0.16644	0.129994	2.79031e-07	0.147243	0.000156144
chr10_133159931_133160012	CCCCG	KNDC1	upstream	Esophagus_Mucosa	ENSG00000171798	KNDC1	Protein coding	YES	0.2475	430	0.069142	0.0598626	2.79065e-07	0.168838	5.087e-05
chr19_57622958_57622996	AC	ZNF134	UTR3	Heart_Atrial_Appendage	ENSG00000121417	ZNF211	Protein coding	NO	7.418	364	-0.08454	0.0703967	2.79155e-07	0.16224	7.70736e-05
chr17_80097900_80097954	AAAAG	CCDC40	intronic	Skin_Not_Sun_Exposed_Suprapubic	ENSG00000171298	GAA	Protein coding	NO	3.606	508	0.082593	0.0508639	2.79159e-07	0.177871	4.64261e-05
chr6_15567457_15567497	AAAC	DTNBP1	intronic	Whole_Blood	ENSG00000047579	DTNBP1	Protein coding	YES	18.538	616	0.099771	0.042101	2.79198e-07	0.14646	4.11753e-05
chr6_31652320_31652360	AC	BAG6	UTR5	Esophagus_Mucosa	ENSG00000204421	LY6G6C	Protein coding	NO	69.339	449	-0.075092	0.0573877	2.7921e-07	0.168925	5.08718e-05
chr15_84568537_84568583	AC	UBE2Q2P1	ncRNA_intronic	Esophagus_Mucosa	ENSG00000225151	GOLGA2P7	transcribed_unprocessed_pseudogene	NO	363.241	449	-0.076611	0.0573872	2.79243e-07	0.168945	5.08718e-05
chr7_64350768_64350798	TTTTG	ZNF736	UTR3	Skin_Not_Sun_Exposed_Suprapubic	ENSG00000234444	ZNF736	Protein coding	YES	36.769	508	-0.117726	0.0508626	2.79258e-07	0.177935	4.64261e-05
chr7_128683452_128683484	TTTA	FAM71F2	UTR3	Pituitary	ENSG00000271553	.	lncRNA	NO	16.425	230	0.244473	0.109515	2.79258e-07	0.18574	0.000122117
chr17_68238586_68238603	AC	AMZ2	intronic	Skin_Sun_Exposed_Lower_leg	ENSG00000267472	ARHGAP27P2	processed_pseudogene	NO	39.6735	557	0.124586	0.046474	2.7927e-07	0.177417	4.04138e-05
chr6_39882703_39882717	CA	DAAM2	intronic	Skin_Not_Sun_Exposed_Suprapubic	ENSG00000235033	DAAM2-AS1	lncRNA	NO	3.858	508	-0.058528	0.0508623	2.79284e-07	0.177951	4.64261e-05
chr19_43852977_43853021	TG	ZNF283	downstream	Esophagus_Muscularis	ENSG00000204920	ZNF155	Protein coding	NO	114.863	417	0.054435	0.0616762	2.79369e-07	0.167667	5.26262e-05
chr9_13400119_13400149	AG	MPDZ;LINC01235	intergenic	Stomach	ENSG00000270547	LINC01235	lncRNA	NO	31.201	286	0.165802	0.0888745	2.79405e-07	0.170145	0.000144601
chr11_133947708_133947740	TC	IGSF9B	intronic	Prostate	ENSG00000080854	IGSF9B	Protein coding	YES	1.432	199	0.056448	0.125654	2.79446e-07	0.184257	0.000243049
chr17_46241046_46241094	AAAAT	KANSL1;ARL17B	intergenic	Heart_Atrial_Appendage	ENSG00000185829	ARL17A	Protein coding	NO	318.234	364	0.142818	0.0703913	2.79462e-07	0.162418	7.71216e-05
chr6_29672289_29672333	AAAT	MOG	UTR3	Stomach	ENSG00000204644	ZFP57	Protein coding	NO	8.841	284	0.213202	0.089475	2.79488e-07	0.170196	0.000144601
chr19_46429463_46429489	AC	CCDC8;PNMA8A	intergenic	Artery_Aorta	ENSG00000182013	PNMA8A	Protein coding	NO	41.931	346	0.117696	0.0739395	2.7949e-07	0.167649	6.83446e-05
chr1_201137471_201137515	AC	TMEM9	intronic	Artery_Tibial	ENSG00000116857	TMEM9	Protein coding	YES	8.175	532	0.09304	0.0486106	2.79551e-07	0.163425	4.08059e-05
chr12_69965993_69966020	TCAC	MYRFL;PRANCR	intergenic	Artery_Tibial	ENSG00000257815	PRANCR	lncRNA	NO	276.837	532	0.071938	0.0486105	2.79556e-07	0.163428	4.08059e-05
ATN1	CAG	ATN1	exonic	Spleen	ENSG00000111671	SPSB2	Protein coding	NO	47.3865	205	-0.107362	0.122165	2.79588e-07	0.1781	0.000153271
chr12_118361908_118361926	AAT	TAOK3	intronic	Vagina	ENSG00000275759	.	lncRNA	NO	66.364	121	-0.475966	0.199601	2.79608e-07	0.153395	0.000608708
chr12_103856381_103856416	TGTTT	TTC41P	ncRNA_intronic	Skin_Not_Sun_Exposed_Suprapubic	ENSG00000166598	HSP90B1	Protein coding	NO	73.7085	508	0.090401	0.0508575	2.79648e-07	0.178184	4.64625e-05
chr22_46038858_46038882	GT	LOC730668;LINC00899	intergenic	Adipose_Subcutaneous	ENSG00000231711	LINC00899	lncRNA	NO	5.194	530	-0.191426	0.0487885	2.79698e-07	0.173437	4.65603e-05
chr17_46241046_46241094	AAAAT	KANSL1;ARL17B	intergenic	Prostate	ENSG00000238083	LRRC37A2	Protein coding	NO	270.438	199	0.219943	0.125644	2.79776e-07	0.184474	0.000243049
chr16_27572362_27572398	AC	KATNIP	intronic	Brain_Substantia_nigra	ENSG00000259954	IL21R-AS1	lncRNA	NO	118.987	105	0.221335	0.226925	2.79791e-07	0.142626	0.000639581
chr1_92478757_92478793	AG	GFI1	intronic	Nerve_Tibial	ENSG00000067208	EVI5	Protein coding	NO	147.159	488	-0.03733	0.0528942	2.79792e-07	0.180571	3.85835e-05
chr17_81399116_81399153	GT	BAHCC1	intronic	Liver	ENSG00000262877	.	lncRNA	NO	8.8155	195	-0.153971	0.128076	2.79895e-07	0.13448	0.000212449
chr15_49589542_49589588	AC	FAM227B	intronic	Muscle_Skeletal	ENSG00000140285	FGF7	Protein coding	NO	155.169	655	-0.048846	0.039628	2.79907e-07	0.149499	4.00587e-05
chr6_49332190_49332244	CT	PTCHD4;MMUT	intergenic	Artery_Tibial	ENSG00000146085	MMUT	Protein coding	NO	131.036	528	-0.038353	0.0489667	2.79924e-07	0.163642	4.08493e-05
chr7_66916188_66916239	TTA	LINC02604;TMEM248	intergenic	Esophagus_Gastroesophageal_Junction	ENSG00000273142	LINC02604	lncRNA	NO	13.3565	107	0.143515	0.223101	2.79924e-07	0.169218	8.21448e-05
chr2_42786009_42786069	TG	HAAO	intronic	Skin_Not_Sun_Exposed_Suprapubic	ENSG00000162882	HAAO	Protein coding	YES	6.492	508	-0.032072	0.0508538	2.79934e-07	0.178366	4.64961e-05
chr16_46871063_46871127	AAGG	C16orf87;GPT2	intergenic	Skin_Sun_Exposed_Lower_leg	ENSG00000171241	SHCBP1	Protein coding	NO	249.716	557	-0.069439	0.046466	2.7995e-07	0.177849	4.05031e-05
chr6_25750633_25750659	AG	H2AC2P;SLC17A4	intergenic	Adrenal_Gland	ENSG00000124564	SLC17A3	Protein coding	NO	98.748	203	0.308346	0.123294	2.79957e-07	0.14269	0.000169451
chr1_45539015_45539045	AAAAG	PRDX1;AKR1A1	intergenic	Esophagus_Mucosa	ENSG00000280670	CCDC163	Protein coding	NO	38.951	449	-0.063845	0.0573767	2.79963e-07	0.169381	5.09594e-05
chr1_53242836_53242858	AT	LRP8	UTR3	Colon_Transverse	ENSG00000162384	CZIB	Protein coding	NO	22.213	307	-0.042404	0.0829958	2.79966e-07	0.178203	0.000100736
chr1_40478122_40478148	CA	ZFP69	intronic	Esophagus_Mucosa	ENSG00000187815	ZFP69	Protein coding	YES	0.505	449	-0.06652	0.0573765	2.79977e-07	0.169389	5.09594e-05
chr9_87727041_87727081	AAAT	CTSL	intronic	Skin_Not_Sun_Exposed_Suprapubic	ENSG00000135047	CTSL	Protein coding	YES	0.204	508	-0.08867	0.050853	2.79997e-07	0.178406	4.64961e-05
chr15_84568537_84568583	AC	UBE2Q2P1	ncRNA_intronic	Brain_Caudate_basal_ganglia	ENSG00000176700	SCAND2P	transcribed_unprocessed_pseudogene	NO	63.403	184	-0.084863	0.135285	2.80009e-07	0.146909	0.000160732
chr19_47370670_47370694	TTTA	DHX34	intronic	Brain_Putamen_basal_ganglia	ENSG00000105419	MEIS3	Protein coding	NO	38.47	163	-0.403127	0.15157	2.80094e-07	0.141833	0.000204077
chr5_176320331_176320382	TTTA	SIMC1	intronic	Adipose_Visceral_Omentum	ENSG00000146066	HIGD2A	Protein coding	NO	68.3945	458	-0.066433	0.056272	2.80213e-07	0.173918	6.31281e-05
chr21_33401594_33401638	AAAT	IFNAR1;IFNGR2	intergenic	Pituitary	ENSG00000142188	TMEM50B	Protein coding	NO	47.348	229	-0.142843	0.109945	2.80215e-07	0.186376	0.000122455
chr11_93721665_93721701	GT	SCARNA9	ncRNA_exonic	Brain_Caudate_basal_ganglia	ENSG00000182919	C11orf54	Protein coding	NO	19.908	184	-0.160696	0.135274	2.8033e-07	0.147077	0.00016074
chr2_156294791_156294822	GTTT	LINC01876;NR4A2	intergenic	Cells_Cultured_fibroblasts	ENSG00000226383	LINC01876	lncRNA	NO	39.8565	427	-0.218532	0.0602532	2.80334e-07	0.155093	4.25146e-05
chr1_211480651_211480683	AC	RD3	intronic	Brain_Nucleus_accumbens_basal_ganglia	ENSG00000198570	RD3	Protein coding	YES	11.364	192	-0.102142	0.129952	2.80355e-07	0.147942	0.000156718
chr20_35286354_35286386	GT	FAM83C	UTR3	Muscle_Skeletal	ENSG00000101000	PROCR	Protein coding	NO	110.017	655	-0.113459	0.0396232	2.80372e-07	0.149748	4.01071e-05
chr12_118133182_118133237	TATTT	VSIG10;PEBP1	intergenic	Pancreas	ENSG00000176834	VSIG10	Protein coding	NO	2.7385	275	0.042902	0.0922689	2.80374e-07	0.159445	0.00010906
chr16_21318018_21318050	CA	CRYM-AS1	ncRNA_exonic	Muscle_Skeletal	ENSG00000103316	CRYM	Protein coding	NO	14.951	655	0.096944	0.039623	2.80395e-07	0.14976	4.01071e-05
chr6_3208681_3208709	AG	LINC02525;TUBB2B	intergenic	Skin_Not_Sun_Exposed_Suprapubic	ENSG00000137285	TUBB2B	Protein coding	NO	18.567	508	-0.154889	0.0508477	2.80405e-07	0.178666	4.65518e-05
chr2_42748201_42748241	TG	MTA3	intronic	Artery_Aorta	ENSG00000162881	OXER1	Protein coding	NO	15.914	346	-0.106759	0.0739219	2.80438e-07	0.168218	6.85483e-05
chr18_80177025_80177052	AC	PARD6G-AS1	ncRNA_intronic	Whole_Blood	ENSG00000226742	HSBP1L1	Protein coding	NO	206.995	616	-0.108703	0.0420871	2.80487e-07	0.147137	4.13421e-05
chr11_297577_297600	GT	IFITM5	downstream	Skin_Not_Sun_Exposed_Suprapubic	ENSG00000255026	.	lncRNA	NO	9.5025	508	0.074906	0.0508458	2.80553e-07	0.17876	4.65643e-05
chr7_65038264_65038312	GCG	CCT6P3	upstream	Pancreas	ENSG00000234585	CCT6P3	transcribed_unprocessed_pseudogene	YES	26.711	257	0.07996	0.0984576	2.80578e-07	0.159561	0.000109064
chr11_120163286_120163330	GT	TRIM29;LOC107984399	intergenic	Colon_Sigmoid	ENSG00000184232	OAF	Protein coding	NO	47.724	310	0.056688	0.0822069	2.80619e-07	0.17194	8.93195e-05
chr4_151638315_151638351	TG	FAM160A1	intronic	Brain_Cerebellar_Hemisphere	ENSG00000164142	FHIP1A	Protein coding	NO	28.891	166	-0.092337	0.148987	2.8068e-07	0.150288	0.000133946
chr4_4084605_4084635	ACC	FAM86EP;OTOP1	intergenic	Pituitary	ENSG00000243894	RPS3AP16	processed_pseudogene	NO	7.129	230	0.087698	0.109474	2.80768e-07	0.186744	0.000122616
chr19_37393334_37393398	TCTA	ZNF527	downstream	Adipose_Visceral_Omentum	ENSG00000196381	ZNF781	transcribed_unprocessed_pseudogene	NO	283.027	459	-0.067525	0.056144	2.80797e-07	0.17428	6.32368e-05
chr20_3344590_3344640	AC	C20orf194	intronic	Breast_Mammary_Tissue	ENSG00000125877	ITPA	Protein coding	NO	122.862	377	0.040503	0.0680084	2.80891e-07	0.181637	8.86465e-05
chr19_9948777_9948815	GA	OLFM2;COL5A3	intergenic	Adrenal_Gland	ENSG00000105088	OLFM2	Protein coding	NO	12.281	203	-0.171967	0.123264	2.80931e-07	0.143186	0.000169451
chr2_113824117_113824250	ATCT	SLC35F5;ACTR3-AS1	intergenic	Skin_Sun_Exposed_Lower_leg	ENSG00000225398	PGM5P4	unprocessed_pseudogene	NO	282.247	557	-0.024021	0.0464541	2.80953e-07	0.178486	4.06388e-05
chr15_75353224_75353250	AC	NEIL1	intronic	Artery_Aorta	ENSG00000140398	NEIL1	Protein coding	YES	0.083	346	-0.05757	0.0739123	2.80954e-07	0.168527	6.86466e-05
chr9_33610958_33610997	AC	ANKRD18B;ANXA2P2	intergenic	Testis	ENSG00000233776	.	.	NO	.	296	-0.08482	0.0859471	2.80969e-07	0.237088	7.39975e-05
chr10_79972513_79972537	AC	SFTPD;TMEM254-AS1	intergenic	Esophagus_Mucosa	ENSG00000133661	SFTPD	Protein coding	NO	10.089	449	0.203375	0.0573617	2.81e-07	0.170008	5.11303e-05
chr9_33407485_33407509	AC	AQP7;AQP3	intergenic	Brain_Amygdala	ENSG00000165269	AQP7	Protein coding	NO	4.815	120	0.5618	0.20105	2.81008e-07	0.143154	0.000461787
chr2_43956478_43956514	GT	LRPPRC	intronic	Esophagus_Muscularis	ENSG00000138095	LRPPRC	Protein coding	YES	0.955	417	0.040501	0.0616485	2.8114e-07	0.16873	5.29267e-05
chr2_233859734_233859768	TG	HJURP;MSL3P1	intergenic	Thyroid	ENSG00000185038	MROH2A	Protein coding	NO	31.196	534	0.064881	0.0484123	2.81163e-07	0.183092	3.69136e-05
chr3_49673801_49673837	CTCACG	APEH	upstream	Adipose_Subcutaneous	ENSG00000164068	RNF123	Protein coding	NO	15.719	530	-0.121497	0.0487698	2.81203e-07	0.17437	4.67978e-05
chr3_32169031_32169087	CTCTACCT	GPD1L	downstream	Adipose_Subcutaneous	ENSG00000236732	RPL21P137	unprocessed_pseudogene	NO	17.164	530	0.170802	0.0487689	2.81276e-07	0.174416	4.67978e-05
chr8_42194215_42194283	AG	PLAT	intronic	Artery_Tibial	ENSG00000070718	AP3M2	Protein coding	NO	26.484	532	-0.029229	0.0485884	2.81341e-07	0.164471	4.10458e-05
chr1_23838630_23838741	GCCACACCCCCTCGCAC	HMGCL;FUCA1	intergenic	Brain_Cortex	ENSG00000117305	HMGCL	Protein coding	NO	0.0655	199	0.129473	0.125596	2.81362e-07	0.148805	0.000133099
chr6_149720690_149720726	GT	LOC645967;NUP43	intergenic	Nerve_Tibial	ENSG00000268592	RAET1E-AS1	lncRNA	NO	142.786	488	-0.08501	0.0528729	2.8138e-07	0.181595	3.87941e-05
chr2_70124610_70124640	GT	LINC01816	ncRNA_intronic	Lung	ENSG00000179818	PCBP1-AS1	lncRNA	NO	21.405	465	-0.05575	0.0554267	2.81473e-07	0.184084	6.46591e-05
chr2_74565825_74565867	CA	M1AP	intronic	Artery_Aorta	ENSG00000257702	LBX2-AS1	lncRNA	NO	62.418	346	0.091276	0.0739024	2.81489e-07	0.168848	6.87492e-05
chr5_102965162_102965198	AC	PAM	intronic	Thyroid	ENSG00000145725	PPIP5K2	Protein coding	NO	154.969	513	-0.062523	0.0503484	2.81502e-07	0.183312	3.69507e-05
chr6_8579937_8579967	GT	LOC100506207	ncRNA_intronic	Spleen	ENSG00000230939	.	.	NO	.	205	-0.109284	0.122106	2.8156e-07	0.179357	0.000154219
chr11_78143317_78143359	AC	KCTD21-AS1	ncRNA_intronic	Pituitary	ENSG00000151366	NDUFC2	Protein coding	NO	63.476	230	0.047066	0.109452	2.81587e-07	0.187288	0.000122893
chr7_55706938_55707010	AAGG	FKBP9P1;SEPTIN14	intergenic	Esophagus_Gastroesophageal_Junction	ENSG00000146733	PSPH	Protein coding	NO	327.182	322	-0.081108	0.0792256	2.81607e-07	0.170235	8.25983e-05
chr7_73866553_73866605	CCAT	TMEM270	downstream	Brain_Cortex	ENSG00000165171	METTL27	Protein coding	NO	24.063	199	0.258572	0.125588	2.81623e-07	0.148943	0.000133104
chr19_21377512_21377534	CA	ZNF738	UTR3	Brain_Anterior_cingulate_cortex_BA24	ENSG00000196268	ZNF493	Protein coding	NO	19.596	141	-0.401063	0.173366	2.81719e-07	0.145458	0.000282992
chr13_42110587_42110607	TCAT	DGKH	intronic	Esophagus_Muscularis	ENSG00000023516	AKAP11	Protein coding	NO	161.555	417	-0.051284	0.0616385	2.81783e-07	0.169116	5.30311e-05
chr3_157246487_157246527	AC	CCNL1;VEPH1	intergenic	Brain_Cerebellum	ENSG00000244515	KRT18P34	processed_pseudogene	NO	82.575	202	-0.15125	0.123816	2.81808e-07	0.152985	9.42607e-05
chr17_81564083_81564117	AC	NPLOC4	intronic	Whole_Blood	ENSG00000182446	NPLOC4	Protein coding	YES	2.502	616	-0.019533	0.0420728	2.81818e-07	0.147835	4.15267e-05
chr12_50086479_50086500	TGG	SMARCD1	intronic	Skin_Sun_Exposed_Lower_leg	ENSG00000272368	.	lncRNA	NO	25.7075	557	0.066948	0.0464431	2.81884e-07	0.179078	4.07599e-05
chr20_45125224_45125258	GT	WFDC12	upstream	Skin_Sun_Exposed_Lower_leg	ENSG00000175121	WFDC5	Protein coding	NO	10.067	557	-0.049463	0.0464419	2.81982e-07	0.17914	4.07599e-05
chr1_205358925_205358941	TG	KLHDC8A;LEMD1-AS1	intergenic	Brain_Cerebellar_Hemisphere	ENSG00000162873	KLHDC8A	Protein coding	NO	1.843	166	0.084933	0.14894	2.82001e-07	0.150995	0.000134457
chr20_38528345_38528389	TTTA	RALGAPB	intronic	Heart_Left_Ventricle	ENSG00000224635	.	lncRNA	NO	111.57	345	0.245895	0.0740996	2.82048e-07	0.151905	9.15642e-05
chr1_205679685_205679725	AC	SLC45A3	intronic	Skin_Not_Sun_Exposed_Suprapubic	ENSG00000117280	RAB29	Protein coding	NO	95.446	508	-0.051022	0.0508263	2.82066e-07	0.179724	4.68032e-05
chr2_27081108_27081148	GT	EMILIN1	intronic	Spleen	ENSG00000138030	KHK	Protein coding	NO	5.644	205	-0.135652	0.122084	2.82312e-07	0.179836	0.000154446
chr10_117342393_117342427	AC	PDZD8	intronic	Spleen	ENSG00000165650	PDZD8	Protein coding	YES	23.432	205	0.077629	0.122079	2.8246e-07	0.17993	0.000154446
chr11_68865923_68866013	TCCTC	CPT1A;MRPL21	intergenic	Brain_Cortex	ENSG00000132740	IGHMBP2	Protein coding	NO	37.895	199	0.044815	0.125562	2.82471e-07	0.149391	0.000133266
chr19_12612410_12612438	TTTA	ZNF791	intronic	Thyroid	ENSG00000213290	PGK1P2	processed_pseudogene	NO	52.853	508	-0.277919	0.0508209	2.82485e-07	0.183953	3.70655e-05
chr2_161237032_161237076	CA	LOC101929512	ncRNA_intronic	Thyroid	ENSG00000227403	LINC01806	lncRNA	NO	7.666	534	0.111127	0.048396	2.82491e-07	0.183956	3.70655e-05
chr15_79836562_79836610	GT	MINAR1;MTHFS	intergenic	Cells_Cultured_fibroblasts	ENSG00000261229	.	lncRNA	NO	7.718	427	0.059761	0.06022	2.82523e-07	0.156304	4.28113e-05
chr7_65038264_65038312	GCG	CCT6P3	upstream	Prostate	ENSG00000234585	CCT6P3	transcribed_unprocessed_pseudogene	YES	26.711	192	0.105743	0.129883	2.82536e-07	0.186294	0.000245124
chr12_132198427_132198458	GGGGCT	GALNT9	intronic	Colon_Sigmoid	ENSG00000256576	LINC02361	lncRNA	NO	8.7145	310	0.151112	0.0821658	2.82626e-07	0.17317	8.99116e-05
chr12_118107700_118107744	AAAT	VSIG10;PEBP1	intergenic	Skin_Sun_Exposed_Lower_leg	ENSG00000275759	.	lncRNA	NO	320.559	557	0.182027	0.0464341	2.82647e-07	0.179562	4.08467e-05
chr6_85706904_85706934	AAAAC	SNHG5;HTR1E	intergenic	Brain_Cerebellum	ENSG00000220563	PKMP3	transcribed_processed_pseudogene	NO	46.313	202	0.123602	0.123789	2.82717e-07	0.153478	9.45064e-05
chr18_51168491_51168525	TG	SMAD4;MEX3C	intergenic	Lung	ENSG00000176624	MEX3C	Protein coding	NO	28.251	466	-0.026986	0.0552931	2.82721e-07	0.184901	6.4923e-05
chr8_19981812_19981858	AC	LPL;SLC18A1	intergenic	Whole_Blood	ENSG00000175445	LPL	Protein coding	NO	25.83	616	0.103642	0.0420628	2.82754e-07	0.148326	4.16529e-05
chr6_31291376_31291422	GT	HLA-C;LINC02571	intergenic	Colon_Transverse	ENSG00000277402	MIR6891	miRNA	NO	63.917	328	0.059347	0.0778013	2.82756e-07	0.179979	0.000101683
chr11_72722151_72722171	AG	ARAP1	UTR5	Heart_Left_Ventricle	ENSG00000214530	STARD10	Protein coding	NO	33.786	350	0.185596	0.073059	2.82836e-07	0.152329	9.17646e-05
chr7_65859121_65859157	TTTA	LOC441242;VKORC1L1	intergenic	Breast_Mammary_Tissue	ENSG00000224316	GTF2IP5	unprocessed_pseudogene	NO	85.519	374	0.258996	0.068504	2.82888e-07	0.182928	8.92331e-05
chr7_66967930_66967982	CA	TMEM248;SBDS	intergenic	Esophagus_Muscularis	ENSG00000273142	LINC02604	lncRNA	NO	65.099	417	0.049704	0.0616211	2.82906e-07	0.16979	5.32258e-05
chr2_86223735_86223761	TC	REEP1	intronic	Adrenal_Gland	ENSG00000273080	.	lncRNA	NO	28.594	203	0.359868	0.123204	2.82943e-07	0.144212	0.000170463
chr11_68995883_68995931	GT	MRGPRD;MRGPRF	intergenic	Adipose_Subcutaneous	ENSG00000261625	.	lncRNA	NO	6.141	530	0.115699	0.0487471	2.83039e-07	0.175509	4.70785e-05
chr5_65545324_65545380	CA	CENPK	intronic	Lung	ENSG00000123219	CENPK	Protein coding	YES	2.526	466	-0.045555	0.055288	2.83083e-07	0.185138	6.49834e-05
chr6_31307643_31307695	GGA	LINC02571;HLA-B	intergenic	Testis	ENSG00000234745	HLA-B	Protein coding	NO	48.133	296	-0.153738	0.0859018	2.83092e-07	0.238879	7.45101e-05
chr3_53094346_53094397	AC	RFT1	intronic	Minor_Salivary_Gland	ENSG00000242142	SERBP1P3	processed_pseudogene	NO	29.2805	142	-0.295076	0.172181	2.83113e-07	0.153754	0.000382473
chr7_73280396_73280448	TG	NCF1B;NSUN5	intergenic	Pituitary	ENSG00000196313	POM121	Protein coding	NO	355.327	230	-0.079411	0.10941	2.83156e-07	0.188332	0.000123416
chr15_99809217_99809255	GT	LOC400464	ncRNA_intronic	Vagina	ENSG00000182397	DNM1P46	transcribed_unprocessed_pseudogene	NO	8.057	121	0.105816	0.199433	2.83228e-07	0.155381	0.000614153
chr2_111976522_111976570	TG	MERTK	intronic	Adipose_Visceral_Omentum	ENSG00000144152	FBLN7	Protein coding	NO	161.839	459	0.044384	0.0561094	2.83236e-07	0.175794	6.37629e-05
chr2_159850773_159850799	AT	LY75;LY75-CD302	intronic	Whole_Blood	ENSG00000054219	LY75	Protein coding	NO	53.863	199	0.028627	0.125538	2.8326e-07	0.148591	4.17157e-05
chr10_49956426_49956470	GT	TIMM23B-AGAP6	ncRNA_intronic	Esophagus_Muscularis	ENSG00000204149	AGAP6	Protein coding	NO	25.742	410	0.037249	0.0626377	2.83424e-07	0.170101	5.33065e-05
chr4_146110358_146110396	CA	LINC01095	ncRNA_intronic	Ovary	ENSG00000250673	REELD1	Protein coding	NO	104.138	147	-0.234251	0.166736	2.83482e-07	0.15223	0.000349071
chr3_40462029_40462059	CTG	RPL14	exonic	Cells_Cultured_fibroblasts	ENSG00000188846	RPL14	Protein coding	YES	3.413	427	-0.024826	0.0602054	2.83487e-07	0.156837	4.29338e-05
chr10_110003302_110003326	GT	ADD3-AS1	ncRNA_intronic	Adipose_Visceral_Omentum	ENSG00000148700	ADD3	Protein coding	NO	2.49	459	0.025064	0.0561058	2.83496e-07	0.175956	6.37983e-05
chr6_45043142_45043170	AC	SUPT3H	intronic	Brain_Cortex	ENSG00000196284	SUPT3H	Protein coding	YES	62.863	199	-0.188134	0.125528	2.83579e-07	0.149977	0.00013362
chr14_67225963_67225998	GCGC	FAM71D	intronic	Heart_Atrial_Appendage	ENSG00000100558	PLEK2	Protein coding	NO	166.725	364	-0.168736	0.0703185	2.83585e-07	0.164815	7.81853e-05
chr7_76409297_76409388	AC	SSC4D;ZP3	intronic	Lung	ENSG00000146700	SSC4D	Protein coding	NO	0.3545	466	-0.084233	0.0552804	2.83633e-07	0.185497	6.50866e-05
chr8_97272275_97272321	AC	LOC101927066	ncRNA_intronic	Small_Intestine_Terminal_Ileum	ENSG00000180543	TSPYL5	Protein coding	NO	5.63	172	-0.033043	0.14401	2.83664e-07	0.15859	0.000286264
chr6_27747832_27747860	TC	LINC01012;LOC100131289	intergenic	Brain_Cortex	ENSG00000216901	ZNF603P	unprocessed_pseudogene	NO	428.342	199	0.051978	0.125524	2.83726e-07	0.150056	0.00013362
chr5_132259137_132259167	TG	PDLIM4	intronic	Skin_Sun_Exposed_Lower_leg	ENSG00000197375	SLC22A5	Protein coding	NO	110.558	557	-0.062877	0.0464215	2.83727e-07	0.180248	4.09935e-05
chr10_3120369_3120399	TG	PFKP	intronic	Esophagus_Mucosa	ENSG00000237399	PITRM1-AS1	lncRNA	NO	21.248	449	0.084005	0.0573197	2.83908e-07	0.171767	5.16439e-05
chr14_104820654_104820688	TG	LINC00638	upstream	Adipose_Visceral_Omentum	ENSG00000258701	LINC00638	lncRNA	YES	0.53	459	0.096824	0.0560991	2.8397e-07	0.17625	6.38818e-05
chr15_66428271_66428325	GT	MAP2K1	intronic	Skin_Sun_Exposed_Lower_leg	ENSG00000261351	.	lncRNA	NO	63.811	557	0.056829	0.0464172	2.84088e-07	0.180478	4.10363e-05
chr9_127801456_127801474	TG	CDK9;FPGS	intergenic	Stomach	ENSG00000136877	FPGS	Protein coding	NO	1.393	286	0.153478	0.0887712	2.84096e-07	0.173002	0.000146829
chr7_100530980_100531025	AAAAT	NYAP1;AGFG2	intergenic	Heart_Atrial_Appendage	ENSG00000205307	SAP25	Protein coding	NO	42.0635	361	-0.103987	0.0708757	2.84144e-07	0.165139	7.83021e-05
chr3_49404433_49404457	AC	RHOA	intronic	Brain_Frontal_Cortex_BA9	ENSG00000145020	AMT	Protein coding	NO	13.697	165	0.087005	0.149706	2.84185e-07	0.148719	0.000205079
chr12_46389434_46389464	AC	LOC100288798	ncRNA_intronic	Skin_Not_Sun_Exposed_Suprapubic	ENSG00000257261	SLC38A4-AS1	lncRNA	NO	5.33	508	-0.205958	0.0507987	2.84219e-07	0.181096	4.7148e-05
chr22_29896869_29896903	CA	MTMR3	intronic	Breast_Mammary_Tissue	ENSG00000100296	THOC5	Protein coding	NO	341.67	377	-0.089909	0.0679515	2.84238e-07	0.183801	8.95716e-05
chr9_12676781_12676819	GT	PTPRD-AS2;TYRP1	intergenic	Brain_Caudate_basal_ganglia	ENSG00000153714	LURAP1L	Protein coding	NO	98.22	184	-0.153227	0.135146	2.84256e-07	0.149137	0.000162813
chr7_65354519_65354551	CTCCT	INTS4P1;ZNF92	intergenic	Stomach	ENSG00000152926	ZNF117	Protein coding	NO	347.851	285	0.014004	0.089067	2.84276e-07	0.173112	0.000146829
chr2_219043903_219043967	CA	CFAP65;IHH	intergenic	Brain_Cerebellar_Hemisphere	ENSG00000163501	IHH	Protein coding	NO	16.986	166	-0.125789	0.148858	2.84303e-07	0.152227	0.000135434
chr8_19408949_19408977	AC	CSGALNACT1	intronic	Brain_Amygdala	ENSG00000147408	CSGALNACT1	Protein coding	YES	86.228	120	-0.053642	0.200897	2.84308e-07	0.144836	0.000465709
chr6_158175010_158175044	TG	GTF2H5	intronic	Lung	ENSG00000272047	GTF2H5	Protein coding	YES	0.245	466	-0.020373	0.0552695	2.8442e-07	0.186012	6.52443e-05
chr20_49364041_49364069	TG	KCNB1	UTR3	Skin_Not_Sun_Exposed_Suprapubic	ENSG00000124207	CSE1L	Protein coding	NO	273.292	508	-0.037969	0.0507961	2.84423e-07	0.181226	4.71696e-05
chr22_40727442_40727472	GA	MCHR1;SLC25A17	intergenic	Esophagus_Muscularis	ENSG00000196236	XPNPEP3	Protein coding	NO	129.62	417	0.05035	0.0615976	2.84431e-07	0.170705	5.3479e-05
chr8_143268838_143268859	TGC	GLI4	intronic	Adipose_Subcutaneous	ENSG00000158106	RHPN1	Protein coding	NO	100.028	530	0.043086	0.0487295	2.84476e-07	0.1764	4.73049e-05
chr11_18120427_18120457	TCCCTC	MRGPRX3	upstream	Brain_Frontal_Cortex_BA9	ENSG00000166788	SAAL1	Protein coding	NO	14.355	165	0.479424	0.149694	2.84506e-07	0.148887	0.000205079
chr1_112542747_112542787	TAAA	ST7L	intronic	Cells_Cultured_fibroblasts	ENSG00000116489	CAPZA1	Protein coding	NO	77.038	427	-0.060038	0.0601898	2.84521e-07	0.15741	4.30788e-05
chr17_4839939_4839985	TG	MINK1	intronic	Artery_Coronary	ENSG00000108556	CHRNE	Protein coding	NO	60.267	195	-0.092436	0.127932	2.84546e-07	0.148818	0.000218209
chr1_245118795_245118839	AAAAG	EFCAB2	intronic	Brain_Anterior_cingulate_cortex_BA24	ENSG00000272195	.	lncRNA	NO	147.729	141	0.149069	0.173248	2.84625e-07	0.146959	0.000285357
chr21_44047532_44047566	TG	TRAPPC10	intronic	Brain_Cerebellum	ENSG00000241945	PWP2	Protein coding	NO	59.824	202	0.126636	0.123731	2.84648e-07	0.154526	9.50931e-05
chr17_18943341_18943368	TTG	PRPSAP2;SLC5A10	intergenic	Brain_Cortex	ENSG00000141127	PRPSAP2	Protein coding	NO	15.0865	199	0.193767	0.125495	2.84665e-07	0.150552	0.000133943
chr19_864042_864060	CA	CFD	downstream	Artery_Tibial	ENSG00000197766	CFD	Protein coding	YES	2.352	532	0.0228	0.0485473	2.84695e-07	0.166432	4.15145e-05
chr15_43370975_43371006	CCCCGG	ZSCAN29	UTR5	Cells_Cultured_fibroblasts	ENSG00000166946	CCNDBP1	Protein coding	NO	176.806	427	0.066744	0.0601871	2.84702e-07	0.15751	4.30943e-05
chr3_42758062_42758096	AC	CCDC13	intronic	Adipose_Visceral_Omentum	ENSG00000244607	CCDC13	Protein coding	YES	0.959	459	-0.110544	0.0560887	2.84711e-07	0.176709	6.40251e-05
chr10_72780511_72780551	GT	MCU	intronic	Testis	ENSG00000148719	DNAJB12	Protein coding	NO	425.382	296	0.04727	0.0858673	2.84721e-07	0.240254	7.48921e-05
chr2_223838221_223838269	ATTT	AP1S3	upstream	Thyroid	ENSG00000152056	AP1S3	Protein coding	YES	0.218	534	0.063783	0.0483687	2.84729e-07	0.185414	3.73366e-05
chr10_35426111_35426159	CA	CCNY	intronic	Colon_Transverse	ENSG00000271335	CCNY-AS1	lncRNA	NO	89.734	328	-0.066358	0.0777628	2.84751e-07	0.181249	0.000102343
chr5_69218470_69218498	TG	MRPS36	intronic	Nerve_Tibial	ENSG00000183323	CCDC125	Protein coding	NO	102.096	488	-0.065047	0.0528279	2.84765e-07	0.18378	3.9244e-05
chr5_83209083_83209122	GT	XRCC4	intronic	Skin_Sun_Exposed_Lower_leg	ENSG00000249664	.	lncRNA	NO	195.994	552	0.102488	0.0468214	2.84778e-07	0.180916	4.11266e-05
chr3_49486186_49486230	TTTA	DAG1	intronic	Breast_Mammary_Tissue	ENSG00000173540	GMPPB	Protein coding	NO	237.658	373	-0.114848	0.06865	2.8478e-07	0.184151	8.96987e-05
chr15_90098502_90098561	TATG	IDH2	intronic	Esophagus_Mucosa	ENSG00000259291	ZNF710-AS1	lncRNA	NO	16.3245	449	-0.060576	0.0573071	2.84787e-07	0.1723	5.17728e-05
chr4_102653220_102653266	CA	MANBA	intronic	Small_Intestine_Terminal_Ileum	ENSG00000109323	MANBA	Protein coding	YES	2.405	172	-0.03299	0.143971	2.84797e-07	0.159224	0.00028689
chr16_29074127_29074165	AC	RRN3P2	upstream	Brain_Cerebellar_Hemisphere	ENSG00000103472	RRN3P2	lncRNA	YES	0.83	166	-0.176277	0.148839	2.84827e-07	0.152508	0.000135482
chr22_21983173_21983201	TTAT	TOP3B	upstream	Brain_Cerebellar_Hemisphere	ENSG00000228050	TOP3BP1	processed_pseudogene	NO	241.379	162	0.258768	0.152269	2.84911e-07	0.152553	0.000135482
chr3_48074676_48074726	TG	MAP4	intronic	Testis	ENSG00000164048	ZNF589	Protein coding	NO	166.399	296	-0.051392	0.0858591	2.85111e-07	0.240583	7.49713e-05
chr6_26958135_26958155	TG	LINC00240	ncRNA_intronic	Adipose_Subcutaneous	ENSG00000224843	LINC00240	lncRNA	YES	1.05	530	-0.155268	0.0487216	2.85124e-07	0.176802	4.73999e-05
chr11_133948056_133948090	GT	IGSF9B	intronic	Brain_Cerebellum	ENSG00000280237	.	.	NO	.	202	-0.068018	0.123715	2.85166e-07	0.154808	9.52077e-05
chr6_41058399_41058425	CA	APOBEC2	intronic	Heart_Atrial_Appendage	ENSG00000161912	ADCY10P1	transcribed_unprocessed_pseudogene	NO	42.61	364	-0.07281	0.0702907	2.85179e-07	0.165741	7.85502e-05
chr12_120530583_120530615	AAAT	COQ5;RNF10	intergenic	Brain_Cortex	ENSG00000111775	COX6A1	Protein coding	NO	90.628	199	-0.101731	0.125479	2.85212e-07	0.150841	0.000134081
chr12_9972042_9972060	TG	CLEC12A	intronic	Adipose_Visceral_Omentum	ENSG00000256660	CLEC12B	Protein coding	NO	38.576	454	-0.15949	0.0566848	2.85213e-07	0.177021	6.41149e-05
chr13_106561424_106561462	AC	ARGLU1	intronic	Brain_Caudate_basal_ganglia	ENSG00000272274	LINC00551	lncRNA	NO	6.765	184	0.275994	0.135115	2.85229e-07	0.149648	0.000163193
chr7_66366539_66366579	GT	TPST1;LINC00174	intergenic	Brain_Hypothalamus	ENSG00000237310	LINC03011	lncRNA	NO	127.048	160	0.04584	0.154033	2.85235e-07	0.151842	0.000295988
chr20_46563615_46563631	GA	SLC13A3	intronic	Nerve_Tibial	ENSG00000215452	ZNF663P	transcribed_unitary_pseudogene	NO	104.347	488	-0.10049	0.0528216	2.8524e-07	0.184086	3.93011e-05
chr4_75966267_75966313	AC	SDAD1	intronic	Whole_Blood	ENSG00000138744	NAAA	Protein coding	NO	25.277	616	-0.081998	0.0420359	2.85289e-07	0.149656	4.20027e-05
chr5_138852859_138852872	CG	CTNNA1	intronic	Pituitary	ENSG00000120725	SIL1	Protein coding	NO	100.567	230	-0.033748	0.109351	2.85361e-07	0.189798	0.000124295
chr20_25857882_25857926	AC	LOC101926935;LINC01733	intergenic	Brain_Cerebellar_Hemisphere	ENSG00000204556	.	unprocessed_pseudogene	NO	160.928	166	-0.161596	0.148819	2.85413e-07	0.152822	0.0001356
chr7_149775708_149775754	AC	SSPOP	upstream	Artery_Tibial	ENSG00000181444	ZNF467	Protein coding	NO	2.143	532	0.039258	0.0485385	2.85414e-07	0.166852	4.1609e-05
chr1_1845824_1845872	AC	GNB1	intronic	Stomach	ENSG00000169885	CALML6	Protein coding	NO	69.26	286	-0.031369	0.0887418	2.85441e-07	0.173821	0.000147181
chr5_10733155_10733207	GT	DAP	intronic	Pancreas	ENSG00000112977	DAP	Protein coding	YES	27.92	275	-0.063944	0.0921535	2.8545e-07	0.162332	0.000110882
chr12_49222714_49222777	AG	TUBA1A;TUBA1C	intergenic	Muscle_Skeletal	ENSG00000123416	TUBA1B	Protein coding	NO	91.3485	655	-0.088394	0.0395722	2.85452e-07	0.152461	4.07976e-05
chr19_2336898_2336914	GT	SPPL2B	intronic	Whole_Blood	ENSG00000130332	LSM7	Protein coding	NO	8.295	616	-0.049968	0.0420338	2.85487e-07	0.14976	4.20201e-05
chr1_236610627_236610673	AC	HEATR1;ACTN2	intergenic	Adipose_Visceral_Omentum	ENSG00000230325	.	lncRNA	NO	60.37	459	0.045894	0.0560775	2.85507e-07	0.177204	6.41577e-05
chr3_124749372_124749412	ATTT	UMPS	downstream	Thyroid	ENSG00000114491	UMPS	Protein coding	YES	10.767	534	-0.069284	0.0483592	2.85513e-07	0.185924	3.74319e-05
chr15_82211549_82211619	AC	EFL1	intronic	Testis	ENSG00000255769	GOLGA2P10	transcribed_unprocessed_pseudogene	NO	266.342	296	-0.022002	0.0858503	2.85527e-07	0.240934	7.50574e-05
chr3_167981687_167981762	TCT	LRRC77P;GOLIM4	intergenic	Nerve_Tibial	ENSG00000173905	GOLIM4	Protein coding	NO	63.1565	488	0.050434	0.0528174	2.85557e-07	0.184291	3.93364e-05
chr1_44870176_44870208	AG	EIF2B3	intronic	Thyroid	ENSG00000142959	BEST4	Protein coding	NO	82.022	534	-0.211442	0.048358	2.85607e-07	0.185985	3.74366e-05
chr18_51084012_51084044	CA	SMAD4	UTR3	Testis	ENSG00000082212	ME2	Protein coding	NO	144.911	296	-0.05768	0.0858466	2.85702e-07	0.241082	7.50799e-05
chr7_135096558_135096622	AGAT	AGBL3;CYREN	intronic	Esophagus_Muscularis	ENSG00000122783	CYREN	Protein coding	NO	51.573	416	-0.020759	0.0617221	2.8572e-07	0.171479	5.37047e-05
chr17_64670987_64671009	CT	SMURF2;ARHGAP27P1-BPTFP1-KPNA2P3	intergenic	Skin_Sun_Exposed_Lower_leg	ENSG00000266820	KPNA2P3	transcribed_unprocessed_pseudogene	NO	87.605	557	0.124354	0.0463976	2.85774e-07	0.181549	4.12611e-05
chr13_23771530_23771568	AC	MIPEP	intronic	Nerve_Tibial	ENSG00000027001	MIPEP	Protein coding	YES	10.976	488	0.099748	0.0528138	2.85828e-07	0.184466	3.93653e-05
chr18_47087752_47087782	TG	KATNAL2	intronic	Breast_Mammary_Tissue	ENSG00000167220	HDHD2	Protein coding	NO	23.089	377	0.096669	0.0679219	2.85993e-07	0.184936	8.99931e-05
chr15_78039751_78039785	AC	TBC1D2B	intronic	Muscle_Skeletal	ENSG00000260776	GOLGA6FP	transcribed_unprocessed_pseudogene	NO	112.943	655	-0.228573	0.0395668	2.85996e-07	0.152752	4.08645e-05
chr1_48384325_48384426	GAGGGA	SPATA6	intronic	Stomach	ENSG00000272491	.	lncRNA	NO	154.815	285	-0.033573	0.089029	2.86015e-07	0.17417	0.000147352
chr18_2960174_2960218	TG	LPIN2	intronic	Cells_Cultured_fibroblasts	ENSG00000101577	LPIN2	Protein coding	YES	7.954	427	0.054255	0.0601659	2.86116e-07	0.158292	4.32887e-05
chr6_26712876_26712910	AC	ZNF322;GUSBP2	intergenic	Cells_Cultured_fibroblasts	ENSG00000181315	ZNF322	Protein coding	NO	53.141	427	-0.070803	0.0601655	2.86143e-07	0.158307	4.32887e-05
chr3_113837723_113837755	AAAC	ATP6V1A;GRAMD1C	intergenic	Brain_Cerebellar_Hemisphere	ENSG00000178075	GRAMD1C	Protein coding	NO	1.049	166	-0.21724	0.14879	2.86221e-07	0.153255	0.000135864
chr2_61090718_61090750	TG	KIAA1841	intronic	Ovary	ENSG00000237651	C2orf74	Protein coding	NO	54.334	147	0.129571	0.166629	2.86235e-07	0.153709	0.000350205
chr15_75322612_75322670	GCGGCGG	GOLGA6D;COMMD4	intergenic	Brain_Caudate_basal_ganglia	ENSG00000169371	SNUPN	Protein coding	NO	282.723	184	0.124341	0.135082	2.86237e-07	0.150176	0.000163416
chr2_113872894_113872926	TTTA	ACTR3-AS1	ncRNA_intronic	Brain_Caudate_basal_ganglia	ENSG00000240356	RPL23AP7	transcribed_processed_pseudogene	NO	245.82	183	0.319722	0.135777	2.86243e-07	0.15018	0.000163416
chr6_26440772_26440816	TG	BTN3A3	intronic	Brain_Nucleus_accumbens_basal_ganglia	ENSG00000124508	BTN2A2	Protein coding	NO	50.691	192	-0.091079	0.129766	2.86273e-07	0.151065	0.000159541
chr4_99847799_99847831	GTTT	DAPP1	intronic	Esophagus_Gastroesophageal_Junction	ENSG00000109270	LAMTOR3	Protein coding	NO	46.561	322	0.111192	0.0791338	2.86289e-07	0.173065	8.39309e-05
chr7_66766710_66766738	TTAT	RABGEF1	intronic	Ovary	ENSG00000237310	LINC03011	lncRNA	NO	272.938	147	0.293381	0.166626	2.86294e-07	0.15374	0.000350205
chr3_37121841_37121887	GT	LRRFIP2	intronic	Brain_Nucleus_accumbens_basal_ganglia	ENSG00000093167	LRRFIP2	Protein coding	YES	9.949	192	-0.06838	0.129765	2.86311e-07	0.151085	0.000159541
chr12_6846689_6846699	CA	CDCA3	UTR3	Prostate	ENSG00000111676	ATN1	Protein coding	NO	77.769	199	-0.247043	0.125444	2.86377e-07	0.188827	0.000247923
chr2_24826747_24826761	TA	ADCY3	intronic	Nerve_Tibial	ENSG00000084676	NCOA1	Protein coding	NO	58.983	488	0.184573	0.0528054	2.8647e-07	0.18488	3.94453e-05
chr9_34162987_34163031	ATTT	DCAF12;UBAP1	intergenic	Prostate	ENSG00000164978	NUDT2	Protein coding	NO	166.497	199	-0.393649	0.12544	2.86515e-07	0.188917	0.000247923
chr7_66598828_66598861	CTG	GS1-124K5.11;KCTD7	intergenic	Adipose_Visceral_Omentum	ENSG00000229180	RABGEF1P1	transcribed_unprocessed_pseudogene	NO	21.9215	459	0.039161	0.0560631	2.86537e-07	0.177843	6.43655e-05
chr7_24794264_24794312	TC	GSDME;OSBPL3	intergenic	Brain_Putamen_basal_ganglia	ENSG00000105928	GSDME	Protein coding	NO	36.348	163	0.196409	0.151338	2.86545e-07	0.1451	0.000207524
chr1_39102193_39102211	AG	MACF1	intronic	Artery_Tibial	ENSG00000237624	OXCT2P1	unprocessed_pseudogene	NO	412.754	532	-0.148041	0.048524	2.8661e-07	0.167551	4.1773e-05
chr19_7831226_7831273	AC	EVI5L	intronic	Adipose_Visceral_Omentum	ENSG00000142459	EVI5L	Protein coding	YES	1.0165	459	-0.030569	0.0560617	2.86639e-07	0.177906	6.43655e-05
chr15_40998983_40999019	AC	INO80	intronic	Pancreas	ENSG00000137806	NDUFAF1	Protein coding	NO	403.441	275	0.098309	0.0921259	2.86678e-07	0.16303	0.000111283
chr12_6846689_6846699	CA	CDCA3	UTR3	Testis	ENSG00000111676	ATN1	Protein coding	NO	77.769	296	-0.109353	0.0858239	2.86784e-07	0.241995	7.53408e-05
chr4_10140068_10140153	TCCAGCCTCCCTGCGCGTC	WDR1;ZNF518B	intergenic	Nerve_Tibial	ENSG00000071127	WDR1	Protein coding	NO	23.1385	488	0.057164	0.0528004	2.8685e-07	0.185126	3.94892e-05
chr6_135099716_135099768	GT	HBS1L;MYB	intergenic	Brain_Putamen_basal_ganglia	ENSG00000232876	.	lncRNA	NO	44.709	163	0.146406	0.151326	2.86875e-07	0.145267	0.000207524
chr1_15730046_15730080	GGGCG	PLEKHM2	intronic	Colon_Transverse	ENSG00000162461	SLC25A34	Protein coding	NO	6.195	328	0.088675	0.0777218	2.86894e-07	0.182613	0.000103055
chr13_35476296_35476353	CTG	MAB21L1	UTR5	Artery_Tibial	ENSG00000180660	MAB21L1	Protein coding	YES	0.3645	532	-0.036832	0.0485197	2.86967e-07	0.16776	4.18075e-05
chr15_82211549_82211619	AC	EFL1	intronic	Artery_Tibial	ENSG00000259429	UBE2Q2P2	transcribed_unprocessed_pseudogene	NO	180.26	531	-0.015636	0.048609	2.86991e-07	0.167774	4.18075e-05
chr4_86908168_86908218	AC	C4orf36;AFF1-AS1	intergenic	Spleen	ENSG00000172493	AFF1	Protein coding	NO	26.809	205	-0.068574	0.121944	2.87043e-07	0.182849	0.000156549
chr11_119018675_119018699	GGA	RPS25;TRAPPC4	upstream	Esophagus_Muscularis	ENSG00000118181	RPS25	Protein coding	NO	0.004	417	-0.09952	0.0615573	2.87067e-07	0.172287	5.39409e-05
chr5_149991719_149991743	TTA	SLC26A2;TIGD6	intergenic	Brain_Cortex	ENSG00000113716	HMGXB3	Protein coding	NO	8.315	198	0.230737	0.126022	2.87073e-07	0.151826	0.000134836
chr17_38732938_38732974	AC	CISD3	intronic	Skin_Not_Sun_Exposed_Suprapubic	ENSG00000277972	CISD3	Protein coding	YES	1.849	508	0.051345	0.0507622	2.87093e-07	0.182927	4.76001e-05
chr12_113861474_113861514	TG	RBM19	intronic	Testis	ENSG00000122965	RBM19	Protein coding	YES	2.59	296	-0.063176	0.0858166	2.87129e-07	0.242286	7.54081e-05
chr7_66967930_66967982	CA	TMEM248;SBDS	intergenic	Colon_Sigmoid	ENSG00000179406	LINC00174	lncRNA	NO	474.39	310	-0.047778	0.0820723	2.87247e-07	0.176001	9.13342e-05
chr12_14914558_14914590	TG	ERP27	UTR3	Heart_Atrial_Appendage	ENSG00000179256	SMCO3	Protein coding	NO	100.392	364	0.099022	0.0702547	2.87254e-07	0.166947	7.90094e-05
chr15_24414845_24414879	TATAA	PWRN2;PWRN3	intergenic	Pituitary	ENSG00000259905	PWRN1	lncRNA	NO	5.314	219	0.215855	0.114524	2.87259e-07	0.191061	0.00012504
chr9_138217086_138217122	GCA	FAM157B	ncRNA_exonic	Stomach	ENSG00000159247	TUBBP5	transcribed_unprocessed_pseudogene	NO	42.059	286	-0.126155	0.0887017	2.87291e-07	0.174947	0.000147755
chr2_65132060_65132089	CA	RAB1A;ACTR2	intergenic	Stomach	ENSG00000011523	CEP68	Protein coding	NO	55.0295	286	-0.069807	0.0886999	2.87374e-07	0.174998	0.000147755
chr14_104022729_104022761	AAAT	TDRD9	intronic	Brain_Caudate_basal_ganglia	ENSG00000156414	TDRD9	Protein coding	YES	17.589	184	-0.104212	0.135046	2.8738e-07	0.150776	0.000163887
chr22_42734170_42734214	AAAAT	A4GALT;ARFGAP3	intergenic	Testis	ENSG00000128274	A4GALT	Protein coding	NO	12.894	296	-0.189152	0.0858107	2.87414e-07	0.242526	7.54592e-05
chr2_134674486_134674510	CG	TMEM163	intronic	Artery_Aorta	ENSG00000152128	TMEM163	Protein coding	YES	44.502	341	-0.131622	0.0748418	2.8743e-07	0.172412	7.01717e-05
chr6_31077612_31077636	GA	HCG22;C6orf15	intergenic	Pancreas	ENSG00000137310	TCF19	Protein coding	NO	80.707	275	0.058867	0.0921083	2.87463e-07	0.163477	0.000111512
chr9_15552270_15552316	GT	CCDC171	upstream	Pituitary	ENSG00000164989	CCDC171	Protein coding	YES	0.75	230	0.130641	0.109295	2.87505e-07	0.191224	0.000125065
chr5_43064615_43064636	AAC	LOC648987	ncRNA_intronic	Stomach	ENSG00000215068	ANXA2R-AS1	lncRNA	NO	22.3365	286	0.152293	0.0886967	2.87525e-07	0.17509	0.000147755
chr10_10786898_10786918	AC	SFTA1P	ncRNA_intronic	Lung	ENSG00000225383	SFTA1P	lncRNA	YES	2.173	466	0.164777	0.055226	2.87582e-07	0.18808	6.59191e-05
chr11_66744819_66744845	GGC	C11orf80	exonic	Cells_Cultured_fibroblasts	ENSG00000248746	ACTN3	Protein coding	NO	197.917	425	-0.242862	0.0604199	2.87587e-07	0.159106	4.34953e-05
chr8_11492272_11492320	GT	FAM167A;BLK	intergenic	Spleen	ENSG00000154319	FAM167A	Protein coding	NO	16.388	205	0.148476	0.121928	2.87613e-07	0.183212	0.000156726
chr3_50052986_50053036	GT	RBM6	intronic	Esophagus_Mucosa	ENSG00000173540	GMPPB	Protein coding	NO	329.038	449	-0.052933	0.0572665	2.87634e-07	0.174022	5.22746e-05
ATN1	CAG	ATN1	exonic	Lung	ENSG00000010626	LRRC23	Protein coding	NO	23.6425	466	-0.031129	0.0552249	2.87663e-07	0.188133	6.59191e-05
chr2_6910352_6910384	TG	RSAD2;GRASLND	intergenic	Skin_Not_Sun_Exposed_Suprapubic	ENSG00000228203	GRASLND	lncRNA	NO	4.044	508	-0.108344	0.0507548	2.87686e-07	0.183305	4.7686e-05
chr7_43995839_43995877	GT	POLR2J4	ncRNA_intronic	Adipose_Visceral_Omentum	ENSG00000241057	.	transcribed_unprocessed_pseudogene	NO	22.535	459	0.05313	0.0560465	2.87731e-07	0.178584	6.45874e-05
chr19_57200556_57200597	TGTCT	ZNF264	intronic	Artery_Aorta	ENSG00000258873	DUXA	Protein coding	NO	33.0915	346	0.217342	0.0737872	2.87789e-07	0.172627	7.02073e-05
chr3_156171194_156171226	AC	KCNAB1	intronic	Lung	ENSG00000169282	KCNAB1	Protein coding	YES	28.248	466	0.082897	0.0552229	2.87803e-07	0.188224	6.59279e-05
chr2_53858402_53858443	AC	GPR75;GPR75-ASB3	intronic	Nerve_Tibial	ENSG00000233266	HMGB1P31	processed_pseudogene	NO	192.911	488	-0.099675	0.0527875	2.87832e-07	0.185759	3.96076e-05
chr5_110610187_110610271	GAAG	TMEM232	intronic	Pituitary	ENSG00000186952	TMEM232	Protein coding	YES	15.368	230	0.018386	0.109285	2.8787e-07	0.191467	0.000125142
chr19_576962_576978	TG	BSG	intronic	Heart_Left_Ventricle	ENSG00000267751	BSG-AS1	lncRNA	NO	4.742	350	-0.249083	0.0729672	2.87924e-07	0.155069	9.3359e-05
chr19_32902010_32902055	TG	CEP89	intronic	Esophagus_Mucosa	ENSG00000021488	SLC7A9	Protein coding	NO	32.2655	449	-0.054322	0.0572624	2.87925e-07	0.174198	5.23118e-05
chr7_76477147_76477166	CCCG	DTX2	intronic	Prostate	ENSG00000146707	POMZP3	Protein coding	NO	141.143	199	-0.472885	0.125397	2.87946e-07	0.189861	0.000248836
chr1_48283697_48283724	AAAG	SLC5A9;SPATA6	intergenic	Testis	ENSG00000272491	.	lncRNA	NO	54.1495	295	-0.081909	0.0860795	2.87963e-07	0.24299	7.558e-05
chr4_119435308_119435328	AC	LINC01061;GTF2IP12	intergenic	Esophagus_Gastroesophageal_Junction	ENSG00000245958	SEPTIN7P14	transcribed_unprocessed_pseudogene	NO	22.65	309	-0.050769	0.082314	2.8798e-07	0.174088	8.43859e-05
chr1_112425956_112426004	GT	CTTNBP2NL	intronic	Adipose_Subcutaneous	ENSG00000134245	WNT2B	Protein coding	NO	40.561	530	0.087228	0.0486867	2.8799e-07	0.178579	4.78508e-05
chr6_26958135_26958155	TG	LINC00240	ncRNA_intronic	Skin_Not_Sun_Exposed_Suprapubic	ENSG00000224843	LINC00240	lncRNA	YES	1.05	508	-0.136409	0.0507504	2.88028e-07	0.183523	4.77303e-05
chr11_77737621_77737667	GT	RSF1	intronic	Thyroid	ENSG00000254691	.	lncRNA	NO	112.96	534	-0.027896	0.0483288	2.88032e-07	0.187564	3.77393e-05
chr12_132639946_132639998	AAAAC	POLE	intronic	Heart_Left_Ventricle	ENSG00000176894	PXMP2	Protein coding	NO	47.615	350	0.102602	0.072964	2.88103e-07	0.155166	9.33608e-05
chr10_80290285_80290313	TG	MAT1A	upstream	Artery_Tibial	ENSG00000189129	PLAC9	Protein coding	NO	146.251	532	0.062376	0.0485056	2.88133e-07	0.168442	4.19614e-05
chr12_48267330_48267440	CCTT	OR10AD1;H1-7	intergenic	Stomach	ENSG00000167528	ZNF641	Protein coding	NO	77.388	286	-0.053486	0.0886833	2.88145e-07	0.175467	0.000147949
chr20_3982103_3982135	TC	RNF24	intronic	Cells_Cultured_fibroblasts	ENSG00000229539	PANK2-AS1	lncRNA	NO	92.946	427	0.070512	0.0601355	2.88157e-07	0.159421	4.35697e-05
chr15_68207979_68207999	AC	CLN6	UTR3	Spleen	ENSG00000129007	CALML4	Protein coding	NO	1.91	205	-0.125151	0.121912	2.88162e-07	0.183562	0.00015689
chr4_56700518_56700565	AC	HOPX;SPINK2	intergenic	Heart_Atrial_Appendage	ENSG00000171476	HOPX	Protein coding	NO	18.6645	364	0.059932	0.0702386	2.88186e-07	0.167489	7.92247e-05
chr19_46805456_46805507	AC	SLC1A5;SNAR-E	intergenic	Artery_Tibial	ENSG00000181027	FKRP	Protein coding	NO	56.7235	532	0.055494	0.0485049	2.8819e-07	0.168475	4.19614e-05
chr5_41859864_41859886	AT	OXCT1	intronic	Thyroid	ENSG00000083720	OXCT1	Protein coding	YES	10.55	144	0.033106	0.169763	2.88261e-07	0.187713	3.77617e-05
chr13_51871785_51871843	AC	CCDC70;ATP7B	intergenic	Nerve_Tibial	ENSG00000136098	NEK3	Protein coding	NO	262.025	488	-0.055107	0.0527807	2.88347e-07	0.186092	3.96699e-05
chr16_3159781_3159825	GT	CASP16P;OR1F1	intergenic	Liver	ENSG00000263072	ZNF213-AS1	lncRNA	NO	16.069	195	-0.04067	0.127816	2.88359e-07	0.138547	0.000218287
chr15_66574286_66574312	AC	LCTL;LINC01169	intergenic	Heart_Atrial_Appendage	ENSG00000259471	LINC01169	lncRNA	NO	7.891	364	-0.193367	0.0702345	2.88421e-07	0.167625	7.92247e-05
chr11_68998216_68998249	TG	MRGPRD;MRGPRF	intergenic	Heart_Atrial_Appendage	ENSG00000132740	IGHMBP2	Protein coding	NO	60.4925	364	-0.04319	0.0702341	2.88446e-07	0.16764	7.92247e-05
chr6_8434033_8434049	AT	SLC35B3	intronic	Whole_Blood	ENSG00000124786	SLC35B3	Protein coding	YES	1.23	598	-0.060319	0.0432441	2.88481e-07	0.15133	4.24488e-05
chr10_50754891_50754942	GT	ASAH2B	UTR3	Liver	ENSG00000204147	ASAH2B	Protein coding	YES	14.9645	194	0.070642	0.128434	2.88495e-07	0.138612	0.000218287
chr1_149104190_149104226	TTA	NBPF9;LOC653513	intergenic	Muscle_Skeletal	ENSG00000269713	NBPF9	Protein coding	NO	0.647	652	-0.165643	0.0397193	2.88663e-07	0.154176	4.12346e-05
chr15_74526727_74526743	AAAT	UBL7-AS1;ARID3B	intergenic	Breast_Mammary_Tissue	ENSG00000260103	.	transcribed_processed_pseudogene	NO	36.449	377	-0.14708	0.0678764	2.88712e-07	0.186694	9.08045e-05
chr7_154975517_154975556	AC	PAXIP1	intronic	Colon_Transverse	ENSG00000214106	PAXIP1-AS2	lncRNA	NO	30.5315	328	-0.188887	0.0776849	2.88836e-07	0.183849	0.000103694
chr10_102649033_102649053	GT	TRIM8	intronic	Skin_Sun_Exposed_Lower_leg	ENSG00000107882	SUFU	Protein coding	NO	58.234	557	0.068956	0.0463605	2.88981e-07	0.183586	4.17051e-05
chr16_3151829_3151893	AAAAT	CASP16P;OR1F1	intergenic	Esophagus_Muscularis	ENSG00000263072	ZNF213-AS1	lncRNA	NO	8.127	416	-0.0731	0.061672	2.89004e-07	0.17345	5.4288e-05
chr11_65826646_65826658	TA	OVOL1;SNX32	intergenic	Esophagus_Mucosa	ENSG00000172543	CTSW	Protein coding	NO	53.157	127	0.064705	0.190551	2.89037e-07	0.174871	5.24823e-05
chr1_48283697_48283724	AAAG	SLC5A9;SPATA6	intergenic	Pituitary	ENSG00000117834	SLC5A9	Protein coding	NO	43.3265	229	-0.088301	0.109706	2.89182e-07	0.19234	0.00012563
chr2_185457113_185457178	AAAAT	LOC105373782;FSIP2-AS2	intergenic	Heart_Left_Ventricle	ENSG00000226747	FSIP2-AS2	lncRNA	NO	281.575	343	0.114487	0.0743844	2.89327e-07	0.155825	9.37014e-05
chr6_28261821_28261869	CA	NKAPL	downstream	Heart_Atrial_Appendage	ENSG00000219891	ZSCAN12P1	transcribed_unprocessed_pseudogene	NO	169.418	364	-0.079622	0.0702184	2.89358e-07	0.16817	7.94377e-05
chr16_323776_323802	CA	AXIN1	intronic	Esophagus_Muscularis	ENSG00000103126	AXIN1	Protein coding	YES	22.533	417	-0.114302	0.061522	2.89391e-07	0.173682	5.43435e-05
chr22_29982937_29982975	TG	MTMR3	intronic	Esophagus_Mucosa	ENSG00000100330	MTMR3	Protein coding	YES	4.869	449	-0.030184	0.0572412	2.89424e-07	0.175105	5.25367e-05
chr10_75084294_75084308	GT	DUSP29;DUSP13	intergenic	Cells_Cultured_fibroblasts	ENSG00000156671	SAMD8	Protein coding	NO	15.285	427	-0.059166	0.0601156	2.89506e-07	0.160167	4.37616e-05
chr2_86223735_86223761	TC	REEP1	intronic	Artery_Coronary	ENSG00000273080	.	lncRNA	NO	28.594	195	0.353983	0.127781	2.89506e-07	0.151413	0.000221688
chr1_223859078_223859112	TTTTG	TP53BP2;GTF2IP20	intergenic	Lung	ENSG00000185495	SEPTIN7P13	transcribed_unprocessed_pseudogene	NO	136.8	466	0.080525	0.0551986	2.89588e-07	0.189392	6.63137e-05
chr19_38679568_38679600	GT	ACTN4	intronic	Artery_Tibial	ENSG00000130402	ACTN4	Protein coding	YES	16.042	532	0.026811	0.0484879	2.89608e-07	0.169304	4.21468e-05
chr2_27358735_27358759	ACCTCTCT	GTF3C2;EIF2B4	intergenic	Adipose_Visceral_Omentum	ENSG00000157992	KRTCAP3	Protein coding	NO	83.619	459	0.083964	0.0560202	2.89634e-07	0.179765	6.49911e-05
chr11_124299971_124300013	AC	OR8G5;OR8D1	intergenic	Testis	ENSG00000204293	.	.	NO	.	296	-0.088213	0.0857634	2.89679e-07	0.244438	7.60067e-05
chr2_218463175_218463231	AC	USP37	intronic	Brain_Cortex	ENSG00000144580	CNOT9	Protein coding	NO	105.377	199	-0.069571	0.125345	2.89698e-07	0.153213	0.000135948
chr3_49486186_49486230	TTTA	DAG1	intronic	Muscle_Skeletal	ENSG00000067560	RHOA	Protein coding	NO	73.21	649	-0.083083	0.0398896	2.897e-07	0.15473	4.13717e-05
chr14_100390391_100390427	TG	WDR25	intronic	Thyroid	ENSG00000176473	WDR25	Protein coding	YES	8.409	534	-0.036782	0.0483088	2.89707e-07	0.188655	3.79359e-05
chr19_17349122_17349154	TTTC	GTPBP3;PLVAP	intergenic	Skin_Not_Sun_Exposed_Suprapubic	ENSG00000127220	ABHD8	Protein coding	NO	38.902	508	0.00959	0.0507289	2.89746e-07	0.184618	4.80025e-05
chr16_4629150_4629192	TG	MGRN1	intronic	Colon_Sigmoid	ENSG00000153406	NMRAL1	Protein coding	NO	133.408	310	-0.082913	0.0820222	2.89755e-07	0.177538	9.20148e-05
chr8_11328344_11328372	GT	MTMR9	downstream	Colon_Sigmoid	ENSG00000255310	.	lncRNA	NO	218.632	310	0.159078	0.0820205	2.89838e-07	0.177589	9.20148e-05
chr3_47787760_47787799	AAT	SMARCC1;DHX30	intergenic	Nerve_Tibial	ENSG00000164048	ZNF589	Protein coding	NO	453.32	149	-0.196205	0.164413	2.89873e-07	0.187076	3.98714e-05
chr11_119018675_119018699	GGA	RPS25;TRAPPC4	upstream	Brain_Anterior_cingulate_cortex_BA24	ENSG00000196655	TRAPPC4	Protein coding	NO	0.076	141	0.336535	0.173036	2.89892e-07	0.149678	0.000290074
chr18_142034_142092	AC	ROCK1P1;USP14	intergenic	Adipose_Visceral_Omentum	ENSG00000263006	ROCK1P1	transcribed_unprocessed_pseudogene	NO	25.221	459	-0.150452	0.056015	2.90013e-07	0.180001	6.50526e-05
chr12_120983916_120983948	TG	HNF1A	intronic	Esophagus_Mucosa	ENSG00000157895	C12orf43	Protein coding	NO	23.297	449	0.03092	0.0572307	2.90167e-07	0.175555	5.26559e-05
chr6_29679886_29679913	AAAC	ZFP57	intronic	Pancreas	ENSG00000281831	HCP5B	lncRNA	NO	193.883	275	-0.272291	0.0920447	2.90316e-07	0.165099	0.000112542
chr8_94834362_94834398	GT	INTS8	intronic	Whole_Blood	ENSG00000164938	TP53INP1	Protein coding	NO	114.986	616	0.041825	0.0419817	2.90462e-07	0.152369	4.27164e-05
chr19_50805791_50805822	AC	C19orf48	upstream	Muscle_Skeletal	ENSG00000180279	TMEM277P	transcribed_unitary_pseudogene	NO	3.0675	655	0.069132	0.039522	2.90532e-07	0.155174	4.14794e-05
chr19_48868446_48868466	TC	PLEKHA4	UTR5	Liver	ENSG00000104804	TULP2	Protein coding	NO	19.736	195	0.35218	0.127749	2.9057e-07	0.139609	0.000219387
chr7_44999674_44999702	CCCCCGT	CCM2	upstream	Esophagus_Muscularis	ENSG00000136274	NACAD	Protein coding	NO	81.712	417	0.154011	0.0615031	2.90647e-07	0.174436	5.45623e-05
chr3_134664670_134664690	TG	KY;EPHB1	intergenic	Artery_Aorta	ENSG00000182923	CEP63	Protein coding	NO	107.226	346	0.200543	0.0737351	2.90679e-07	0.174361	7.08761e-05
chr8_144117599_144117629	TGTTT	WDR97	UTR3	Adrenal_Gland	ENSG00000179698	WDR97	Protein coding	YES	5.145	203	-0.384754	0.122976	2.90704e-07	0.148167	0.000174932
chr15_56902129_56902161	AGGA	LOC145783	ncRNA_intronic	Artery_Aorta	ENSG00000247982	LINC00926	lncRNA	NO	398.22	346	-0.059337	0.0737332	2.90788e-07	0.174426	7.08761e-05
chr3_49780309_49780341	AC	IP6K1	intronic	Adipose_Visceral_Omentum	ENSG00000145029	NICN1	Protein coding	NO	350.999	459	0.02599	0.0560039	2.90821e-07	0.180502	6.52101e-05
chr2_42786009_42786069	TG	HAAO	intronic	Artery_Tibial	ENSG00000226491	FTOP1	processed_pseudogene	NO	12.673	532	0.040534	0.0484734	2.90821e-07	0.170013	4.23128e-05
chr17_81574876_81574900	AC	NPLOC4	intronic	Colon_Transverse	ENSG00000214087	ARL16	Protein coding	NO	108.238	328	0.326956	0.0776458	2.90908e-07	0.185168	0.000104379
chr8_9027149_9027177	TG	ERI1	intronic	Whole_Blood	ENSG00000233609	RPL10P19	transcribed_processed_pseudogene	NO	65.253	616	-0.038495	0.0419765	2.90959e-07	0.15263	4.27775e-05
chr1_39171203_39171240	TG	MACF1	intronic	Esophagus_Muscularis	ENSG00000237624	OXCT2P1	unprocessed_pseudogene	NO	343.735	417	0.252612	0.0614979	2.90996e-07	0.174645	5.46107e-05
chr2_201192394_201192424	AAT	CASP10	intronic	Thyroid	ENSG00000240344	PPIL3	Protein coding	NO	303.106	528	0.205836	0.0488305	2.91048e-07	0.189528	3.80961e-05
chr12_53660854_53660869	CAA	ATF7;ATP5MC2	intergenic	Skin_Sun_Exposed_Lower_leg	ENSG00000205352	PRR13	Protein coding	NO	218.306	557	-0.137957	0.0463352	2.91195e-07	0.184993	4.20152e-05
chr10_93893511_93893546	AAACA	SLC35G1	upstream	Artery_Aorta	ENSG00000176273	SLC35G1	Protein coding	YES	0.4445	346	-0.109968	0.0737253	2.91227e-07	0.174689	7.09542e-05
chr8_9027149_9027177	TG	ERI1	intronic	Esophagus_Muscularis	ENSG00000233609	RPL10P19	transcribed_processed_pseudogene	NO	65.253	417	-0.089658	0.0614941	2.91246e-07	0.174795	5.46406e-05
chr6_26958135_26958155	TG	LINC00240	ncRNA_intronic	Thyroid	ENSG00000124613	ZNF391	Protein coding	NO	416.47	534	-0.099689	0.0482897	2.9131e-07	0.189699	3.81228e-05
chr17_45592099_45592127	AAAT	LRRC37A4P;MAPK8IP1P2	intergenic	Brain_Cerebellum	ENSG00000236234	.	lncRNA	NO	139.269	200	0.416516	0.124701	2.914e-07	0.158192	9.72294e-05
chr12_132916672_132916698	TG	LOC101928530;ZNF605	intergenic	Colon_Sigmoid	ENSG00000090612	ZNF268	Protein coding	NO	264.724	310	-0.041443	0.081989	2.91425e-07	0.178561	9.24663e-05
chr5_103261638_103261737	TTTC	MACIR	intronic	Muscle_Skeletal	ENSG00000175749	EIF3KP1	processed_pseudogene	NO	229.311	650	0.027677	0.0398122	2.91437e-07	0.155658	4.15975e-05
chr9_95507905_95507919	AC	PTCH1	intronic	Thyroid	ENSG00000271155	.	lncRNA	NO	1.677	534	-0.202646	0.0482875	2.91495e-07	0.18982	3.81394e-05
chr14_91881120_91881154	AC	FBLN5	intronic	Esophagus_Muscularis	ENSG00000260711	.	lncRNA	NO	121.339	417	-0.073375	0.06149	2.91519e-07	0.174959	5.46747e-05
chr17_81646837_81646865	TTTG	TSPAN10	intronic	Colon_Sigmoid	ENSG00000214087	ARL16	Protein coding	NO	36.275	310	-0.203617	0.0819863	2.91562e-07	0.178645	9.24663e-05
chr1_89623151_89623181	AC	LRRC8B;LRRC8C-DT	intergenic	Thyroid	ENSG00000231613	.	lncRNA	NO	165.748	534	-0.139584	0.0482863	2.91596e-07	0.189885	3.81449e-05
chr12_112335143_112335165	AC	HECTD4	intronic	Liver	ENSG00000198270	TMEM116	Protein coding	NO	321.969	195	0.107328	0.127718	2.91613e-07	0.14011	0.000219609
chr3_49911190_49911246	TAGA	MON1A	intronic	Brain_Cortex	ENSG00000164068	RNF123	Protein coding	NO	190.659	199	0.024983	0.125288	2.9163e-07	0.154236	0.000136734
chr6_42578972_42578998	AC	UBR2	intronic	Nerve_Tibial	ENSG00000112619	PRPH2	Protein coding	NO	143.612	488	0.184093	0.052738	2.91636e-07	0.188214	4.01053e-05
chr22_41798225_41798247	CA	MEI1	intronic	Thyroid	ENSG00000167077	MEI1	Protein coding	YES	2.814	534	0.163671	0.0482854	2.91672e-07	0.189935	3.81472e-05
chr12_75444329_75444373	CA	GLIPR1L2;GLIPR1	intergenic	Kidney_Cortex	ENSG00000257497	GLIPR1-AS1	lncRNA	NO	45.469	70	0.199756	0.322662	2.91686e-07	0.152637	0.00311503
chr9_135907575_135907694	GCCCC	CAMSAP1	upstream	Colon_Transverse	ENSG00000213221	DNLZ	Protein coding	NO	456.084	325	-0.05535	0.078324	2.91699e-07	0.185671	0.000104604
chr6_35545791_35545823	TTTC	TULP1;FKBP5	intergenic	Brain_Caudate_basal_ganglia	ENSG00000112041	TULP1	Protein coding	NO	32.911	184	0.056546	0.134908	2.91717e-07	0.153052	0.00016582
chr8_11114727_11114773	TG	XKR6	intronic	Whole_Blood	ENSG00000255310	.	lncRNA	NO	5.024	616	-0.041297	0.0419685	2.91739e-07	0.153039	4.28802e-05
chr6_26440772_26440816	TG	BTN3A3	intronic	Cells_Cultured_fibroblasts	ENSG00000181315	ZNF322	Protein coding	NO	210.702	427	-0.049979	0.0600824	2.9176e-07	0.161415	4.40662e-05
chr11_78143317_78143359	AC	KCTD21-AS1	ncRNA_intronic	Esophagus_Mucosa	ENSG00000159063	ALG8	Protein coding	NO	3.678	449	-0.031125	0.0572084	2.91762e-07	0.17652	5.29294e-05
chr17_7113780_7113814	AC	ASGR2	intronic	Pituitary	ENSG00000161944	ASGR2	Protein coding	YES	0.443	230	0.365623	0.109182	2.91808e-07	0.194087	0.000126558
chr19_21377512_21377534	CA	ZNF738	UTR3	Brain_Frontal_Cortex_BA9	ENSG00000268658	LINC00664	lncRNA	NO	105.851	165	0.47278	0.149437	2.91837e-07	0.152723	0.000209497
chr12_100186504_100186522	AT	GOLGA2P5;MIR1827	intergenic	Nerve_Tibial	ENSG00000238105	GOLGA2P5	transcribed_unprocessed_pseudogene	NO	13.354	476	0.029558	0.0540351	2.91839e-07	0.188345	4.01246e-05
chr7_125070192_125070204	AC	POT1-AS1	ncRNA_intronic	Artery_Aorta	ENSG00000224899	LINC02830	lncRNA	NO	83.413	346	0.035843	0.0737144	2.91839e-07	0.175057	7.10415e-05
chr9_35906547_35906616	CCA	HRCT1	exonic	Artery_Aorta	ENSG00000235387	SPAAR	Protein coding	NO	2.9085	346	-0.018551	0.0737141	2.91853e-07	0.175065	7.10415e-05
chr3_75497653_75497699	GT	LINC02018	ncRNA_intronic	Pituitary	ENSG00000244674	RPS3AP15	processed_pseudogene	NO	45.253	229	-0.128915	0.109635	2.91888e-07	0.19414	0.000126558
chr1_26206481_26206509	AAAG	CATSPER4;ZPLD2P	intergenic	Esophagus_Muscularis	ENSG00000158062	UBXN11	Protein coding	NO	91.531	417	-0.021039	0.061484	2.91917e-07	0.175198	5.47152e-05
chr9_33135890_33135936	GT	B4GALT1	intronic	Artery_Aorta	ENSG00000086062	B4GALT1	Protein coding	YES	31.423	346	0.073898	0.0737126	2.9194e-07	0.175117	7.10415e-05
chr4_102653220_102653266	CA	MANBA	intronic	Spleen	ENSG00000248971	KRT8P46	processed_pseudogene	NO	76.928	205	-0.064087	0.121802	2.91962e-07	0.185983	0.000158824
chr19_5796129_5796201	TCT	DUS3L;NRTN	intergenic	Heart_Left_Ventricle	ENSG00000141994	DUS3L	Protein coding	NO	4.94	350	-0.011415	0.0728954	2.91963e-07	0.157245	9.43919e-05
chr3_158827881_158827985	GA	MFSD1	intronic	Testis	ENSG00000240207	.	lncRNA	NO	87.507	296	-0.022343	0.085716	2.91971e-07	0.246372	7.65605e-05
chr19_37303911_37303938	CA	LOC284412;ZNF875	intergenic	Heart_Left_Ventricle	ENSG00000266916	ZNF793-AS1	lncRNA	NO	202.343	350	-0.165393	0.072895	2.91985e-07	0.157257	9.43919e-05
chr4_141218022_141218071	TG	RNF150;ZNF330	intergenic	Esophagus_Gastroesophageal_Junction	ENSG00000109445	ZNF330	Protein coding	NO	2.8405	322	0.03304	0.0790239	2.91995e-07	0.176515	8.53967e-05
chr19_2326312_2326356	TG	LSM7	intronic	Lung	ENSG00000130332	LSM7	Protein coding	YES	1.428	466	0.020986	0.0551658	2.92014e-07	0.190978	6.68224e-05
chr11_68875067_68875102	TGTTA	CPT1A;MRPL21	intergenic	Uterus	ENSG00000197345	MRPL21	Protein coding	NO	28.6935	109	0.341595	0.218807	2.92105e-07	0.156347	0.000643405
chr15_40553905_40553967	GT	CCDC32	UTR3	Muscle_Skeletal	ENSG00000128928	IVD	Protein coding	NO	137.769	655	0.017673	0.0395056	2.92216e-07	0.156074	4.16976e-05
chr1_22360425_22360570	AGGA	MIR4418;ZBTB40	intergenic	Thyroid	ENSG00000162552	WNT4	Protein coding	NO	216.529	534	0.043478	0.0482785	2.92253e-07	0.190313	3.82155e-05
chr7_43625753_43625777	AG	STK17A	UTR3	Esophagus_Mucosa	ENSG00000106603	COA1	Protein coding	NO	16.399	449	0.04942	0.0572015	2.92255e-07	0.176818	5.3003e-05
chr17_81005029_81005069	TG	CHMP6;BAIAP2-DT	intergenic	Spleen	ENSG00000176108	CHMP6	Protein coding	NO	10.405	205	0.050569	0.121793	2.92272e-07	0.18618	0.000158857
chr15_55379161_55379193	GT	DNAAF4-CCPG1	ncRNA_intronic	Cells_Cultured_fibroblasts	ENSG00000256061	DNAAF4	Protein coding	NO	119.164	427	0.053431	0.0600747	2.92285e-07	0.161705	4.41335e-05
chr4_119319647_119319677	ATA	FABP2	intronic	Pancreas	ENSG00000245958	SEPTIN7P14	transcribed_unprocessed_pseudogene	NO	138.306	77	-0.371257	0.297374	2.92418e-07	0.166294	0.000113279
chr1_45539015_45539045	AAAAG	PRDX1;AKR1A1	intergenic	Adipose_Subcutaneous	ENSG00000162415	ZSWIM5	Protein coding	NO	232.821	530	0.037869	0.048633	2.92469e-07	0.181356	4.85819e-05
chr6_25932367_25932411	AAAG	SLC17A2;TRIM38	intergenic	Prostate	ENSG00000272462	LINC02980	lncRNA	NO	60.252	199	-0.034901	0.125262	2.92507e-07	0.192868	0.000252445
chr10_122376501_122376533	AT	PLEKHA1	intronic	Esophagus_Gastroesophageal_Junction	ENSG00000254636	ARMS2	Protein coding	NO	78.136	107	0.307512	0.222468	2.92546e-07	0.176848	8.55166e-05
chr6_43080954_43080977	AC	PTK7	intronic	Lung	ENSG00000044090	CUL7	Protein coding	NO	27.0225	466	-0.068627	0.0551577	2.92615e-07	0.191371	6.69365e-05
chr9_121198020_121198044	AC	RAB14	intronic	Cells_Cultured_fibroblasts	ENSG00000119402	FBXW2	Protein coding	NO	404.616	427	-0.116105	0.0600691	2.92668e-07	0.161917	4.41792e-05
chr16_12089101_12089157	AG	SNX29	intronic	Esophagus_Mucosa	ENSG00000048471	SNX29	Protein coding	YES	36.931	449	0.050706	0.0571955	2.92685e-07	0.177078	5.3065e-05
chr20_58445684_58445720	TG	VAPB	UTR3	Spleen	ENSG00000124164	VAPB	Protein coding	YES	6.725	205	-0.066088	0.121779	2.92782e-07	0.186505	0.000158998
chr1_151057696_151057738	AC	CDC42SE1	intronic	Nerve_Tibial	ENSG00000213190	MLLT11	Protein coding	NO	2.68	488	0.047582	0.0527228	2.92816e-07	0.188976	4.02504e-05
chr17_3635193_3635245	GAAG	SHPK	intronic	Skin_Not_Sun_Exposed_Suprapubic	ENSG00000262903	CTNS-AS1	lncRNA	NO	22.873	508	-0.057521	0.0506906	2.92821e-07	0.186577	4.84867e-05
chr6_29679886_29679913	AAAC	ZFP57	intronic	Thyroid	ENSG00000176998	HCG4	unprocessed_pseudogene	NO	112.85	534	0.221373	0.0482714	2.92854e-07	0.190705	3.82864e-05
chr17_48239829_48239877	GA	SKAP1	intronic	Pancreas	ENSG00000002919	SNX11	Protein coding	NO	127.287	275	0.07433	0.091988	2.92885e-07	0.16656	0.000113383
chr7_150366875_150366915	AAAT	RARRES2;REPIN1	intergenic	Brain_Caudate_basal_ganglia	ENSG00000127399	LRRC61	Protein coding	NO	43.54	182	0.249538	0.136265	2.92911e-07	0.153678	0.000166222
chr1_48283697_48283724	AAAG	SLC5A9;SPATA6	intergenic	Brain_Spinal_cord_cervical_c-1	ENSG00000272491	.	lncRNA	NO	54.1495	120	-0.104863	0.200502	2.92973e-07	0.153092	0.000381776
chr9_111881767_111881808	AC	SHOC1;UGCG	intergenic	Pituitary	ENSG00000242616	GNG10	Protein coding	NO	220.183	230	0.077892	0.109152	2.92996e-07	0.194877	0.000126956
chr17_28333072_28333106	AC	IFT20	intronic	Brain_Caudate_basal_ganglia	ENSG00000109084	TMEM97	Protein coding	NO	13.634	184	0.090169	0.134865	2.93058e-07	0.153755	0.000166222
chr5_151738987_151739013	GT	CLMAT3;ATOX1	intergenic	Artery_Coronary	ENSG00000275765	.	lncRNA	NO	32.508	195	0.303706	0.127673	2.93102e-07	0.153294	0.000224114
chr10_29445276_29445352	AG	SVIL-AS1	ncRNA_intronic	Esophagus_Gastroesophageal_Junction	ENSG00000224597	SVIL-AS1	transcribed_unprocessed_pseudogene	YES	35.696	322	-0.054242	0.0790024	2.93128e-07	0.1772	8.56453e-05
chr1_179229632_179229666	CGC	ABL2	UTR5	Brain_Cerebellar_Hemisphere	ENSG00000143322	ABL2	Protein coding	YES	0.028	166	0.177683	0.14855	2.93143e-07	0.156961	0.000139026
chr6_31652320_31652360	AC	BAG6	UTR5	Whole_Blood	ENSG00000204338	CYP21A1P	transcribed_unprocessed_pseudogene	NO	353.349	616	0.078344	0.0419532	2.93216e-07	0.153814	4.30732e-05
chr15_51878376_51878406	TG	TMOD3	intronic	Esophagus_Muscularis	ENSG00000128872	TMOD2	Protein coding	NO	95.569	417	0.026527	0.0614638	2.93274e-07	0.176013	5.49524e-05
chr19_13876308_13876332	TG	NANOS3	upstream	Skin_Not_Sun_Exposed_Suprapubic	ENSG00000132000	PODNL1	Protein coding	NO	56.624	508	0.068274	0.0506846	2.93307e-07	0.186886	4.85545e-05
chr8_143952181_143952209	AC	PLEC	intronic	Brain_Hypothalamus	ENSG00000178209	PLEC	Protein coding	YES	1.319	160	-0.069993	0.153743	2.93323e-07	0.156147	0.000303788
chr2_101803245_101803263	TG	MAP4K4	intronic	Cells_Cultured_fibroblasts	ENSG00000071054	MAP4K4	Protein coding	YES	6.02	427	0.039626	0.0600582	2.93417e-07	0.162331	4.42682e-05
chr6_29735181_29735207	CA	HLA-F-AS1	ncRNA_intronic	Adipose_Subcutaneous	ENSG00000227766	.	unprocessed_pseudogene	NO	207.873	509	-0.137814	0.0505855	2.93439e-07	0.181958	4.87299e-05
chr6_45043142_45043170	AC	SUPT3H	intronic	Brain_Frontal_Cortex_BA9	ENSG00000196284	SUPT3H	Protein coding	YES	62.863	165	-0.206226	0.14938	2.9348e-07	0.153583	0.000210388
chr22_25482671_25482745	GATA	CRYBB2P1;GRK3	intergenic	Esophagus_Muscularis	ENSG00000272977	.	lncRNA	NO	6.49	417	0.224045	0.0614606	2.93484e-07	0.176138	5.49746e-05
chr2_99479779_99479803	AAT	REV1	intronic	Breast_Mammary_Tissue	ENSG00000135951	TSGA10	Protein coding	NO	324.827	376	0.178438	0.0679725	2.93503e-07	0.189792	9.20874e-05
chr1_183439895_183439936	TG	NMNAT2;SMG7-AS1	intergenic	Artery_Tibial	ENSG00000157064	NMNAT2	Protein coding	NO	21.5355	532	-0.081644	0.0484415	2.93507e-07	0.171583	4.26717e-05
chr10_102612169_102612209	TG	SUFU	intronic	Cells_Cultured_fibroblasts	ENSG00000107882	SUFU	Protein coding	YES	21.38	427	-0.024742	0.0600565	2.93533e-07	0.162396	4.42736e-05
chr2_61090718_61090750	TG	KIAA1841	intronic	Minor_Salivary_Gland	ENSG00000237651	C2orf74	Protein coding	NO	54.334	142	0.160192	0.171764	2.936e-07	0.159449	0.000394677
chr20_46563615_46563631	GA	SLC13A3	intronic	Skin_Not_Sun_Exposed_Suprapubic	ENSG00000215452	ZNF663P	transcribed_unitary_pseudogene	NO	104.347	508	-0.103275	0.0506807	2.93623e-07	0.187087	4.85941e-05
chr6_149891484_149891504	TG	RAET1E-AS1	ncRNA_intronic	Testis	ENSG00000203722	RAET1G	Protein coding	NO	31.516	296	0.167157	0.0856818	2.93639e-07	0.247779	7.69739e-05
chr1_11069227_11069259	GT	EXOSC10	intronic	Testis	ENSG00000226849	.	lncRNA	NO	0.772	296	0.021205	0.0856791	2.93768e-07	0.247888	7.69839e-05
chr14_73641211_73641229	GT	ACOT6;DNAL1	intergenic	Prostate	ENSG00000259065	MIDEAS-AS1	lncRNA	NO	146.135	199	0.24294	0.125224	2.93797e-07	0.193719	0.000253227
chr12_11202309_11202377	GGAA	TAS2R42;PRB3	intergenic	Brain_Cerebellum	ENSG00000256274	TAS2R64P	transcribed_unprocessed_pseudogene	NO	124.101	202	-0.242121	0.123462	2.93799e-07	0.159495	9.79095e-05
chr19_37941071_37941123	AC	SIPA1L3	intronic	Cells_Cultured_fibroblasts	ENSG00000198182	ZNF607	Protein coding	NO	221.336	427	-0.058613	0.0600524	2.93813e-07	0.16255	4.43038e-05
chr22_42089327_42089355	AC	NDUFA6	intronic	Vagina	ENSG00000183172	SMDT1	Protein coding	NO	9.641	121	-0.204421	0.198953	2.93824e-07	0.161194	0.000634621
chr1_94808700_94808716	CA	SLC44A3-AS1	ncRNA_intronic	Adipose_Visceral_Omentum	ENSG00000143036	SLC44A3	Protein coding	NO	11.634	459	-0.147325	0.0559623	2.93864e-07	0.182391	6.58687e-05
chr16_30403267_30403283	GCT	ZNF48;ZNF771	intergenic	Brain_Caudate_basal_ganglia	ENSG00000183604	SMG1P5	transcribed_unprocessed_pseudogene	NO	68.221	184	-0.062657	0.134838	2.9392e-07	0.154208	0.000166531
chr10_61677068_61677094	AAT	CABCOCO1	intronic	Pancreas	ENSG00000183346	CABCOCO1	Protein coding	YES	14.084	269	0.201861	0.0939349	2.93944e-07	0.167162	0.000113638
RFC1	AARRG	RFC1	intronic	Pituitary	ENSG00000249685	.	lncRNA	NO	214.538	229	-0.017436	0.109581	2.93983e-07	0.195533	0.0001273
chr18_12607596_12607640	AC	SPIRE1	intronic	Skin_Sun_Exposed_Lower_leg	ENSG00000267249	.	lncRNA	NO	63.527	557	0.071897	0.0463032	2.94013e-07	0.186783	4.24121e-05
chr12_121773767_121773777	AC	TMEM120B	intronic	Testis	ENSG00000212694	LINC01089	lncRNA	NO	27.235	296	-0.044263	0.085673	2.94066e-07	0.248139	7.7038e-05
chr1_20599617_20599667	AAAAT	CDA	intronic	Esophagus_Gastroesophageal_Junction	ENSG00000158825	CDA	Protein coding	YES	10.545	320	0.050177	0.0794615	2.94079e-07	0.177775	8.58403e-05
chr1_150807005_150807025	TC	CTSK	intronic	Colon_Sigmoid	ENSG00000143437	ARNT	Protein coding	NO	11.426	310	0.033783	0.0819364	2.94096e-07	0.180197	9.30882e-05
chr17_68136452_68136472	AT	LINC00674	downstream	Colon_Sigmoid	ENSG00000267731	.	lncRNA	NO	53.422	95	0.226599	0.247349	2.94117e-07	0.180211	9.30882e-05
chr9_124874707_124874727	TC	ARPC5L	intronic	Colon_Sigmoid	ENSG00000173611	SCAI	Protein coding	NO	101.469	310	-0.142715	0.0819357	2.94131e-07	0.180219	9.30882e-05
chr9_128832897_128832936	AAC	KYAT1	downstream	Colon_Transverse	ENSG00000160447	PKN3	Protein coding	NO	118.311	328	0.059592	0.0775853	2.94141e-07	0.187225	0.00010542
chr12_132639946_132639998	AAAAC	POLE	intronic	Brain_Frontal_Cortex_BA9	ENSG00000187848	P2RX2	Protein coding	NO	21.155	165	0.392423	0.149357	2.94177e-07	0.153948	0.000210599
chr1_66769520_66769534	AC	TCTEX1D1	intronic	Lung	ENSG00000118473	SGIP1	Protein coding	NO	31.96	466	0.103639	0.0551364	2.94198e-07	0.192406	6.72515e-05
chr18_12526056_12526092	AC	SPIRE1	intronic	Muscle_Skeletal	ENSG00000134278	SPIRE1	Protein coding	YES	9.849	655	0.02194	0.0394861	2.94229e-07	0.157149	4.19623e-05
chr20_36113408_36113454	TG	EPB41L1	intronic	Pancreas	ENSG00000214078	CPNE1	Protein coding	NO	448.475	275	0.057021	0.091957	2.943e-07	0.167365	0.000113699
chr21_33401594_33401638	AAAT	IFNAR1;IFNGR2	intergenic	Adipose_Subcutaneous	ENSG00000142188	TMEM50B	Protein coding	NO	47.348	528	-0.084459	0.0487912	2.94335e-07	0.182513	4.88525e-05
chr1_45539015_45539045	AAAAG	PRDX1;AKR1A1	intergenic	Testis	ENSG00000117450	PRDX1	Protein coding	NO	3.702	296	0.022867	0.0856666	2.94382e-07	0.248406	7.70968e-05
chr1_205080525_205080561	AC	CNTN2;TMEM81	intergenic	Brain_Cerebellum	ENSG00000133069	TMCC2	Protein coding	NO	147.403	202	-0.04828	0.123446	2.94383e-07	0.159811	9.80437e-05
chr4_121700140_121700174	TC	ANXA5;SMIM43	intergenic	Heart_Left_Ventricle	ENSG00000164111	ANXA5	Protein coding	NO	3.162	350	0.047205	0.0728529	2.94384e-07	0.158549	9.51102e-05
chr10_117366592_117366613	ACC	PDZD8	intronic	Esophagus_Mucosa	ENSG00000165650	PDZD8	Protein coding	YES	7.8785	449	-0.113645	0.0571706	2.94476e-07	0.178162	5.33738e-05
chr18_12331808_12331860	AT	AFG3L2	intronic	Esophagus_Gastroesophageal_Junction	ENSG00000141391	PRELID3A	Protein coding	NO	76.062	321	0.092373	0.079214	2.9451e-07	0.178036	8.59245e-05
chr17_50169414_50169446	AC	SGCA	intronic	Colon_Transverse	ENSG00000188662	H1-9P	transcribed_unitary_pseudogene	NO	2.506	328	0.074007	0.0775782	2.94523e-07	0.187469	0.000105498
chr14_100390391_100390427	TG	WDR25	intronic	Skin_Sun_Exposed_Lower_leg	ENSG00000176473	WDR25	Protein coding	YES	8.409	557	-0.04835	0.0462973	2.94531e-07	0.187112	4.24771e-05
chr21_7788457_7788507	CAAAA	SMIM34A	downstream	Breast_Mammary_Tissue	ENSG00000276289	.	artifact	NO	41.15	377	0.141703	0.0677803	2.94543e-07	0.190465	9.23336e-05
chr14_75039846_75039882	AT	MLH3	intronic	Testis	ENSG00000119718	EIF2B2	Protein coding	NO	33.56	94	0.043046	0.249658	2.94564e-07	0.248559	7.71205e-05
chr15_66566739_66566807	TTTC	LCTL	upstream	Breast_Mammary_Tissue	ENSG00000075131	TIPIN	Protein coding	NO	180.027	377	-0.060815	0.0677798	2.94574e-07	0.190484	9.23336e-05
chr17_80097900_80097954	AAAAG	CCDC40	intronic	Esophagus_Muscularis	ENSG00000171298	GAA	Protein coding	NO	3.606	417	0.085441	0.0614438	2.94615e-07	0.176817	5.51348e-05
chr6_146043782_146043810	AT	GRM1	intronic	Muscle_Skeletal	ENSG00000235652	EPM2A-DT	lncRNA	NO	228.418	190	0.051206	0.130795	2.94717e-07	0.15741	4.20091e-05
chr19_52683228_52683280	TG	ZNF83	intronic	Cells_Cultured_fibroblasts	ENSG00000269825	.	Protein coding	NO	7.242	427	0.02197	0.0600382	2.94792e-07	0.163092	4.44271e-05
chr1_95141792_95141832	AC	TLCD4;TLCD4-RWDD3	intronic	Muscle_Skeletal	ENSG00000122481	RWDD3	Protein coding	NO	92.398	655	-0.024274	0.0394807	2.94792e-07	0.15745	4.20091e-05
chr1_52645396_52645425	GTTTT	SHISAL2A	intronic	Muscle_Skeletal	ENSG00000154222	CC2D1B	Protein coding	NO	279.205	655	-0.03141	0.0394806	2.94793e-07	0.15745	4.20091e-05
chr6_85992967_85992989	TA	SNHG5;HTR1E	intergenic	Skin_Sun_Exposed_Lower_leg	ENSG00000203875	SNHG5	lncRNA	NO	314.046	162	-0.093925	0.151919	2.94805e-07	0.187286	4.2507e-05
chr11_47354547_47354574	TCA	SPI1	downstream	Adrenal_Gland	ENSG00000165916	PSMC3	Protein coding	NO	71.6375	203	-0.181669	0.122857	2.9481e-07	0.15026	0.000176704
chr15_40539840_40539880	CA	CCDC32	intronic	Spleen	ENSG00000166140	ZFYVE19	Protein coding	NO	267.226	205	0.041914	0.12172	2.94842e-07	0.187817	0.000159788
chr7_44996847_44996881	GT	SNHG15;CCM2	intergenic	Thyroid	ENSG00000136270	TBRG4	Protein coding	NO	105.707	534	0.049378	0.0482472	2.94913e-07	0.192045	3.85401e-05
chr3_157177026_157177048	TC	CCNL1;VEPH1	intergenic	Spleen	ENSG00000243176	.	lncRNA	NO	1.69	205	-0.528688	0.121716	2.94989e-07	0.187911	0.000159788
chr11_83403571_83403605	TG	CCDC90B;DLG2	intergenic	Esophagus_Mucosa	ENSG00000137500	CCDC90B	Protein coding	NO	117.198	449	0.071387	0.0571633	2.95004e-07	0.178481	5.34534e-05
chr2_159792422_159792467	TG	CD302;LY75-CD302	intronic	Heart_Atrial_Appendage	ENSG00000226266	.	lncRNA	NO	80.0005	364	-0.058903	0.0701223	2.95012e-07	0.171456	8.09518e-05
chr6_31077612_31077636	GA	HCG22;C6orf15	intergenic	Lung	ENSG00000204520	MICA	Protein coding	NO	322.16	466	-0.032119	0.0551253	2.9503e-07	0.192951	6.74181e-05
chr16_28863893_28863918	GCC	SH2B1	UTR5	Small_Intestine_Terminal_Ileum	ENSG00000178952	TUFM	Protein coding	NO	17.5575	172	-0.069957	0.143624	2.95116e-07	0.164993	0.00029675
chr16_28817796_28817816	TA	NPIPB9;ATXN2L	intergenic	Skin_Sun_Exposed_Lower_leg	ENSG00000251417	.	lncRNA	NO	15.063	162	-0.082456	0.151905	2.95182e-07	0.187526	4.25518e-05
chr10_47558529_47558570	TG	BMS1P2;CTSLP2	intergenic	Thyroid	ENSG00000189014	SHLD2P3	unprocessed_pseudogene	NO	131.157	534	0.119105	0.0482427	2.95294e-07	0.192293	3.85821e-05
chr11_124489632_124489642	TA	OR8B8;OR8B12	intergenic	Testis	ENSG00000254646	OR8B10P	unprocessed_pseudogene	NO	27.605	94	0.077469	0.249618	2.95309e-07	0.249188	7.72741e-05
chr16_20691751_20691805	TG	ACSM1	intronic	Nerve_Tibial	ENSG00000196678	ERI2	Protein coding	NO	108.411	488	-0.02364	0.0526904	2.9534e-07	0.190605	4.05628e-05
chr6_30208904_30208950	TG	TRIM26	intronic	Testis	ENSG00000204616	TRIM31	Protein coding	NO	95.837	296	0.122514	0.0856458	2.954e-07	0.249265	7.72741e-05
chr15_63120884_63120915	TG	LACTB	upstream	Skin_Not_Sun_Exposed_Suprapubic	ENSG00000138613	APH1B	Protein coding	NO	155.119	508	0.046155	0.0506585	2.95421e-07	0.188233	4.8879e-05
chr1_45326473_45326505	GT	HPDL	upstream	Testis	ENSG00000117450	PRDX1	Protein coding	NO	195.365	296	-0.040702	0.0856453	2.95425e-07	0.249286	7.72741e-05
chr20_45602734_45602778	GT	WFDC8;WFDC9	intergenic	Esophagus_Mucosa	ENSG00000124116	WFDC3	Protein coding	NO	177.137	449	-0.09226	0.0571573	2.9544e-07	0.178745	5.35164e-05
chr10_28332246_28332278	GT	MPP7;LINC02652	intergenic	Muscle_Skeletal	ENSG00000150054	MPP7	Protein coding	NO	2.224	655	-0.036852	0.0394742	2.95459e-07	0.157806	4.20928e-05
chr16_23067913_23067929	CA	USP31	UTR3	Esophagus_Mucosa	ENSG00000103404	USP31	Protein coding	YES	4.627	449	-0.183216	0.0571554	2.9558e-07	0.17883	5.35258e-05
chr5_157044563_157044677	AGAA	HAVCR1	intronic	Testis	ENSG00000270560	APOOP1	processed_pseudogene	NO	120.501	296	-0.049993	0.0856412	2.95625e-07	0.249455	7.73024e-05
chr10_47377671_47377718	CA	ZNF488	intronic	Brain_Nucleus_accumbens_basal_ganglia	ENSG00000265763	ZNF488	Protein coding	YES	6.5665	192	-0.037807	0.129481	2.95625e-07	0.156	0.000164557
chr2_28990991_28991039	GT	TOGARAM2	intronic	Brain_Caudate_basal_ganglia	ENSG00000189350	TOGARAM2	Protein coding	YES	9.717	184	0.101883	0.134785	2.95645e-07	0.155113	0.000167328
chr16_29106565_29106597	TG	RRN3P2	ncRNA_intronic	Artery_Aorta	ENSG00000260517	.	lncRNA	NO	33.08	346	-0.052867	0.0736467	2.95658e-07	0.177347	7.18587e-05
chr20_38577698_38577732	AC	RALGAPB	UTR3	Skin_Not_Sun_Exposed_Suprapubic	ENSG00000196756	SNHG17	lncRNA	NO	142.306	508	-0.134416	0.0506549	2.95717e-07	0.188422	4.8914e-05
chr19_43503280_43503316	TC	PHLDB3	intronic	Colon_Transverse	ENSG00000234465	PINLYP	Protein coding	NO	72.503	328	0.028942	0.0775546	2.95797e-07	0.18828	0.000105894
chr16_30785859_30785891	AAAT	ZNF629	intronic	Skin_Sun_Exposed_Lower_leg	ENSG00000099377	HSD3B7	Protein coding	NO	199.332	557	-0.1069	0.0462829	2.95812e-07	0.187926	4.26329e-05
chr7_38276009_38276042	TG	TARP;TRG-AS1	intergenic	Whole_Blood	ENSG00000227191	TRGC2	TR_C_gene	NO	26.4535	616	0.045995	0.0419254	2.95934e-07	0.15524	4.34602e-05
chr16_28817796_28817816	TA	NPIPB9;ATXN2L	intergenic	Testis	ENSG00000197165	SULT1A2	Protein coding	NO	220.756	94	0.109022	0.249577	2.9607e-07	0.24983	7.73708e-05
chr9_124874707_124874727	TC	ARPC5L	intronic	Thyroid	ENSG00000232630	PRPS1P2	processed_pseudogene	NO	275.936	534	0.147971	0.0482331	2.96117e-07	0.192829	3.86819e-05
chr10_116875561_116875587	CA	ENO4	intronic	Spleen	ENSG00000225302	.	.	NO	.	205	0.089455	0.121682	2.96168e-07	0.188662	0.00016029
chr10_47495255_47495300	ATT	FAM25C;BMS1P2-AGAP9	intergenic	Nerve_Tibial	ENSG00000204172	AGAP9	Protein coding	NO	28.3605	149	0.29356	0.164176	2.96184e-07	0.19115	4.06701e-05
chr5_141395542_141395590	TG	PCDHGA1;PCDHGA2;PCDHGA3;PCDHGA4;PCDHGA5;PCDHGA6;PCDHGA7;PCDHGA8;PCDHGB1;PCDHGB2;PCDHGB3;PCDHGB4	intronic	Esophagus_Muscularis	ENSG00000253910	PCDHGB2	Protein coding	NO	35.524	417	0.104444	0.0614201	2.96214e-07	0.177777	5.54167e-05
chr22_50675373_50675403	TG	SHANK3	intronic	Cells_Cultured_fibroblasts	ENSG00000100299	ARSA	Protein coding	NO	47.215	427	0.046207	0.0600169	2.96259e-07	0.163904	4.46361e-05
chr22_21814854_21814910	AG	MAPK1	intronic	Brain_Cerebellar_Hemisphere	ENSG00000224086	PPM1F-AS1	lncRNA	NO	123.387	166	0.038299	0.148443	2.96289e-07	0.158645	0.000140174
chr22_23695438_23695477	CTG	GUSBP11	ncRNA_exonic	Brain_Cerebellar_Hemisphere	ENSG00000234353	.	transcribed_unprocessed_pseudogene	NO	55.0325	166	-0.133948	0.148441	2.96349e-07	0.158677	0.000140174
chr7_23893603_23893625	GT	STK31;NPY	intergenic	Adrenal_Gland	ENSG00000188732	FAM221A	Protein coding	NO	192.821	203	0.211421	0.122813	2.96362e-07	0.151051	0.00017729
chr11_74943524_74943589	GT	XRRA1	intronic	Cells_EBV-transformed_lymphocytes	ENSG00000241170	RPL31P46	transcribed_processed_pseudogene	NO	23.9695	137	-0.07791	0.177434	2.96377e-07	0.145153	0.000424391
chr16_28604689_28604721	GTT	SULT1A1	downstream	Ovary	ENSG00000271623	.	processed_pseudogene	NO	240.005	147	-0.42756	0.166239	2.96426e-07	0.159181	0.000361775
chr9_97237763_97237796	TTTA	ANKRD18CP	ncRNA_intronic	Brain_Caudate_basal_ganglia	ENSG00000203279	.	lncRNA	NO	0.8985	183	0.159038	0.135452	2.96483e-07	0.155552	0.000167621
chr6_31486861_31486891	TC	MICB-DT	ncRNA_intronic	Esophagus_Gastroesophageal_Junction	ENSG00000272221	.	lncRNA	NO	91.381	321	-0.022805	0.0791766	2.9649e-07	0.179232	8.64186e-05
chr17_4955785_4955926	TGTCTCTGCCC	ENO3	intronic	Stomach	ENSG00000108556	CHRNE	Protein coding	NO	21.4175	286	-0.242596	0.0885052	2.96533e-07	0.180576	0.000152013
chr17_15502809_15502831	CT	TVP23C	UTR3	Prostate	ENSG00000239704	CDRT4	Protein coding	NO	27.092	199	-0.127963	0.125144	2.96551e-07	0.195535	0.000254968
chr14_22996983_22997011	CA	C14orf93	intronic	Stomach	ENSG00000257285	PRMT5-DT	lncRNA	NO	67.352	286	0.045843	0.0885046	2.96559e-07	0.180591	0.000152013
chr6_149891484_149891504	TG	RAET1E-AS1	ncRNA_intronic	Pituitary	ENSG00000131023	LATS1	Protein coding	NO	173.389	230	0.105992	0.10906	2.96569e-07	0.197253	0.000128337
chr8_129726993_129727025	AC	CCDC26;GSDMC	intergenic	Cells_Cultured_fibroblasts	ENSG00000147697	GSDMC	Protein coding	NO	25.748	427	0.094904	0.0600124	2.96576e-07	0.164079	4.46716e-05
chr2_87089773_87089829	CA	ANAPC1P2;MIR4771-1	intergenic	Prostate	ENSG00000231259	ANAPC1P2	unprocessed_pseudogene	NO	36.809	199	0.147093	0.125143	2.96589e-07	0.19556	0.000254968
chr21_46477543_46477567	TG	DIP2A	intronic	Whole_Blood	ENSG00000160284	SPATC1L	Protein coding	NO	293.079	615	-0.03755	0.0419846	2.96697e-07	0.15564	4.35601e-05
chr9_128890130_128890170	TG	LRRC8A	intronic	Testis	ENSG00000136802	LRRC8A	Protein coding	YES	5.155	296	0.037312	0.0856188	2.96727e-07	0.250385	7.75185e-05
chr11_94339212_94339260	GT	IZUMO1R;GPR83	intergenic	Pancreas	ENSG00000255893	.	lncRNA	NO	134.334	275	0.069938	0.0919037	2.96749e-07	0.168757	0.000114412
chr3_158696177_158696191	TA	GFM1;RARRES1	downstream	Artery_Aorta	ENSG00000168827	GFM1	Protein coding	NO	11.553	333	-0.126942	0.0764096	2.96768e-07	0.178013	7.20992e-05
chr22_22217201_22217239	GC	PRAMENP;VPREB1	intergenic	Spleen	ENSG00000211642	IGLV10-54	IG_V_gene	NO	2.426	205	0.057476	0.121664	2.96813e-07	0.189073	0.000160503
chr20_35765708_35765763	AATAA	RBM39;PHF20	intergenic	Colon_Transverse	ENSG00000224497	RPL36P4	processed_pseudogene	NO	220.988	325	-0.1386	0.0782275	2.96843e-07	0.188946	0.000106209
chr15_40425440_40425466	TA	IVD	intronic	Muscle_Skeletal	ENSG00000128928	IVD	Protein coding	YES	9.286	620	-0.043156	0.0416503	2.96854e-07	0.158551	4.22802e-05
chr1_204493524_204493554	AC	PIK3C2B	intronic	Esophagus_Muscularis	ENSG00000240219	.	lncRNA	NO	133.236	417	-0.05551	0.0614104	2.96877e-07	0.178175	5.55234e-05
chr17_30163189_30163247	TG	NSRP1	intronic	Pituitary	ENSG00000108587	GOSR1	Protein coding	NO	314.144	230	0.044935	0.109051	2.96912e-07	0.197482	0.000128402
chr9_14774511_14774563	TC	FREM1	intronic	Thyroid	ENSG00000272871	.	lncRNA	NO	184.472	534	-0.04329	0.0482236	2.96928e-07	0.193357	3.878e-05
chr10_70136527_70136567	TG	AIFM2;TYSND1	intergenic	Brain_Cerebellum	ENSG00000042286	AIFM2	Protein coding	NO	3.613	202	-0.052049	0.12337	2.97014e-07	0.161239	9.88592e-05
chr22_22263578_22263606	GT	VPREB1;BMS1P20	intergenic	Breast_Mammary_Tissue	ENSG00000253818	IGLV1-41	IG_V_pseudogene	NO	140.615	377	0.078188	0.0677399	2.97027e-07	0.192071	9.30126e-05
chr1_247008343_247008375	AC	ZNF670-ZNF695	ncRNA_intronic	Nerve_Tibial	ENSG00000188295	ZNF669	Protein coding	NO	95.919	488	0.079306	0.052668	2.97102e-07	0.191742	4.07875e-05
chr7_26108238_26108268	AC	MIR148A;NFE2L3	intergenic	Skin_Not_Sun_Exposed_Suprapubic	ENSG00000050344	NFE2L3	Protein coding	NO	43.945	508	-0.032908	0.0506378	2.97114e-07	0.189312	4.91082e-05
chr19_37142521_37142555	TG	ZNF420;ZNF585A	intergenic	Cells_Cultured_fibroblasts	ENSG00000188227	ZNF793	Protein coding	NO	364.401	427	0.100357	0.0600032	2.97214e-07	0.164432	4.47556e-05
chr21_44994478_44994519	TG	LINC00163	upstream	Muscle_Skeletal	ENSG00000276529	.	lncRNA	NO	15.6665	655	0.102264	0.0394572	2.97233e-07	0.158754	4.2323e-05
chr7_102776099_102776115	AC	FAM185A	intronic	Nerve_Tibial	ENSG00000228049	POLR2J2	Protein coding	NO	104.444	486	-0.041924	0.0528783	2.97241e-07	0.191832	4.07979e-05
chr7_144048076_144048110	AC	OR2A5	upstream	Colon_Transverse	ENSG00000170356	OR2A20P	transcribed_unprocessed_pseudogene	NO	203.51	328	-0.091554	0.0775259	2.97352e-07	0.18927	0.000106331
chr7_50355619_50355651	AATA	IKZF1	intronic	Adipose_Subcutaneous	ENSG00000132436	FIGNL1	Protein coding	NO	94.06	529	0.168229	0.0486649	2.97382e-07	0.184402	4.9345e-05
chr21_46228815_46228851	CCCGCCCCT	LSS	UTR5	Brain_Caudate_basal_ganglia	ENSG00000182362	YBEY	Protein coding	NO	57.509	184	0.192065	0.134731	2.97384e-07	0.156025	0.000167949
chr19_35003138_35003178	TG	GRAMD1A	intronic	Whole_Blood	ENSG00000105707	HPN	Protein coding	NO	37.348	616	0.037189	0.0419105	2.97397e-07	0.156007	4.36506e-05
chr17_43295964_43296111	AG	RNU2-1	downstream	Brain_Cerebellar_Hemisphere	ENSG00000188554	NBR1	Protein coding	NO	106.124	166	0.012591	0.148405	2.97405e-07	0.159243	0.00014055
chr4_102784029_102784055	GT	LOC102723704	ncRNA_intronic	Small_Intestine_Terminal_Ileum	ENSG00000164039	BDH2	Protein coding	NO	315.766	172	0.075659	0.143548	2.97415e-07	0.166278	0.000298525
chr12_27070289_27070330	TG	MED21;C12orf71	intergenic	Cells_EBV-transformed_lymphocytes	ENSG00000275764	.	lncRNA	NO	33.2095	137	-0.069109	0.177392	2.97435e-07	0.145671	0.000424391
chr6_158175010_158175044	TG	GTF2H5	intronic	Pancreas	ENSG00000272047	GTF2H5	Protein coding	YES	0.245	275	-0.040982	0.0918885	2.9745e-07	0.169156	0.000114604
chr3_183959052_183959082	AC	ABCC5	intronic	Esophagus_Gastroesophageal_Junction	ENSG00000180834	MAP6D1	Protein coding	NO	133.473	322	0.102315	0.0789203	2.9748e-07	0.179831	8.66655e-05
chr6_42910026_42910075	GT	C6orf226;PTCRA	intergenic	Lung	ENSG00000146223	RPL7L1	Protein coding	NO	24.4735	466	0.046601	0.0550924	2.97505e-07	0.19457	6.79364e-05
chr12_132916672_132916698	TG	LOC101928530;ZNF605	intergenic	Skin_Not_Sun_Exposed_Suprapubic	ENSG00000214029	ZNF891	Protein coding	NO	213.588	508	-0.033588	0.0506324	2.97558e-07	0.189595	4.91689e-05
chr7_102431117_102431142	TG	LOC100630923;ORAI2	intergenic	Spleen	ENSG00000128563	PRKRIP1	Protein coding	NO	26.7725	205	-0.043833	0.121641	2.97624e-07	0.189589	0.000160805
chr6_31291376_31291422	GT	HLA-C;LINC02571	intergenic	Lung	ENSG00000271581	.	unprocessed_pseudogene	NO	65.248	466	-0.05549	0.0550908	2.97628e-07	0.19465	6.79401e-05
chr4_184369842_184369870	AG	LINC02362	ncRNA_intronic	Whole_Blood	ENSG00000180712	LINC02363	lncRNA	NO	15.879	616	-0.085966	0.0419082	2.97629e-07	0.156129	4.3669e-05
chr13_31759375_31759446	AGAA	RXFP2	intronic	Whole_Blood	ENSG00000133105	RXFP2	Protein coding	YES	19.8685	616	-0.013353	0.0419076	2.97689e-07	0.15616	4.3669e-05
chr5_36067822_36067870	GA	UGT3A2	upstream	Lung	ENSG00000168671	UGT3A2	Protein coding	YES	0.562	466	-0.027039	0.0550894	2.9773e-07	0.194716	6.79401e-05
chr2_72353349_72353386	TTGTA	EXOC6B	intronic	Adipose_Subcutaneous	ENSG00000144036	EXOC6B	Protein coding	YES	0.9105	530	0.037045	0.0485708	2.97735e-07	0.184621	4.93904e-05
chr1_95141792_95141832	AC	TLCD4;TLCD4-RWDD3	intronic	Brain_Caudate_basal_ganglia	ENSG00000122481	RWDD3	Protein coding	NO	92.398	184	-0.057534	0.134719	2.97746e-07	0.156215	0.000167973
chr1_92831757_92831807	AACAA	RPL5;DIPK1A	upstream;downstream	Artery_Aorta	ENSG00000154511	DIPK1A	Protein coding	NO	45.368	346	0.143165	0.0736097	2.97761e-07	0.178609	7.23113e-05
chr1_245088315_245088349	AC	EFCAB2	intronic	Skin_Sun_Exposed_Lower_leg	ENSG00000272195	.	lncRNA	NO	117.244	557	0.087747	0.0462601	2.97846e-07	0.189218	4.29025e-05
chr3_49984586_49984680	CATCG	RBM6	intronic	Skin_Sun_Exposed_Lower_leg	ENSG00000185614	INKA1	Protein coding	NO	181.372	557	-0.037233	0.0462597	2.97885e-07	0.189243	4.29025e-05
chr11_47253134_47253144	GT	NR1H3	intronic	Skin_Not_Sun_Exposed_Suprapubic	ENSG00000165912	PACSIN3	Protein coding	NO	66.696	508	0.018394	0.0506282	2.97899e-07	0.189813	4.92125e-05
chr17_5047471_5047503	GT	SLC52A1;ZFP3	intergenic	Esophagus_Muscularis	ENSG00000108556	CHRNE	Protein coding	NO	113.049	417	0.158056	0.0613925	2.98094e-07	0.178905	5.57337e-05
chr3_40388585_40388625	AC	ENTPD3	intronic	Stomach	ENSG00000280739	EIF1B-AS1	lncRNA	NO	78.907	286	-0.066692	0.0884719	2.98125e-07	0.181545	0.000152687
chr2_231316160_231316192	TG	ARMC9	intronic	Muscle_Skeletal	ENSG00000173692	PSMD1	Protein coding	NO	145.774	655	0.054278	0.0394483	2.98163e-07	0.15925	4.24441e-05
chr1_150384639_150384681	TG	RPRD2	intronic	Cells_Cultured_fibroblasts	ENSG00000143369	ECM1	Protein coding	NO	123.402	427	-0.038205	0.0599893	2.98184e-07	0.164969	4.48894e-05
chr6_33593791_33593816	TTTTA	LINC00336	upstream	Brain_Frontal_Cortex_BA9	ENSG00000197251	LINC00336	lncRNA	YES	0.4655	163	0.520702	0.15093	2.98204e-07	0.156055	0.00021319
chr6_32719658_32719718	GT	HLA-DQB1;HLA-DQA2	intergenic	Brain_Cortex	ENSG00000204267	TAP2	Protein coding	NO	111.039	199	-0.059635	0.125096	2.98217e-07	0.157719	0.000139698
chr1_37612499_37612521	GT	RSPO1	UTR3	Esophagus_Muscularis	ENSG00000163879	DNALI1	Protein coding	NO	51.109	417	0.221119	0.0613904	2.98234e-07	0.178989	5.57426e-05
chr15_66359174_66359198	AC	TIPIN;MAP2K1	intergenic	Whole_Blood	ENSG00000174446	SNAPC5	Protein coding	NO	138.552	616	0.172748	0.0419012	2.98317e-07	0.15649	4.37489e-05
chr20_49903902_49903952	AT	SPATA2	UTR3	Skin_Not_Sun_Exposed_Suprapubic	ENSG00000158480	SPATA2	Protein coding	YES	9.812	156	-0.050763	0.157236	2.98342e-07	0.190094	4.92728e-05
chr6_29726559_29726583	TG	HLA-F	intronic	Brain_Amygdala	ENSG00000204623	POLR1HASP	transcribed_unitary_pseudogene	NO	308.444	120	0.281099	0.200263	2.98357e-07	0.151992	0.000485599
chr1_152710014_152710065	TG	LCE4A	downstream	Brain_Putamen_basal_ganglia	ENSG00000203786	KPRP	Protein coding	NO	47.9855	163	-0.047777	0.150925	2.98359e-07	0.151082	0.000215045
chr16_71565701_71565725	CA	TAT-AS1	ncRNA_intronic	Esophagus_Muscularis	ENSG00000261701	HPR	Protein coding	NO	497.435	417	0.134212	0.0613876	2.98423e-07	0.179103	5.57605e-05
chr17_43530609_43530636	GT	DHX8;ETV4	intronic	Skin_Sun_Exposed_Lower_leg	ENSG00000175906	ARL4D	Protein coding	NO	131.63	557	-0.088018	0.0462533	2.98464e-07	0.189611	4.29664e-05
chr6_149704887_149704927	AC	LATS1	intronic	Skin_Not_Sun_Exposed_Suprapubic	ENSG00000055211	GINM1	Protein coding	NO	125.984	508	-0.037552	0.0506209	2.98499e-07	0.190194	4.92859e-05
chr1_112529155_112529189	GT	WNT2B	UTR3	Heart_Left_Ventricle	ENSG00000007341	ST7L	Protein coding	NO	2.22	350	-0.244007	0.0727809	2.98525e-07	0.160779	9.63324e-05
chr14_77591692_77591732	TGTA	SPTLC2	intronic	Breast_Mammary_Tissue	ENSG00000239272	RPL21P10	processed_pseudogene	NO	92.277	377	-0.113957	0.0677156	2.98533e-07	0.193045	9.34388e-05
chr2_134674486_134674510	CG	TMEM163	intronic	Lung	ENSG00000152128	TMEM163	Protein coding	YES	44.502	457	-0.057135	0.056138	2.98557e-07	0.195257	6.81051e-05
chr5_151739452_151739486	AC	CLMAT3;ATOX1	intergenic	Adipose_Subcutaneous	ENSG00000253921	ATOX1-AS1	lncRNA	NO	14.523	530	0.301434	0.0485608	2.98593e-07	0.185153	4.95195e-05
chr2_189742865_189742981	AC	ANKAR	intronic	Thyroid	ENSG00000138381	ASNSD1	Protein coding	NO	81.46	534	-0.011267	0.048204	2.98619e-07	0.194458	3.89852e-05
chr1_205080525_205080561	AC	CNTN2;TMEM81	intergenic	Muscle_Skeletal	ENSG00000133069	TMCC2	Protein coding	NO	147.403	655	0.032965	0.0394439	2.98632e-07	0.1595	4.24994e-05
chr17_45895048_45895090	GT	MAPT-AS1	ncRNA_intronic	Thyroid	ENSG00000262539	.	processed_pseudogene	NO	365.537	534	0.260387	0.048203	2.98707e-07	0.194516	3.8989e-05
chr17_30163189_30163247	TG	NSRP1	intronic	Brain_Cortex	ENSG00000108587	GOSR1	Protein coding	NO	314.144	199	0.065598	0.125081	2.98723e-07	0.157987	0.000139811
chr21_42530595_42530655	AC	SLC37A1	intronic	Muscle_Skeletal	ENSG00000160190	SLC37A1	Protein coding	YES	12.892	655	-0.018493	0.0394419	2.98833e-07	0.159608	4.25168e-05
chr19_17246432_17246472	AC	NR2F6;USHBP1	intergenic	Esophagus_Muscularis	ENSG00000160117	ANKLE1	Protein coding	NO	35.193	416	-0.058559	0.0615249	2.98872e-07	0.179372	5.5827e-05
chr7_150978891_150978981	AC	KCNH2	upstream	Brain_Cerebellar_Hemisphere	ENSG00000055118	KCNH2	Protein coding	YES	0.615	166	0.026349	0.148354	2.98897e-07	0.160042	0.00014113
chr11_47519479_47519523	TAAA	CELF1	intronic	Nerve_Tibial	ENSG00000025434	NR1H3	Protein coding	NO	251.36	488	0.087475	0.0526443	2.98976e-07	0.192951	4.10185e-05
chr22_22263578_22263606	GT	VPREB1;BMS1P20	intergenic	Cells_Cultured_fibroblasts	ENSG00000234630	.	lncRNA	NO	30.141	427	0.079656	0.0599769	2.99044e-07	0.165444	4.50066e-05
chr17_44729683_44729727	AC	DBF4B	intronic	Skin_Sun_Exposed_Lower_leg	ENSG00000180336	MEIOC	Protein coding	NO	52.738	557	0.051788	0.0462461	2.99108e-07	0.190019	4.30493e-05
chr10_32401049_32401113	TCCT	EPC1;LOC101929431	intergenic	Breast_Mammary_Tissue	ENSG00000273038	.	.	NO	.	377	0.041657	0.0677047	2.99207e-07	0.193481	9.36046e-05
chr10_35482749_35482801	GT	CCNY	intronic	Brain_Spinal_cord_cervical_c-1	ENSG00000271335	CCNY-AS1	lncRNA	NO	146.374	120	-0.09726	0.200225	2.99216e-07	0.156354	0.000388941
chr9_128832521_128832541	CA	KYAT1	downstream	Cells_EBV-transformed_lymphocytes	ENSG00000167136	ENDOG	Protein coding	NO	14.031	137	0.386404	0.177318	2.99296e-07	0.146583	0.000424878
chr5_83093014_83093042	AC	XRCC4	intronic	Nerve_Tibial	ENSG00000249664	.	lncRNA	NO	79.919	487	0.078614	0.0527459	2.99311e-07	0.193168	4.10471e-05
chr3_180197262_180197308	GT	PEX5L;LINC02053	intergenic	Cells_Cultured_fibroblasts	ENSG00000163728	TTC14	Protein coding	NO	404.878	427	0.031263	0.0599722	2.99374e-07	0.165627	4.5044e-05
chr17_41730021_41730128	AAAG	HAP1	intronic	Thyroid	ENSG00000173805	HAP1	Protein coding	YES	4.1775	531	0.018014	0.0484611	2.99461e-07	0.195007	3.90795e-05
chr10_50511248_50511282	AC	SGMS1	intronic	Heart_Atrial_Appendage	ENSG00000188611	ASAH2	Protein coding	NO	231.545	364	0.108477	0.0700476	2.99479e-07	0.174052	8.20612e-05
chr8_63014893_63014923	AC	GGH	downstream	Stomach	ENSG00000137563	GGH	Protein coding	YES	3.062	286	0.086064	0.0884437	2.99484e-07	0.182373	0.000153254
chr7_64350768_64350798	TTTTG	ZNF736	UTR3	Artery_Tibial	ENSG00000234444	ZNF736	Protein coding	YES	36.769	532	-0.101088	0.0483715	2.99484e-07	0.175077	4.35082e-05
chr13_45414635_45414671	AC	SLC25A30	intronic	Lung	ENSG00000174032	SLC25A30	Protein coding	YES	3.72	466	-0.087584	0.0550662	2.99493e-07	0.195869	6.82948e-05
chr4_10140068_10140153	TCCAGCCTCCCTGCGCGTC	WDR1;ZNF518B	intergenic	Esophagus_Muscularis	ENSG00000261490	.	.	NO	.	417	0.054488	0.0613718	2.99508e-07	0.179754	5.59284e-05
chr15_99809217_99809255	GT	LOC400464	ncRNA_intronic	Brain_Hippocampus	ENSG00000182397	DNM1P46	transcribed_unprocessed_pseudogene	NO	8.057	157	0.10277	0.156259	2.99598e-07	0.15551	0.000312269
chr10_75109818_75109833	TTTTG	DUSP13	upstream	Cells_Cultured_fibroblasts	ENSG00000156671	SAMD8	Protein coding	NO	1.6855	427	-0.073773	0.0599689	2.99604e-07	0.165754	4.50664e-05
chr10_102649033_102649053	GT	TRIM8	intronic	Skin_Sun_Exposed_Lower_leg	ENSG00000166275	BORCS7	Protein coding	NO	205.216	557	-0.094835	0.0462404	2.99619e-07	0.190345	4.31131e-05
chr4_1249491_1249503	GCCGCA	CTBP1-DT	ncRNA_intronic	Adrenal_Gland	ENSG00000196810	CTBP1-DT	lncRNA	YES	0.021	192	-0.265992	0.129361	2.99641e-07	0.152722	0.000178832
chr2_113819599_113819635	AAAACA	SLC35F5;ACTR3-AS1	intergenic	Thyroid	ENSG00000279267	.	TEC	NO	211.709	534	-0.216894	0.048192	2.99653e-07	0.195132	3.90968e-05
chr2_91478097_91478133	CCG	LOC101927050;LSP1P4	intergenic	Colon_Sigmoid	ENSG00000143429	LSP1P4	transcribed_unprocessed_pseudogene	NO	181.846	310	0.314533	0.0818281	2.99672e-07	0.183614	9.47668e-05
chr1_160392181_160392218	AC	NHLH1;VANGL2	intergenic	Skin_Sun_Exposed_Lower_leg	ENSG00000122218	COPA	Protein coding	NO	48.6335	557	-0.021569	0.0462393	2.99717e-07	0.190406	4.31174e-05
chr6_3208681_3208709	AG	LINC02525;TUBB2B	intergenic	Colon_Sigmoid	ENSG00000180822	PSMG4	Protein coding	NO	22.708	310	-0.15612	0.0818267	2.99744e-07	0.183658	9.47668e-05
chr1_89502766_89502810	CA	GBP1P1;LRRC8B	intergenic	Adipose_Subcutaneous	ENSG00000197147	LRRC8B	Protein coding	NO	22.041	530	-0.052287	0.0485467	2.998e-07	0.185902	4.97064e-05
chr19_8364862_8364884	AC	ANGPTL4	intronic	Skin_Not_Sun_Exposed_Suprapubic	ENSG00000099785	MARCHF2	Protein coding	NO	48.397	508	-0.178607	0.0506044	2.99861e-07	0.191063	4.94981e-05
chr8_19553902_19553926	AC	CSGALNACT1	intronic	Thyroid	ENSG00000147408	CSGALNACT1	Protein coding	YES	21.894	534	-0.084299	0.0481895	2.99875e-07	0.195277	3.91179e-05
chr22_19062779_19062807	CT	DGCR2	intronic	Colon_Transverse	ENSG00000273032	DGCR5	lncRNA	NO	41.271	328	-0.014856	0.0774776	2.99988e-07	0.190947	0.000107214
chr7_140673117_140673140	CGCGG	ADCK2	UTR5	Spleen	ENSG00000133597	ADCK2	Protein coding	YES	0.0245	71	0.322231	0.31826	3.00016e-07	0.191113	0.00016196
chr8_9161972_9162015	AAAG	PPP1R3B;LOC101929128	intergenic	Testis	ENSG00000248538	PPP1R3B-DT	lncRNA	NO	6.1915	296	0.155104	0.085552	3.00043e-07	0.253183	7.83605e-05
chr7_64971305_64971343	AATA	ERV3-1-ZNF117;ZNF117	downstream	Minor_Salivary_Gland	ENSG00000213640	EEF1DP4	processed_pseudogene	NO	108.325	141	0.291362	0.172639	3.00053e-07	0.162954	0.000402356
chr1_45422759_45422785	GTT	TESK2	intronic	Adipose_Subcutaneous	ENSG00000117450	PRDX1	Protein coding	NO	99.082	530	0.044379	0.0485437	3.00057e-07	0.186061	4.97251e-05
chr12_75485533_75485561	TTTA	GLIPR1	intronic	Adipose_Subcutaneous	ENSG00000180481	GLIPR1L2	Protein coding	NO	94.43	520	-0.158987	0.049458	3.00073e-07	0.186071	4.97251e-05
chr16_28863893_28863918	GCC	SH2B1	UTR5	Skin_Not_Sun_Exposed_Suprapubic	ENSG00000270424	.	processed_pseudogene	NO	113.311	508	-0.154062	0.0506012	3.00125e-07	0.191231	4.95289e-05
chr7_100520759_100520796	AG	NYAP1;AGFG2	intergenic	Artery_Tibial	ENSG00000121716	PILRB	Protein coding	NO	162.661	512	0.077375	0.0502141	3.00127e-07	0.175453	4.35908e-05
chr12_30734849_30734887	AC	CAPRIN2	intronic	Brain_Cerebellar_Hemisphere	ENSG00000110888	CAPRIN2	Protein coding	YES	0.146	166	0.072913	0.148313	3.00132e-07	0.160703	0.000141588
chr15_67222242_67222283	CA	AAGAB	intronic	Artery_Aorta	ENSG00000137764	MAP2K5	Protein coding	NO	320.44	346	-0.02741	0.0735673	3.00199e-07	0.180071	7.28737e-05
chr6_32155563_32155618	GT	PPT2-EGFL8	ncRNA_intronic	Skin_Sun_Exposed_Lower_leg	ENSG00000204314	PRRT1	Protein coding	NO	2.5075	557	-0.054634	0.0462337	3.00223e-07	0.190728	4.31805e-05
chr6_31291376_31291422	GT	HLA-C;LINC02571	intergenic	Testis	ENSG00000272501	.	lncRNA	NO	93.362	296	0.046773	0.0855468	3.00301e-07	0.253401	7.84037e-05
chr8_27490699_27490753	AC	EPHX2	upstream	Uterus	ENSG00000120915	EPHX2	Protein coding	YES	0.055	109	-0.089141	0.218414	3.00332e-07	0.160751	0.000658816
chr10_125991250_125991278	GT	FANK1	intronic	Cells_Cultured_fibroblasts	ENSG00000203780	FANK1	Protein coding	YES	2.713	427	-0.028316	0.0599575	3.00406e-07	0.166198	4.51748e-05
chr16_75303365_75303428	ATGT	CFDP1	intronic	Nerve_Tibial	ENSG00000166822	TMEM170A	Protein coding	NO	161.019	488	-0.034141	0.0526263	3.00411e-07	0.193878	4.11892e-05
chr3_195598434_195598480	TG	APOD;LOC105374297	intergenic	Testis	ENSG00000189058	APOD	Protein coding	NO	14.424	296	0.043076	0.0855445	3.00413e-07	0.253495	7.84087e-05
chr2_108448106_108448131	AC	SULT1C4;GCC2	intergenic	Artery_Aorta	ENSG00000135968	GCC2	Protein coding	NO	0.9885	346	-0.041162	0.0735628	3.00456e-07	0.180226	7.29068e-05
chr17_27927485_27927521	AC	LYRM9;LINC01992	intergenic	Stomach	ENSG00000232859	LYRM9	Protein coding	NO	32.751	286	0.102032	0.0884211	3.00572e-07	0.183035	0.000153682
chr10_80006724_80006753	ATAA	SFTPD;TMEM254-AS1	intergenic	Artery_Aorta	ENSG00000230091	TMEM254-AS1	lncRNA	NO	72.1055	346	0.132266	0.073559	3.00677e-07	0.180358	7.29309e-05
chr12_125110189_125110249	TG	AACS	intronic	Heart_Left_Ventricle	ENSG00000081760	AACS	Protein coding	YES	4.202	350	-0.044577	0.0727433	3.0071e-07	0.161956	9.69795e-05
chr15_78039751_78039785	AC	TBC1D2B	intronic	Colon_Transverse	ENSG00000260776	GOLGA6FP	transcribed_unprocessed_pseudogene	NO	112.943	328	-0.270346	0.0774637	3.00751e-07	0.191433	0.000107426
chr11_78370725_78370745	TG	GAB2	intronic	Skin_Sun_Exposed_Lower_leg	ENSG00000033327	GAB2	Protein coding	YES	28.855	557	-0.031279	0.0462269	3.00846e-07	0.191124	4.32601e-05
chr6_28736271_28736297	AC	LINC00533;LINC01623	intergenic	Adipose_Visceral_Omentum	ENSG00000187987	ZSCAN23	Protein coding	NO	292.782	459	0.062803	0.0558678	3.009e-07	0.186757	6.73485e-05
chr16_75526152_75526241	GTGTGCATGTGA	CHST6;CHST5	intergenic	Skin_Sun_Exposed_Lower_leg	ENSG00000205084	TMEM231	Protein coding	NO	15.8475	557	-0.054469	0.0462261	3.00913e-07	0.191166	4.32601e-05
chr11_65664328_65664378	TGTAT	RELA;KAT5	intergenic	Small_Intestine_Terminal_Ileum	ENSG00000173327	MAP3K11	Protein coding	NO	48.971	172	0.174431	0.143433	3.00954e-07	0.168257	0.000300997
chr15_84568537_84568583	AC	UBE2Q2P1	ncRNA_intronic	Artery_Tibial	ENSG00000235370	DNM1P51	transcribed_unprocessed_pseudogene	NO	166.829	532	-0.050153	0.0483527	3.01114e-07	0.17603	4.37233e-05
chr6_31307643_31307695	GGA	LINC02571;HLA-B	intergenic	Thyroid	ENSG00000204520	MICA	Protein coding	NO	92.115	534	-0.111338	0.0481737	3.01243e-07	0.196167	3.92806e-05
chr5_157330240_157330284	TG	CYFIP2	intronic	Colon_Sigmoid	ENSG00000172568	FNDC9	Protein coding	NO	15.302	310	-0.07115	0.081796	3.01348e-07	0.184641	9.52248e-05
chr1_16350757_16350796	AAAG	FBXO42	intronic	Esophagus_Gastroesophageal_Junction	ENSG00000237276	ANO7L1	transcribed_unprocessed_pseudogene	NO	122.749	318	0.036107	0.0798068	3.01362e-07	0.182178	8.77541e-05
chr10_47554110_47554146	AAAT	BMS1P2;BMS1P2-AGAP9	upstream	Breast_Mammary_Tissue	ENSG00000204172	AGAP9	Protein coding	NO	30.49	358	-0.151429	0.0711537	3.01445e-07	0.194928	9.42135e-05
chr19_43645123_43645171	GT	PLAUR	downstream	Brain_Nucleus_accumbens_basal_ganglia	ENSG00000278917	.	TEC	NO	246.086	192	0.159497	0.129308	3.01455e-07	0.159076	0.000167625
chr3_49202495_49202545	TG	IHO1	intronic	Liver	ENSG00000178252	WDR6	Protein coding	NO	188.281	195	0.054918	0.127426	3.01506e-07	0.144864	0.000226703
chr4_101352817_101352864	AC	FLJ20021;BANK1	intergenic	Brain_Cortex	ENSG00000254531	FLJ20021	lncRNA	NO	5.0645	199	0.062825	0.125001	3.01507e-07	0.159459	0.00014099
chr7_141913566_141913620	AC	PRSS37;OR9A4	intergenic	Minor_Salivary_Gland	ENSG00000127364	TAS2R4	Protein coding	NO	136.919	142	-0.072235	0.171456	3.0157e-07	0.163778	0.000403394
chr5_177554489_177554531	CGC	FAM193B	UTR5	Muscle_Skeletal	ENSG00000146067	FAM193B	Protein coding	YES	0.031	191	0.048958	0.129942	3.01646e-07	0.16111	4.29056e-05
chr2_238278086_238278102	TC	PER2	intronic	Vagina	ENSG00000186235	LINC02610	lncRNA	NO	46.383	121	0.246142	0.19861	3.01659e-07	0.165492	0.000648988
chr12_109052621_109052639	CGG	USP30-AS1	ncRNA_exonic	Breast_Mammary_Tissue	ENSG00000135093	USP30	Protein coding	NO	0.012	377	0.147241	0.067665	3.01689e-07	0.195085	9.42442e-05
chr8_85165809_85165882	TTCC	LRRCC1;LOC102723322	intergenic	Cells_Cultured_fibroblasts	ENSG00000185015	CA13	Protein coding	NO	54.7415	427	-0.097628	0.0599385	3.01744e-07	0.166938	4.53513e-05
chr5_177109087_177109129	AC	FGFR4;NSD1	intergenic	Heart_Atrial_Appendage	ENSG00000213347	MXD3	Protein coding	NO	198.954	364	-0.07406	0.0700091	3.0181e-07	0.175406	8.26609e-05
chr2_242018040_242018119	GCAGGGGAGGGGCTGGGGAC	LINC01237	ncRNA_intronic	Brain_Substantia_nigra	ENSG00000261186	LINC01238	lncRNA	NO	70.3775	105	-0.326736	0.22582	3.0183e-07	0.153861	0.00068688
chr7_95445270_95445303	TG	PON2;ASB4	intergenic	Whole_Blood	ENSG00000105854	PON2	Protein coding	NO	9.9575	616	-0.054816	0.0418645	3.01967e-07	0.158405	4.42595e-05
chr6_26552765_26552805	TCTA	HMGN4;LOC105374988	intergenic	Adipose_Subcutaneous	ENSG00000181315	ZNF322	Protein coding	NO	98.711	530	0.141027	0.0485213	3.01995e-07	0.187263	5.00035e-05
chr4_119227256_119227298	AC	USP53	intronic	Brain_Spinal_cord_cervical_c-1	ENSG00000250412	KLHL2P1	unprocessed_pseudogene	NO	107.052	120	-0.081443	0.200102	3.02029e-07	0.157825	0.000391582
chr17_4891185_4891225	AC	MINK1	intronic	Muscle_Skeletal	ENSG00000234327	ZNF232-AS1	lncRNA	NO	206.018	655	-0.059558	0.0394116	3.02045e-07	0.161323	4.29508e-05
chr17_15786092_15786128	AC	MEIS3P1	upstream	Adipose_Visceral_Omentum	ENSG00000179277	MEIS3P1	processed_pseudogene	YES	0.508	456	-0.061922	0.0562115	3.02048e-07	0.18747	6.75812e-05
chr7_73851985_73852055	CCTT	METTL27;TMEM270	intergenic	Brain_Hippocampus	ENSG00000189143	CLDN4	Protein coding	NO	21.024	157	-0.101735	0.156173	3.0205e-07	0.156783	0.000313743
chr7_73280396_73280448	TG	NCF1B;NSUN5	intergenic	Pituitary	ENSG00000277149	TYW1B	Protein coding	NO	452.222	230	-0.107212	0.10892	3.02109e-07	0.200938	0.000130564
chr12_102204793_102204831	GT	PMCH;IGF1	intergenic	Skin_Sun_Exposed_Lower_leg	ENSG00000120860	WASHC3	Protein coding	NO	142.663	557	-0.083814	0.0462125	3.02146e-07	0.19195	4.34275e-05
chr2_148051604_148051648	GT	MBD5	intronic	Artery_Tibial	ENSG00000121989	ACVR2A	Protein coding	NO	125.939	532	-0.030357	0.0483408	3.02146e-07	0.176633	4.38483e-05
chr10_75109818_75109833	TTTTG	DUSP13	upstream	Esophagus_Mucosa	ENSG00000079393	DUSP13	Protein coding	YES	0.6045	449	-0.132198	0.0570657	3.02155e-07	0.182808	5.47e-05
chr13_98492076_98492110	GT	STK24	intronic	Artery_Tibial	ENSG00000102572	STK24	Protein coding	YES	25.532	532	-0.065172	0.0483405	3.0217e-07	0.176647	4.38483e-05
chr9_121194094_121194130	CA	RAB14	intronic	Adipose_Subcutaneous	ENSG00000119397	CNTRL	Protein coding	NO	22.88	529	-0.043843	0.0486089	3.02193e-07	0.187386	5.0023e-05
chr15_43370975_43371006	CCCCGG	ZSCAN29	UTR5	Artery_Tibial	ENSG00000168803	ADAL	Protein coding	NO	25.0835	532	0.109534	0.0483402	3.022e-07	0.176665	4.38483e-05
chr10_59874118_59874144	AC	CCDC6	intronic	Cells_Cultured_fibroblasts	ENSG00000108091	CCDC6	Protein coding	YES	32.425	427	0.067379	0.059932	3.02201e-07	0.167191	4.54076e-05
chr1_1431026_1431058	CACCCCCT	LINC01770	ncRNA_intronic	Brain_Hippocampus	ENSG00000215915	ATAD3C	Protein coding	NO	18.647	157	0.451115	0.156167	3.02221e-07	0.156872	0.000313743
chr4_112284290_112284314	AC	TIFA	intronic	Thyroid	ENSG00000138660	AP1AR	Protein coding	NO	19.25	534	-0.115644	0.0481623	3.02238e-07	0.196815	3.94024e-05
chr19_49393682_49393720	GT	KASH5	intronic	Brain_Nucleus_accumbens_basal_ganglia	ENSG00000074219	TEAD2	Protein coding	NO	31.244	192	0.05511	0.129285	3.02248e-07	0.159495	0.000167889
chr19_47820116_47820141	GT	TPRX1;CRX	intergenic	Testis	ENSG00000178928	TPRX1	Protein coding	NO	1.0775	296	0.043627	0.085507	3.02294e-07	0.255082	7.88752e-05
chr5_65545324_65545380	CA	CENPK	intronic	Muscle_Skeletal	ENSG00000113593	PPWD1	Protein coding	NO	17.884	655	-0.03871	0.0394087	3.02353e-07	0.161488	4.29832e-05
chr2_222667930_222667966	TG	FARSB;MOGAT1	intergenic	Artery_Tibial	ENSG00000261428	.	.	NO	.	532	-0.053829	0.0483379	3.02401e-07	0.176782	4.38666e-05
chr2_156194310_156194360	GT	LINC01876	ncRNA_intronic	Ovary	ENSG00000226383	LINC01876	lncRNA	YES	60.57	147	0.137515	0.166017	3.02402e-07	0.16239	0.000368231
chr22_37512465_37512519	CA	CARD10	intronic	Pancreas	ENSG00000100065	CARD10	Protein coding	YES	0.251	275	-0.073252	0.0917815	3.02438e-07	0.171993	0.000116402
chr3_58237472_58237502	GGGGCG	ABHD6	UTR5	Skin_Sun_Exposed_Lower_leg	ENSG00000163686	ABHD6	Protein coding	YES	0.045	556	-0.090044	0.0462904	3.02478e-07	0.192161	4.34654e-05
chr17_46816112_46816165	AC	WNT3	intronic	Brain_Caudate_basal_ganglia	ENSG00000108379	WNT3	Protein coding	YES	2.5535	184	-0.080843	0.134573	3.02513e-07	0.158716	0.000170296
chr4_99349805_99349827	TG	ADH1C	intronic	Skin_Not_Sun_Exposed_Suprapubic	ENSG00000248144	ADH1C	Protein coding	YES	2.914	508	0.150056	0.0505725	3.02514e-07	0.192753	4.991e-05
chr10_70133098_70133156	AG	AIFM2	upstream	Colon_Transverse	ENSG00000079332	SAR1A	Protein coding	NO	24.696	328	0.019166	0.0774309	3.02559e-07	0.192584	0.000108011
chr15_78621011_78621027	GCGG	CHRNA3	upstream	Whole_Blood	ENSG00000041357	PSMA4	Protein coding	NO	76.374	616	-0.05298	0.0418582	3.02599e-07	0.158736	4.43274e-05
chr15_75322612_75322670	GCGGCGG	GOLGA6D;COMMD4	intergenic	Heart_Atrial_Appendage	ENSG00000140400	MAN2C1	Protein coding	NO	33.009	364	0.105209	0.0699949	3.02678e-07	0.175911	8.28595e-05
chr2_85418576_85418651	CA	SH2D6	upstream	Brain_Cerebellar_Hemisphere	ENSG00000244399	RN7SL251P	misc_RNA	NO	23.8815	166	-0.477339	0.148227	3.02723e-07	0.16209	0.000142685
chr11_108459726_108459770	AC	C11orf65	intronic	Esophagus_Mucosa	ENSG00000075239	ACAT1	Protein coding	NO	313.627	449	0.028137	0.0570565	3.02831e-07	0.183217	5.4806e-05
chr19_19863596_19863624	AT	ZNF56;ZNF253	intergenic	Nerve_Tibial	ENSG00000256771	ZNF253	Protein coding	NO	2.272	149	-0.067376	0.163931	3.02843e-07	0.195447	4.15138e-05
chr1_34853985_34854006	AAC	SMIM12	UTR3	Pancreas	ENSG00000163866	SMIM12	Protein coding	YES	5.0495	275	-0.06923	0.0917728	3.02844e-07	0.172224	0.000116402
chr12_53664344_53664380	AAAT	ATP5MC2	downstream	Pancreas	ENSG00000135390	ATP5MC2	Protein coding	YES	4.85	275	0.121483	0.091772	3.02884e-07	0.172246	0.000116402
chr22_37746044_37746060	CCCGCCGT	TRIOBP	intronic	Adipose_Subcutaneous	ENSG00000100106	TRIOBP	Protein coding	YES	0.181	157	-0.320635	0.156143	3.02891e-07	0.187819	5.01251e-05
chr5_151739452_151739486	AC	CLMAT3;ATOX1	intergenic	Artery_Aorta	ENSG00000213433	RPLP1P6	transcribed_processed_pseudogene	NO	26.77	346	0.365949	0.0735206	3.02903e-07	0.181693	7.3441e-05
chr8_142738011_142738033	TG	THEM6;SLURP1	intergenic	Pancreas	ENSG00000130193	THEM6	Protein coding	NO	3.492	275	-0.178599	0.0917709	3.02933e-07	0.172274	0.000116402
chr8_86524848_86524868	TTTC	CPNE3	intronic	Thyroid	ENSG00000176623	RMDN1	Protein coding	NO	10.501	534	-0.017314	0.0481542	3.02946e-07	0.197276	3.94868e-05
chr3_195598434_195598480	TG	APOD;LOC105374297	intergenic	Brain_Cerebellum	ENSG00000185485	SDHAP1	transcribed_unprocessed_pseudogene	NO	391.801	202	0.079388	0.123201	3.03004e-07	0.164491	0.000100606
chr7_98343248_98343286	AC	BAIAP2L1	intronic	Heart_Left_Ventricle	ENSG00000272950	.	lncRNA	NO	20.414	350	-0.11529	0.072704	3.03009e-07	0.163194	9.76625e-05
chr17_32054647_32054683	TG	LRRC37B;LOC105371730	intergenic	Esophagus_Muscularis	ENSG00000126858	RHOT1	Protein coding	NO	87.789	417	-0.056253	0.0613205	3.0304e-07	0.181874	5.65704e-05
chr17_17945267_17945291	AC	TOM1L2	intronic	Lung	ENSG00000197815	.	lncRNA	NO	87.052	466	0.167687	0.0550196	3.03061e-07	0.198203	6.90844e-05
chr1_247036871_247036903	AC	ZNF670-ZNF695	ncRNA_intronic	Adipose_Subcutaneous	ENSG00000188295	ZNF669	Protein coding	NO	67.391	530	0.070478	0.0485088	3.03085e-07	0.187939	5.01438e-05
chr2_110637585_110637621	GT	BUB1	UTR3	Heart_Atrial_Appendage	ENSG00000184115	.	transcribed_unprocessed_pseudogene	NO	213.769	364	0.151287	0.0699879	3.03099e-07	0.176156	8.29358e-05
chr2_94626548_94626588	GT	LOC100509620;FAM95A	intergenic	Brain_Hypothalamus	ENSG00000223564	CYP4F32P	transcribed_unprocessed_pseudogene	NO	133.711	157	0.090119	0.156136	3.03106e-07	0.161355	0.000313311
chr6_29953121_29953160	TAAC	HLA-A;HCG9	intergenic	Liver	ENSG00000204642	HLA-F	Protein coding	NO	227.607	194	-0.268401	0.128	3.03119e-07	0.145638	0.00022756
chr12_125186431_125186453	CGG	TMEM132B	UTR5	Colon_Transverse	ENSG00000279233	.	TEC	NO	48.197	105	0.637787	0.22575	3.03282e-07	0.193044	0.000108209
chr4_38615991_38616013	GT	KLF3-AS1	ncRNA_intronic	Brain_Caudate_basal_ganglia	ENSG00000231160	KLF3-AS1	lncRNA	YES	20.046	184	-0.249745	0.134549	3.03301e-07	0.159129	0.000170556
chr12_31143167_31143191	TG	OVOS2	ncRNA_intronic	Brain_Substantia_nigra	ENSG00000013573	DDX11	Protein coding	NO	40.911	105	0.159343	0.225743	3.03432e-07	0.154678	0.000687456
chr8_142738011_142738033	TG	THEM6;SLURP1	intergenic	Adipose_Visceral_Omentum	ENSG00000253741	LNCOC1	lncRNA	NO	10.966	459	-0.227247	0.0558339	3.03463e-07	0.188348	6.78243e-05
chr2_94626548_94626588	GT	LOC100509620;FAM95A	intergenic	Brain_Nucleus_accumbens_basal_ganglia	ENSG00000232502	.	transcribed_processed_pseudogene	NO	134.548	190	0.062238	0.130533	3.0348e-07	0.160145	0.000168396
chr6_26577789_26577813	GTT	LOC105374988;ABT1	intergenic	Skin_Not_Sun_Exposed_Suprapubic	ENSG00000241549	GUSBP2	transcribed_unprocessed_pseudogene	NO	311.397	508	0.125818	0.0505605	3.03511e-07	0.193388	5.00487e-05
chr7_1504781_1504805	AAT	INTS1	upstream	Brain_Cerebellar_Hemisphere	ENSG00000273230	.	lncRNA	NO	37.271	156	-0.128849	0.157053	3.03534e-07	0.162525	0.000142942
chr15_78595367_78595371	TC	CHRNA3	UTR3	Heart_Left_Ventricle	ENSG00000261762	.	lncRNA	NO	4.093	350	-0.264007	0.0726945	3.03568e-07	0.163495	9.77842e-05
chr9_35770492_35770538	GA	RGP1;NPR2	intergenic	Artery_Tibial	ENSG00000227388	.	lncRNA	NO	1.648	532	0.037824	0.048323	3.03698e-07	0.177541	4.40329e-05
chr20_35438824_35438912	GT	GDF5	intronic	Lung	ENSG00000214078	CPNE1	Protein coding	NO	187.985	466	0.058093	0.055011	3.03718e-07	0.198633	6.92101e-05
chr15_82665376_82665434	AC	CPEB1-AS1	ncRNA_intronic	Brain_Frontal_Cortex_BA9	ENSG00000278662	GOLGA6L10	Protein coding	NO	315.93	165	0.065321	0.149033	3.0373e-07	0.158948	0.000216845
chr1_109113392_109113468	AG	C1orf194	intronic	Adrenal_Gland	ENSG00000273382	TMEM167B-DT	lncRNA	NO	22.572	203	0.020002	0.122605	3.03738e-07	0.15481	0.000181065
chr2_48417084_48417128	AC	FOXN2;PPP1R21	intergenic	Brain_Cortex	ENSG00000243244	STON1	Protein coding	NO	112.277	199	0.111765	0.124936	3.03799e-07	0.160672	0.000141811
chr13_44163606_44163654	TAGA	SMIM2;MIR8079	intergenic	Brain_Nucleus_accumbens_basal_ganglia	ENSG00000227258	SMIM2-AS1	lncRNA	NO	19.988	192	0.27404	0.129238	3.03849e-07	0.16034	0.000168424
chr6_29735181_29735207	CA	HLA-F-AS1	ncRNA_intronic	Brain_Cerebellum	ENSG00000281831	HCP5B	lncRNA	NO	138.589	195	-0.235652	0.127357	3.03884e-07	0.164969	0.000100837
chr17_48264745_48264783	AC	SKAP1	intronic	Nerve_Tibial	ENSG00000230148	HOXB-AS1	lncRNA	NO	278.787	488	-0.063263	0.0525828	3.03896e-07	0.196127	4.16481e-05
chr6_28756563_28756578	AAAAC	LINC00533;LINC01623	intergenic	Pituitary	ENSG00000197062	ZSCAN26	Protein coding	NO	489.212	230	-0.217948	0.108875	3.03933e-07	0.202151	0.000131267
chr12_56167951_56167999	AC	SMARCC2	intronic	Nerve_Tibial	ENSG00000197728	RPS26	Protein coding	NO	125.835	488	-0.095402	0.0525821	3.03952e-07	0.196162	4.16481e-05
chr17_17834027_17834047	AG	SREBF1	intronic	Skin_Not_Sun_Exposed_Suprapubic	ENSG00000108591	DRG2	Protein coding	NO	253.855	508	0.09317	0.0505538	3.04073e-07	0.193746	5.01284e-05
chr15_82652115_82652143	TTTA	CPEB1-AS1	ncRNA_intronic	Thyroid	ENSG00000182774	RPS17	Protein coding	NO	111.67	533	0.046119	0.0482296	3.04097e-07	0.198026	3.96289e-05
chr17_44729683_44729727	AC	DBF4B	intronic	Artery_Tibial	ENSG00000267405	.	lncRNA	NO	68.078	532	-0.039148	0.048318	3.04139e-07	0.177798	4.40859e-05
chr1_196487409_196487476	GT	KCNT2	intronic	Nerve_Tibial	ENSG00000162687	KCNT2	Protein coding	YES	22.0555	481	-0.049315	0.0533278	3.04168e-07	0.196302	4.16622e-05
chr5_65591645_65591665	TA	TRIM23	UTR3	Nerve_Tibial	ENSG00000113593	PPWD1	Protein coding	NO	9.099	149	-0.117247	0.163883	3.04184e-07	0.196312	4.16622e-05
chr7_23893603_23893625	GT	STK31;NPY	intergenic	Prostate	ENSG00000188732	FAM221A	Protein coding	NO	192.821	199	0.189363	0.124924	3.04245e-07	0.200608	0.000261209
chr10_35482749_35482801	GT	CCNY	intronic	Uterus	ENSG00000271335	CCNY-AS1	lncRNA	NO	146.374	109	-0.104708	0.218228	3.04286e-07	0.162867	0.000664764
chr9_113168956_113169061	CCACACTACCACAGGGCCCG	FKBP15	intronic	Thyroid	ENSG00000136867	SLC31A2	Protein coding	NO	17.9785	534	-0.190854	0.048137	3.04462e-07	0.198263	3.96685e-05
chr7_2238977_2239029	TA	MRM2	intronic	Muscle_Skeletal	ENSG00000122687	MRM2	Protein coding	YES	0.241	191	-0.053133	0.129859	3.04465e-07	0.162616	4.32573e-05
chr7_88045888_88045932	TG	ADAM22	intronic	Skin_Sun_Exposed_Lower_leg	ENSG00000008277	ADAM22	Protein coding	YES	29.72	557	-0.053796	0.0461869	3.04482e-07	0.193434	4.37435e-05
chr3_51032119_51032145	GT	DOCK3	intronic	Heart_Atrial_Appendage	ENSG00000114735	HEMK1	Protein coding	NO	455.008	364	0.07696	0.0699652	3.04489e-07	0.176964	8.32771e-05
chr4_112001519_112001553	TC	MIR297;FAM241A	intergenic	Esophagus_Muscularis	ENSG00000145365	TIFA	Protein coding	NO	280.237	417	-0.030019	0.0612986	3.04562e-07	0.182787	5.68368e-05
chr6_149704887_149704927	AC	LATS1	intronic	Thyroid	ENSG00000268592	RAET1E-AS1	lncRNA	NO	158.587	534	0.084056	0.0481353	3.0461e-07	0.19836	3.96799e-05
chr19_9565669_9565720	AAATA	ZNF121	UTR3	Brain_Cerebellum	ENSG00000278611	ZNF426-DT	lncRNA	NO	26.9555	196	0.099224	0.126721	3.04633e-07	0.165376	0.000101024
chr6_30000957_30000981	AAGG	ZNRD1ASP	downstream	Pituitary	ENSG00000281831	HCP5B	lncRNA	NO	127.186	230	-0.058243	0.108857	3.04641e-07	0.202622	0.000131488
chr10_42673559_42673595	TG	LINC01518	ncRNA_exonic	Artery_Coronary	ENSG00000182632	CCNYL2	transcribed_unprocessed_pseudogene	NO	219.192	195	-0.171587	0.127334	3.04675e-07	0.159346	0.000232283
chr16_89885977_89886060	GCCCTTCTCTGCGGCT	TCF25	intronic	Testis	ENSG00000204991	SPIRE2	Protein coding	NO	22.5765	296	0.235599	0.0854592	3.04705e-07	0.257117	7.94313e-05
chr22_41798225_41798247	CA	MEI1	intronic	Nerve_Tibial	ENSG00000100412	ACO2	Protein coding	NO	274.882	488	0.113493	0.0525727	3.04712e-07	0.196653	4.1723e-05
chr12_53334331_53334375	AC	SP7	intronic	Artery_Aorta	ENSG00000185591	SP1	Protein coding	NO	45.823	346	0.050634	0.0734893	3.04725e-07	0.182786	7.38412e-05
chr22_30421164_30421192	AC	SEC14L2	intronic	Testis	ENSG00000279699	.	TEC	NO	144.227	296	0.283997	0.0854576	3.04783e-07	0.257183	7.94313e-05
chr17_5047471_5047503	GT	SLC52A1;ZFP3	intergenic	Artery_Aorta	ENSG00000108556	CHRNE	Protein coding	NO	113.049	346	0.176181	0.0734881	3.048e-07	0.182831	7.38412e-05
chr11_18146604_18146620	AT	MRGPRX3;MRGPRX4	intergenic	Testis	ENSG00000255470	.	lncRNA	NO	42.883	295	-0.209038	0.0857365	3.04802e-07	0.257199	7.94313e-05
chr3_44473453_44473491	CA	ZNF445	intronic	Breast_Mammary_Tissue	ENSG00000144792	ZNF660	Protein coding	NO	104.751	377	0.061507	0.0676145	3.04879e-07	0.197148	9.51947e-05
chr4_39697441_39697513	GT	UBE2K	upstream	Brain_Putamen_basal_ganglia	ENSG00000163682	RPL9	Protein coding	NO	238.546	163	0.166348	0.150704	3.04883e-07	0.154386	0.000219298
chr2_134661162_134661182	CT	TMEM163	intronic	Whole_Blood	ENSG00000152128	TMEM163	Protein coding	YES	57.828	616	0.160354	0.0418353	3.04909e-07	0.159948	4.46326e-05
chr1_23869233_23869276	GGAA	FUCA1	upstream	Brain_Hypothalamus	ENSG00000117305	HMGCL	Protein coding	NO	30.6345	160	0.166379	0.153336	3.05068e-07	0.1624	0.000314728
chr3_194583889_194583921	CGG	TMEM44-AS1	upstream	Brain_Cerebellum	ENSG00000231770	TMEM44-AS1	lncRNA	YES	0.086	202	-0.231286	0.123142	3.0509e-07	0.165624	0.000101072
chr19_54468346_54468378	AC	CDC42EP5	intronic	Nerve_Tibial	ENSG00000167617	CDC42EP5	Protein coding	YES	4.809	488	-0.086598	0.0525674	3.05144e-07	0.196932	4.17638e-05
chr8_142843255_142843299	AC	GML	intronic	Cells_Cultured_fibroblasts	ENSG00000247317	LY6E-DT	lncRNA	NO	169.3	427	-0.037413	0.0598904	3.05156e-07	0.168826	4.58268e-05
chr15_74398551_74398584	TG	LINC02255;SEMA7A	intergenic	Muscle_Skeletal	ENSG00000140459	CYP11A1	Protein coding	NO	30.9215	655	0.046495	0.0393823	3.05167e-07	0.162991	4.33371e-05
chr20_44281669_44281703	AC	GDAP1L1	downstream	Nerve_Tibial	ENSG00000132823	OSER1	Protein coding	NO	70.915	488	0.031338	0.0525669	3.05185e-07	0.196958	4.17638e-05
chr3_53975047_53975081	CA	SELENOK;CACNA2D3	intergenic	Thyroid	ENSG00000113812	ACTR8	Protein coding	NO	92.912	534	-0.0379	0.0481287	3.05194e-07	0.19874	3.97357e-05
chr12_120528203_120528231	AAAT	COQ5	intronic	Artery_Tibial	ENSG00000170855	TRIAP1	Protein coding	NO	81.833	532	-0.109356	0.0483052	3.0526e-07	0.178454	4.42374e-05
chr1_92478757_92478793	AG	GFI1	intronic	Adipose_Visceral_Omentum	ENSG00000067208	EVI5	Protein coding	NO	147.159	459	-0.049398	0.0558103	3.05264e-07	0.189466	6.81821e-05
chr1_2207909_2207955	GT	FAAP20	intronic	Muscle_Skeletal	ENSG00000162585	FAAP20	Protein coding	YES	0.199	655	0.030566	0.0393803	3.05382e-07	0.163106	4.33561e-05
chr8_22649812_22649858	AC	BIN3	intronic	Cells_Cultured_fibroblasts	ENSG00000147439	BIN3	Protein coding	YES	5.031	427	0.058616	0.0598869	3.05408e-07	0.168965	4.58521e-05
chr12_6925117_6925141	GT	ATN1	intronic	Pituitary	ENSG00000111665	CDCA3	Protein coding	NO	73.837	230	-0.122393	0.108838	3.05409e-07	0.203133	0.000131683
chr19_35036732_35036765	TAT	SCN1B	UTR3	Pituitary	ENSG00000271032	.	lncRNA	NO	11.4135	229	-0.176067	0.109289	3.0549e-07	0.203187	0.000131683
chr4_1767750_1767793	CCCCG	TACC3;FGFR3	intergenic	Adipose_Subcutaneous	ENSG00000174137	FAM53A	Protein coding	NO	83.4585	515	-0.074329	0.0498631	3.05589e-07	0.189492	5.05312e-05
chr3_134442550_134442592	GT	MIR4788;ANAPC13	intergenic	Esophagus_Gastroesophageal_Junction	ENSG00000129055	ANAPC13	Protein coding	NO	40.682	322	-0.102328	0.0787695	3.05649e-07	0.184769	8.88742e-05
chr1_221335332_221335352	GT	LINC02817	ncRNA_intronic	Esophagus_Gastroesophageal_Junction	ENSG00000234754	LINC02817	lncRNA	YES	0.616	322	0.271239	0.0787695	3.0565e-07	0.184769	8.88742e-05
chr6_29679886_29679913	AAAC	ZFP57	intronic	Adipose_Visceral_Omentum	ENSG00000239257	RPL23AP1	transcribed_processed_pseudogene	NO	47.2395	459	-0.189307	0.0558038	3.05763e-07	0.189776	6.82648e-05
chr3_58172511_58172551	AC	FLNB	downstream	Nerve_Tibial	ENSG00000163686	ABHD6	Protein coding	NO	65.001	488	0.041076	0.0525586	3.05858e-07	0.197393	4.18472e-05
chr1_247852884_247852959	AC	OR11L1;TRIM58	intergenic	Artery_Aorta	ENSG00000162722	TRIM58	Protein coding	NO	4.2655	346	-0.036623	0.0734682	3.05967e-07	0.183531	7.40454e-05
chr10_94540576_94540608	CA	TBC1D12;HELLS	intergenic	Pancreas	ENSG00000119969	HELLS	Protein coding	NO	4.737	275	-0.169382	0.0917066	3.05975e-07	0.174004	0.000117383
chr6_29707390_29707426	AC	ZFP57;HLA-F	intergenic	Artery_Aorta	ENSG00000206503	HLA-A	Protein coding	NO	233.852	346	0.08447	0.0734674	3.06013e-07	0.183559	7.40454e-05
chr12_118107700_118107744	AAAT	VSIG10;PEBP1	intergenic	Skin_Not_Sun_Exposed_Suprapubic	ENSG00000176834	VSIG10	Protein coding	NO	3.711	507	0.143314	0.0506282	3.06029e-07	0.194992	5.04247e-05
chr1_36387768_36387794	AC	STK40;LSM10	intergenic	Lung	ENSG00000116883	.	.	NO	.	465	0.247849	0.0550965	3.06049e-07	0.200157	6.96926e-05
chr1_149851673_149851724	GACGG	H2BC20P;H3C14;H3C15;H2AC18;H2AC19	upstream;downstream	Esophagus_Mucosa	ENSG00000261716	H2BC20P	transcribed_unprocessed_pseudogene	NO	0.9265	448	0.043104	0.0571371	3.06096e-07	0.185192	5.53803e-05
chr10_35482749_35482801	GT	CCNY	intronic	Brain_Spinal_cord_cervical_c-1	ENSG00000233200	LINC02634	lncRNA	NO	252.177	120	-0.136035	0.199926	3.06097e-07	0.15995	0.000394938
chr10_47486972_47486996	AAAACA	FAM25C;FAM25G	downstream	Cells_Cultured_fibroblasts	ENSG00000189014	SHLD2P3	unprocessed_pseudogene	NO	202.723	427	-0.254858	0.0598772	3.06103e-07	0.16935	4.59316e-05
chr9_32504038_32504068	AC	DDX58	intronic	Pancreas	ENSG00000241043	.	.	NO	.	275	-0.073856	0.0917039	3.06108e-07	0.174079	0.000117383
chr7_76486846_76486887	GCT	DTX2	intronic	Brain_Caudate_basal_ganglia	ENSG00000188372	ZP3	Protein coding	NO	46.9685	184	0.081506	0.134464	3.06115e-07	0.160605	0.000171954
chr4_99847799_99847831	GTTT	DAPP1	intronic	Cells_Cultured_fibroblasts	ENSG00000245322	H2AZ1-DT	lncRNA	NO	102.191	427	-0.139277	0.0598747	3.06283e-07	0.169449	4.5946e-05
chr2_127496550_127496584	AC	IWS1	intronic	Adrenal_Gland	ENSG00000236682	MAP3K2-DT	lncRNA	NO	108.325	203	-0.139379	0.122532	3.06387e-07	0.156161	0.000182431
chr1_91547872_91547904	GT	CDC7;TGFBR3	intergenic	Brain_Cortex	ENSG00000097046	CDC7	Protein coding	NO	34.761	199	0.139486	0.12486	3.06488e-07	0.162093	0.00014294
chr11_65642901_65642929	TTTA	SIPA1	intronic	Breast_Mammary_Tissue	ENSG00000172803	SNX32	Protein coding	NO	190.919	377	-0.198802	0.0675889	3.06507e-07	0.198201	9.56568e-05
chr11_14240589_14240636	TG	SPON1	intronic	Thyroid	ENSG00000133818	RRAS2	Protein coding	NO	55.2465	534	0.042784	0.0481126	3.06618e-07	0.199667	3.99016e-05
chr17_3918430_3918475	TCC	P2RX1;ATP2A3	intergenic	Lung	ENSG00000108405	P2RX1	Protein coding	NO	1.9765	466	-0.144925	0.0549722	3.06729e-07	0.200602	6.98231e-05
chr10_49979587_49979625	TG	TIMM23B-AGAP6	ncRNA_intronic	Nerve_Tibial	ENSG00000204152	TIMM23B	Protein coding	NO	37.525	488	-0.067659	0.0525477	3.0674e-07	0.197962	4.19568e-05
chr2_48417084_48417128	AC	FOXN2;PPP1R21	intergenic	Brain_Anterior_cingulate_cortex_BA24	ENSG00000243244	STON1	Protein coding	NO	112.277	141	0.134804	0.172383	3.06795e-07	0.158406	0.000306394
chr17_17193553_17193579	TG	MPRIP	downstream	Thyroid	ENSG00000154803	FLCN	Protein coding	NO	25.537	534	-0.06931	0.0481103	3.06815e-07	0.199796	3.99193e-05
chr1_202500218_202500244	CT	PPP1R12B	intronic	Skin_Not_Sun_Exposed_Suprapubic	ENSG00000077157	PPP1R12B	Protein coding	YES	3.412	508	0.080673	0.0505211	3.06828e-07	0.195501	5.05433e-05
chr1_42551742_42551774	GT	CCDC30	intronic	Spleen	ENSG00000164008	C1orf50	Protein coding	NO	215.487	205	-0.168301	0.121385	3.0686e-07	0.195473	0.000165375
chr12_111887814_111887854	AC	MAPKAPK5	intronic	Heart_Atrial_Appendage	ENSG00000226469	ADAM1B	unitary_pseudogene	NO	39.184	364	-0.10102	0.0699258	3.06912e-07	0.178372	8.39002e-05
chr6_29672289_29672333	AAAT	MOG	UTR3	Muscle_Skeletal	ENSG00000281831	HCP5B	lncRNA	NO	201.472	652	0.143593	0.0395437	3.06979e-07	0.163959	4.35713e-05
chr10_68298757_68298794	AC	PBLD	intronic	Adipose_Subcutaneous	ENSG00000233590	LINC02640	lncRNA	NO	56.3965	530	-0.099585	0.0484639	3.07015e-07	0.190376	5.07534e-05
chr10_75109818_75109833	TTTTG	DUSP13	upstream	Heart_Atrial_Appendage	ENSG00000270087	.	lncRNA	NO	173.52	364	-0.185149	0.069923	3.07088e-07	0.178474	8.39088e-05
chr13_113506558_113506580	GT	TMCO3	intronic	Testis	ENSG00000276248	.	lncRNA	NO	20.691	296	0.162433	0.0854118	3.07112e-07	0.259148	7.99839e-05
chr8_119712224_119712256	TG	ENPP2;TAF2	intergenic	Brain_Hypothalamus	ENSG00000136982	DSCC1	Protein coding	NO	143.618	160	-0.170701	0.153266	3.07125e-07	0.163495	0.000316237
chr2_157257986_157258010	CTG	GALNT5	UTR5	Artery_Aorta	ENSG00000136542	GALNT5	Protein coding	YES	0.293	346	-0.139019	0.0734483	3.07137e-07	0.184233	7.42874e-05
chr1_205080525_205080561	AC	CNTN2;TMEM81	intergenic	Brain_Nucleus_accumbens_basal_ganglia	ENSG00000117222	RBBP5	Protein coding	NO	41.423	192	-0.052154	0.129142	3.07141e-07	0.162077	0.00017007
chr5_138872027_138872067	GT	LRRTM2	UTR3	Brain_Caudate_basal_ganglia	ENSG00000120725	SIL1	Protein coding	NO	81.386	184	-0.080472	0.134433	3.07157e-07	0.161152	0.000172355
chr20_35438358_35438390	CA	GDF5	intronic	Muscle_Skeletal	ENSG00000214078	CPNE1	Protein coding	NO	188.479	655	0.055438	0.0393638	3.07162e-07	0.164056	4.35856e-05
chr13_26442945_26442980	ATGA	CDK8;WASF3	intergenic	Colon_Sigmoid	ENSG00000132964	CDK8	Protein coding	NO	42.8895	310	-0.20299	0.081685	3.07201e-07	0.188227	9.68744e-05
chr2_197072040_197072100	AGGA	ANKRD44	intronic	Pancreas	ENSG00000065413	ANKRD44	Protein coding	YES	16.805	275	-0.095265	0.0916799	3.07247e-07	0.174727	0.000117741
chr19_5910675_5910711	AAC	VMAC	UTR3	Esophagus_Mucosa	ENSG00000105519	CAPS	Protein coding	NO	1.646	449	0.096505	0.0569963	3.07337e-07	0.185942	5.55882e-05
chr7_141707662_141707700	TG	WEE2-AS1	ncRNA_intronic	Esophagus_Muscularis	ENSG00000257335	MGAM	Protein coding	NO	200.132	417	0.09511	0.0612584	3.07376e-07	0.184476	5.73441e-05
chr2_55779651_55779671	AC	PNPT1;EFEMP1	intergenic	Cells_Cultured_fibroblasts	ENSG00000115380	EFEMP1	Protein coding	NO	138.119	427	0.069523	0.0598594	3.07377e-07	0.170055	4.60978e-05
chr6_149704887_149704927	AC	LATS1	intronic	Artery_Tibial	ENSG00000268592	RAET1E-AS1	lncRNA	NO	158.587	532	0.07965	0.0482808	3.07419e-07	0.179716	4.45283e-05
chr17_4891185_4891225	AC	MINK1	intronic	Skin_Sun_Exposed_Lower_leg	ENSG00000234327	ZNF232-AS1	lncRNA	NO	206.018	557	-0.092014	0.0461544	3.07483e-07	0.19534	4.41646e-05
chr14_49630669_49630756	CA	DNAAF2	intronic	Skin_Not_Sun_Exposed_Suprapubic	ENSG00000165502	RPL36AL	Protein coding	NO	10.0865	508	0.016767	0.0505124	3.0757e-07	0.195975	5.06525e-05
chr15_82211549_82211619	AC	EFL1	intronic	Whole_Blood	ENSG00000259429	UBE2Q2P2	transcribed_unprocessed_pseudogene	NO	180.26	616	-0.012906	0.0418084	3.07636e-07	0.161379	4.50149e-05
chr13_52455635_52455671	GCGGTG	CKAP2	intronic	Thyroid	ENSG00000136100	VPS36	Protein coding	NO	5.019	530	-0.074074	0.0484552	3.07779e-07	0.200424	4.00367e-05
chr5_103253176_103253214	GT	PPIP5K2;MACIR	intergenic	Adipose_Visceral_Omentum	ENSG00000175749	EIF3KP1	processed_pseudogene	NO	220.819	459	0.188565	0.0557772	3.07801e-07	0.191041	6.86561e-05
chr17_38276800_38276838	AC	NPEPPSP1;MRPL45	intergenic	Adipose_Visceral_Omentum	ENSG00000274419	TBC1D3D	Protein coding	NO	272.843	459	-0.097692	0.0557766	3.07848e-07	0.19107	6.86561e-05
chr7_141707662_141707700	TG	WEE2-AS1	ncRNA_intronic	Brain_Caudate_basal_ganglia	ENSG00000257335	MGAM	Protein coding	NO	200.132	184	0.126575	0.13441	3.0791e-07	0.161548	0.000172594
chr21_44064303_44064339	TG	TRAPPC10	intronic	Spleen	ENSG00000225331	LINC01678	lncRNA	NO	95.534	205	-0.147429	0.121356	3.07918e-07	0.196147	0.000165805
chr17_46241046_46241094	AAAAT	KANSL1;ARL17B	intergenic	Skin_Sun_Exposed_Lower_leg	ENSG00000262500	MAPK8IP1P1	processed_pseudogene	NO	2.536	557	0.11578	0.0461489	3.07991e-07	0.195663	4.422e-05
chr4_49020384_49020416	AC	CWH43	intronic	Cells_Cultured_fibroblasts	ENSG00000109180	OCIAD1	Protein coding	NO	164.428	427	0.029574	0.0598508	3.07993e-07	0.170395	4.61776e-05
chr15_58586916_58586950	GT	LIPC;ADAM10	intergenic	Skin_Sun_Exposed_Lower_leg	ENSG00000137845	ADAM10	Protein coding	NO	34.571	557	0.031073	0.0461487	3.08008e-07	0.195674	4.422e-05
chr11_65642901_65642929	TTTA	SIPA1	intronic	Lung	ENSG00000245532	NEAT1	lncRNA	NO	217.364	466	-0.133203	0.0549557	3.08017e-07	0.201445	7.00921e-05
chr1_19048387_19048439	AAGG	IFFO2;UBR4	intergenic	Brain_Putamen_basal_ganglia	ENSG00000127463	EMC1	Protein coding	NO	172.792	163	0.10901	0.150598	3.08064e-07	0.155996	0.000221271
chr19_15801375_15801387	AT	OR10H5;OR10H1	intergenic	Esophagus_Muscularis	ENSG00000267594	CYP4F24P	unprocessed_pseudogene	NO	21.472	114	-0.074969	0.20938	3.08122e-07	0.184924	5.74573e-05
chr2_222667930_222667966	TG	FARSB;MOGAT1	intergenic	Esophagus_Muscularis	ENSG00000261428	.	.	NO	.	417	-0.064514	0.061247	3.08174e-07	0.184955	5.74573e-05
chr11_47921802_47921824	AC	NUP160;PTPRJ	intergenic	Whole_Blood	ENSG00000030066	NUP160	Protein coding	NO	73.258	616	-0.051951	0.0418028	3.08212e-07	0.161681	4.5074e-05
chr20_33373149_33373185	GT	CDK5RAP1	intronic	Brain_Cerebellum	ENSG00000078699	CBFA2T2	Protein coding	NO	116.908	202	0.106748	0.123054	3.08281e-07	0.167356	0.000101993
chr5_73606716_73606742	GT	UTP15;ARHGEF28	intergenic	Brain_Cerebellum	ENSG00000164338	UTP15	Protein coding	NO	34.24	202	0.089573	0.123053	3.08307e-07	0.16737	0.000101993
chr9_41075125_41075180	TG	PGM5P2	upstream	Heart_Atrial_Appendage	ENSG00000225655	.	lncRNA	NO	1.4425	364	0.037146	0.0699024	3.08364e-07	0.179215	8.42178e-05
chr19_13876308_13876332	TG	NANOS3	upstream	Skin_Sun_Exposed_Lower_leg	ENSG00000141858	SAMD1	Protein coding	NO	214.431	557	0.03433	0.0461435	3.08486e-07	0.195978	4.42787e-05
chr12_10010153_10010237	CT	CLEC12B	upstream	Adipose_Subcutaneous	ENSG00000165682	CLEC1B	Protein coding	NO	3.229	530	-0.078194	0.048446	3.08596e-07	0.191357	5.10012e-05
chr8_28090482_28090516	GT	ELP3	intronic	Muscle_Skeletal	ENSG00000134014	ELP3	Protein coding	YES	0.153	655	-0.036537	0.0393501	3.08645e-07	0.164849	4.37845e-05
chr5_21416476_21416526	AC	LINC02241;GUSBP1	intergenic	Colon_Sigmoid	ENSG00000272130	.	lncRNA	NO	153.254	310	0.161708	0.0816556	3.08775e-07	0.189192	9.73208e-05
chr1_113131802_113131844	TG	LRIG2	UTR3	Thyroid	ENSG00000238198	LRIG2-DT	lncRNA	NO	58.71	534	-0.120696	0.048088	3.08805e-07	0.201092	4.01621e-05
chr2_73643813_73643833	GT	NAT8;ALMS1P1	intergenic	Whole_Blood	ENSG00000273245	.	lncRNA	NO	106.963	616	-0.078582	0.0417968	3.08825e-07	0.162002	4.51512e-05
chr15_77497655_77497710	AG	HMG20A;LOC101929457	intergenic	Brain_Putamen_basal_ganglia	ENSG00000173517	PEAK1	Protein coding	NO	77.5385	163	-0.09198	0.15057	3.08897e-07	0.156418	0.000221556
chr1_92513510_92513566	AT	EVI5	UTR3	Esophagus_Muscularis	ENSG00000067208	EVI5	Protein coding	YES	112.396	113	0.05294	0.211023	3.08922e-07	0.185404	5.75788e-05
chr10_30173505_30173543	GT	JCAD;LOC101929279	intergenic	Cells_Cultured_fibroblasts	ENSG00000165757	JCAD	Protein coding	NO	58.03	427	0.133808	0.0598378	3.08933e-07	0.170916	4.6306e-05
chr12_42413526_42413570	TG	PPHLN1	intronic	Colon_Sigmoid	ENSG00000139168	ZCRB1	Protein coding	NO	87.291	310	-0.048244	0.0816516	3.08988e-07	0.189322	9.73379e-05
chr15_78039751_78039785	AC	TBC1D2B	intronic	Adipose_Visceral_Omentum	ENSG00000260776	GOLGA6FP	transcribed_unprocessed_pseudogene	NO	112.943	459	-0.232945	0.05576	3.09134e-07	0.191868	6.89181e-05
chr17_7446303_7446373	TG	CHRNB1	intronic	Muscle_Skeletal	ENSG00000161958	FGF11	Protein coding	NO	5.565	655	-0.057982	0.039345	3.09196e-07	0.165143	4.38511e-05
chr12_672954_672984	GT	NINJ2;WNK1	intergenic	Cells_EBV-transformed_lymphocytes	ENSG00000177406	NINJ2-AS1	lncRNA	NO	29.559	137	0.160875	0.176933	3.09219e-07	0.151442	0.000437695
chr20_46549808_46549828	TG	OCSTAMP	intronic	Adrenal_Gland	ENSG00000197496	SLC2A10	Protein coding	NO	159.831	203	-0.044964	0.122453	3.09246e-07	0.157618	0.000183918
chr16_28527977_28528009	AC	IL27;NUPR1	intergenic	Cells_Cultured_fibroblasts	ENSG00000196993	NPIPB9	Protein coding	NO	223.794	427	0.142579	0.0598328	3.09298e-07	0.171117	4.63481e-05
chr20_35438824_35438912	GT	GDF5	intronic	Skin_Sun_Exposed_Lower_leg	ENSG00000125998	FAM83C	Protein coding	NO	146.443	557	0.032492	0.0461345	3.09327e-07	0.196511	4.43893e-05
chr15_41300514_41300530	AT	OIP5-AS1	ncRNA_exonic	Heart_Atrial_Appendage	ENSG00000247556	OIP5-AS1	lncRNA	YES	4.286	357	0.151649	0.0712159	3.09367e-07	0.179799	8.44522e-05
chr7_50595602_50595636	AC	GRB10	intronic	Brain_Cerebellar_Hemisphere	ENSG00000132436	FIGNL1	Protein coding	NO	145.229	166	-0.146058	0.148007	3.09398e-07	0.165665	0.000145192
chr5_177716964_177717000	GT	LOC202181;FAM153A	intergenic	Pituitary	ENSG00000249109	.	lncRNA	NO	65.215	230	0.107994	0.10874	3.09402e-07	0.205789	0.000133283
chr5_443220_443278	GGC	EXOC3	UTR5	Skin_Not_Sun_Exposed_Suprapubic	ENSG00000066230	SLC9A3	Protein coding	NO	39.395	506	-0.042298	0.0506857	3.09449e-07	0.197171	5.09355e-05
chr1_160392247_160392279	AG	NHLH1;VANGL2	intergenic	Artery_Tibial	ENSG00000162738	VANGL2	Protein coding	NO	8.301	532	0.146878	0.0482569	3.09536e-07	0.180953	4.48126e-05
chr10_79636206_79636238	AG	LINC02679	ncRNA_intronic	Whole_Blood	ENSG00000228570	NUTM2E	Protein coding	NO	190.517	616	-0.069923	0.0417892	3.09607e-07	0.162413	4.52529e-05
chr16_15613661_15613711	AATA	MARF1	intronic	Muscle_Skeletal	ENSG00000072864	NDE1	Protein coding	NO	29.581	644	0.057486	0.0400019	3.09631e-07	0.165375	4.3901e-05
chr2_97282547_97282599	AC	LOC100506076	ncRNA_intronic	Esophagus_Gastroesophageal_Junction	ENSG00000115073	ACTR1B	Protein coding	NO	377.318	322	0.062037	0.0786964	3.09689e-07	0.187211	9.00054e-05
chr15_58839316_58839348	TGTT	MINDY2	intronic	Whole_Blood	ENSG00000128923	MINDY2	Protein coding	YES	43.255	616	0.053103	0.0417879	3.09734e-07	0.162479	4.52587e-05
chr16_70272889_70272923	AC	AARS1	intronic	Small_Intestine_Terminal_Ileum	ENSG00000157322	CLEC18A	Protein coding	NO	321.165	172	-0.108443	0.143149	3.09842e-07	0.173226	0.000309333
chr19_15801375_15801387	AT	OR10H5;OR10H1	intergenic	Nerve_Tibial	ENSG00000267594	CYP4F24P	unprocessed_pseudogene	NO	21.472	149	-0.064504	0.163678	3.09872e-07	0.199983	4.23514e-05
chr17_76639638_76639696	AC	ST6GALNAC1	intronic	Skin_Not_Sun_Exposed_Suprapubic	ENSG00000182534	MXRA7	Protein coding	NO	49.038	508	0.050739	0.0504853	3.09876e-07	0.197444	5.09927e-05
chr9_107024718_107024741	TTA	LOC340512	ncRNA_intronic	Adipose_Visceral_Omentum	ENSG00000148143	ZNF462	Protein coding	NO	15.5405	459	0.086511	0.0557503	3.09887e-07	0.192335	6.90611e-05
chr15_99718909_99718941	CA	MEF2A;LYSMD4	intergenic	Brain_Hypothalamus	ENSG00000183060	LYSMD4	Protein coding	NO	1.101	160	0.155961	0.153172	3.09917e-07	0.164981	0.000318496
chr15_82652115_82652143	TTTA	CPEB1-AS1	ncRNA_intronic	Heart_Left_Ventricle	ENSG00000255769	GOLGA2P10	transcribed_unprocessed_pseudogene	NO	174.203	349	-0.143859	0.0727887	3.09968e-07	0.166942	9.97861e-05
chr5_151738987_151739013	GT	CLMAT3;ATOX1	intergenic	Minor_Salivary_Gland	ENSG00000213433	RPLP1P6	transcribed_processed_pseudogene	NO	27.239	142	0.440016	0.171141	3.09974e-07	0.168342	0.000412603
chr17_43038123_43038169	AC	RND2;BRCA1	intergenic	Nerve_Tibial	ENSG00000267681	.	transcribed_processed_pseudogene	NO	106.81	488	-0.247648	0.0525082	3.09978e-07	0.200052	4.2357e-05
chr20_45814104_45814147	TC	UBE2C	intronic	Muscle_Skeletal	ENSG00000101457	DNTTIP1	Protein coding	NO	11.1285	652	0.056816	0.0395159	3.0998e-07	0.165562	4.39388e-05
chr19_17552913_17552953	AAAT	NIBAN3	UTR3	Testis	ENSG00000130309	COLGALT1	Protein coding	NO	2.716	287	0.04738	0.087933	3.10014e-07	0.261597	8.07148e-05
chr2_196633690_196633710	TG	HECW2;CCDC150	intergenic	Nerve_Tibial	ENSG00000144395	CCDC150	Protein coding	NO	5.854	488	-0.106681	0.0525074	3.10044e-07	0.200094	4.2357e-05
chr2_174682942_174682968	CCG	WIPF1	upstream	Thyroid	ENSG00000163328	GPR155	Protein coding	NO	195.861	496	0.085823	0.051678	3.10089e-07	0.201928	4.03062e-05
chr14_73641211_73641229	GT	ACOT6;DNAL1	intergenic	Esophagus_Muscularis	ENSG00000119661	DNAL1	Protein coding	NO	3.655	417	0.106108	0.0612173	3.10278e-07	0.186218	5.78136e-05
chr16_31141376_31141392	AAAC	PRSS36	intronic	Brain_Hippocampus	ENSG00000178226	PRSS36	Protein coding	YES	0.65	157	0.3545	0.155889	3.10287e-07	0.161058	0.000320196
chr10_79826383_79826404	GGC	LOC642361;NUTM2B-AS1	ncRNA_exonic	Nerve_Tibial	ENSG00000225484	NUTM2B-AS1	lncRNA	NO	0.0105	483	-0.108488	0.0530351	3.10357e-07	0.200296	4.23907e-05
chr6_25946785_25946811	AG	SLC17A2;TRIM38	intergenic	Brain_Anterior_cingulate_cortex_BA24	ENSG00000272462	LINC02980	lncRNA	NO	45.843	141	0.286131	0.172249	3.10364e-07	0.160248	0.00030936
chr4_102784029_102784055	GT	LOC102723704	ncRNA_intronic	Esophagus_Gastroesophageal_Junction	ENSG00000230069	LRRC37A15P	processed_pseudogene	NO	53.321	322	-0.121306	0.078684	3.10376e-07	0.187626	9.01617e-05
chr6_29735181_29735207	CA	HLA-F-AS1	ncRNA_intronic	Colon_Transverse	ENSG00000214922	HLA-F-AS1	lncRNA	YES	3.25	315	-0.102672	0.0803736	3.10383e-07	0.197564	0.00011068
chr15_40322227_40322269	GT	PLCB2;INAFM2	intergenic	Esophagus_Muscularis	ENSG00000128928	IVD	Protein coding	NO	83.237	417	0.073252	0.0612144	3.10484e-07	0.186341	5.7834e-05
chr9_133523682_133523720	GA	MYMK	intronic	Whole_Blood	ENSG00000148296	SURF6	Protein coding	NO	187.513	616	0.030541	0.0417803	3.10514e-07	0.162888	4.53602e-05
chr10_73102241_73102289	AC	P4HA1;NUDT13	intergenic	Stomach	ENSG00000272630	.	lncRNA	NO	0.968	286	-0.08671	0.0882175	3.10592e-07	0.189137	0.000158539
chr10_1045866_1045894	GT	IDI1	intronic	Brain_Spinal_cord_cervical_c-1	ENSG00000232656	IDI2-AS1	lncRNA	NO	9.609	120	0.092519	0.199733	3.10638e-07	0.162323	0.00039981
chr16_24777029_24777150	AGCCAC	TNRC6A	exonic	Spleen	ENSG00000158865	SLC5A11	Protein coding	NO	68.7515	205	-0.478474	0.12128	3.10724e-07	0.197934	0.000167174
chr15_82665376_82665434	AC	CPEB1-AS1	ncRNA_intronic	Breast_Mammary_Tissue	ENSG00000197978	GOLGA6L9	Protein coding	NO	235.36	377	-0.027194	0.067523	3.10734e-07	0.200934	9.68357e-05
chr1_150807080_150807125	CA	CTSK	intronic	Brain_Cerebellum	ENSG00000163131	CTSS	Protein coding	NO	41.1455	202	0.087759	0.122986	3.1077e-07	0.168707	0.00010266
chr3_44372009_44372077	GAAG	TCAIM	intronic	Muscle_Skeletal	ENSG00000271937	.	lncRNA	NO	33.491	655	0.105257	0.0393304	3.10794e-07	0.165996	4.40426e-05
chr6_57645321_57645371	CA	PRIM2	intronic	Brain_Caudate_basal_ganglia	ENSG00000272316	.	lncRNA	NO	268.565	184	0.073864	0.134323	3.10848e-07	0.163089	0.000174054
chr19_58481777_58481807	GTTTT	ZNF446	intronic	Brain_Cerebellum	ENSG00000131849	ZNF132	Protein coding	NO	41.639	202	0.320653	0.122983	3.1089e-07	0.168772	0.00010266
chr22_42089327_42089355	AC	NDUFA6	intronic	Colon_Sigmoid	ENSG00000205702	CYP2D7	Protein coding	NO	52.583	310	-0.08619	0.081616	3.10898e-07	0.190493	9.78893e-05
chr19_864042_864060	CA	CFD	downstream	Brain_Putamen_basal_ganglia	ENSG00000197766	CFD	Protein coding	YES	2.352	163	0.065778	0.150502	3.10981e-07	0.157474	0.000222735
chr8_22368486_22368551	TTTTA	SLC39A14	intronic	Skin_Sun_Exposed_Lower_leg	ENSG00000197181	PIWIL2	Protein coding	NO	15.7195	557	0.0577	0.0461163	3.11026e-07	0.197591	4.46231e-05
chr2_160013666_160013722	CT	PLA2R1	intronic	Cells_Cultured_fibroblasts	ENSG00000153246	PLA2R1	Protein coding	YES	48.916	427	-0.017257	0.059808	3.11096e-07	0.172112	4.66049e-05
chr10_68298757_68298794	AC	PBLD	intronic	Skin_Not_Sun_Exposed_Suprapubic	ENSG00000179774	ATOH7	Protein coding	NO	66.6625	508	-0.106524	0.0504703	3.11159e-07	0.198261	5.11906e-05
chr15_57318624_57318654	AAT	LINC01413	upstream	Ovary	ENSG00000247982	LINC00926	lncRNA	NO	12.339	139	-0.155994	0.174507	3.11199e-07	0.167114	0.000378087
chr22_41798225_41798247	CA	MEI1	intronic	Adrenal_Gland	ENSG00000167077	MEI1	Protein coding	YES	2.814	203	0.374758	0.122399	3.11228e-07	0.158628	0.000184881
chr6_30000957_30000981	AAGG	ZNRD1ASP	downstream	Thyroid	ENSG00000181126	HLA-V	transcribed_unprocessed_pseudogene	NO	208.735	534	0.043405	0.0480607	3.11246e-07	0.202682	4.04362e-05
chr2_200154537_200154579	AC	MAIP1;SPATS2L	intergenic	Thyroid	ENSG00000162971	TYW5	Protein coding	NO	198.822	534	0.052087	0.0480603	3.11285e-07	0.202707	4.04362e-05
chr16_68211510_68211537	TTG	NFATC3	intronic	Thyroid	ENSG00000103064	SLC7A6	Protein coding	NO	52.9925	534	-0.166829	0.0480594	3.11364e-07	0.202758	4.04384e-05
chr6_31291376_31291422	GT	HLA-C;LINC02571	intergenic	Artery_Aorta	ENSG00000272501	.	lncRNA	NO	93.362	346	0.035486	0.073377	3.11369e-07	0.186771	7.52807e-05
chr8_11114727_11114773	TG	XKR6	intronic	Breast_Mammary_Tissue	ENSG00000255310	.	lncRNA	NO	5.024	377	-0.041818	0.067512	3.11447e-07	0.201395	9.70065e-05
chr15_57075753_57075863	TTTC	TCF12	intronic	Skin_Not_Sun_Exposed_Suprapubic	ENSG00000247982	LINC00926	lncRNA	NO	224.557	508	0.024014	0.0504659	3.11532e-07	0.198499	5.12387e-05
chr5_138852859_138852872	CG	CTNNA1	intronic	Breast_Mammary_Tissue	ENSG00000044115	CTNNA1	Protein coding	YES	17.4095	377	0.017254	0.0675099	3.11582e-07	0.201483	9.70065e-05
chr3_130099980_130100032	AC	FAM86HP	ncRNA_intronic	Brain_Anterior_cingulate_cortex_BA24	ENSG00000253540	FAM86HP	transcribed_unprocessed_pseudogene	YES	11.466	141	-0.068865	0.172204	3.11589e-07	0.160881	0.000309982
chr17_63774201_63774259	CGG	DDX42	UTR5	Pituitary	ENSG00000087191	PSMC5	Protein coding	NO	52.922	230	-0.083777	0.108686	3.11595e-07	0.207247	0.000134141
chr5_73606716_73606742	GT	UTP15;ARHGEF28	intergenic	Heart_Atrial_Appendage	ENSG00000164338	UTP15	Protein coding	NO	34.24	364	0.047067	0.0698479	3.11767e-07	0.181193	8.50673e-05
chr10_28332246_28332278	GT	MPP7;LINC02652	intergenic	Adipose_Subcutaneous	ENSG00000150054	MPP7	Protein coding	NO	2.224	529	-0.032544	0.0484997	3.11803e-07	0.193345	5.15174e-05
chr17_46105865_46105948	CA	KANSL1	intronic	Brain_Putamen_basal_ganglia	ENSG00000176681	LRRC37A	Protein coding	NO	186.827	163	-0.049508	0.150475	3.1181e-07	0.157893	0.000223013
chr2_74406843_74406891	TG	DCTN1-AS1;C2orf81	intergenic	Thyroid	ENSG00000179528	LBX2	Protein coding	NO	92.5	534	-0.137673	0.0480541	3.11847e-07	0.203073	4.04931e-05
chr1_52140814_52140838	AG	BTF3L4;ZFYVE9	intergenic	Skin_Sun_Exposed_Lower_leg	ENSG00000116157	GPX7	Protein coding	NO	461.545	557	0.167598	0.0461066	3.11935e-07	0.198169	4.47285e-05
chr8_143268838_143268859	TGC	GLI4	intronic	Skin_Not_Sun_Exposed_Suprapubic	ENSG00000277494	GPIHBP1	Protein coding	NO	55.6305	508	-0.03439	0.0504612	3.11937e-07	0.198757	5.1292e-05
chr17_68238586_68238603	AC	AMZ2	intronic	Skin_Sun_Exposed_Lower_leg	ENSG00000267731	.	lncRNA	NO	48.7105	557	-0.0784	0.0461062	3.11972e-07	0.198192	4.47285e-05
chr2_28834081_28834115	AC	SPDYA	intronic	Adipose_Subcutaneous	ENSG00000213639	PPP1CB	Protein coding	NO	51.57	530	0.060938	0.0484072	3.12049e-07	0.193498	5.15444e-05
chr20_21147961_21147995	TG	KIZ	intronic	Esophagus_Mucosa	ENSG00000088970	KIZ	Protein coding	YES	2.389	449	-0.04912	0.0569335	3.1211e-07	0.18883	5.64346e-05
chr3_125821132_125821164	AC	LOC105374312;LINC02614	intergenic	Artery_Aorta	ENSG00000171084	FAM86JP	transcribed_unprocessed_pseudogene	NO	95.476	346	0.082948	0.0733644	3.12119e-07	0.187221	7.54317e-05
chr7_141707662_141707700	TG	WEE2-AS1	ncRNA_intronic	Artery_Coronary	ENSG00000127364	TAS2R4	Protein coding	NO	68.993	195	-0.116402	0.12712	3.12235e-07	0.1633	0.0002377
chr4_102784029_102784055	GT	LOC102723704	ncRNA_intronic	Thyroid	ENSG00000109332	UBE2D3	Protein coding	NO	18.652	534	-0.0339	0.0480494	3.12265e-07	0.203345	4.05392e-05
chr2_169733602_169733626	CA	PHOSPHO2-KLHL23	intronic	Brain_Cerebellar_Hemisphere	ENSG00000213160	KLHL23	Protein coding	NO	0.218	166	-0.170555	0.147909	3.12428e-07	0.167287	0.000146486
chr7_150721887_150721919	CA	GIMAP1	UTR3	Adipose_Subcutaneous	ENSG00000106560	GIMAP2	Protein coding	NO	36.176	530	0.048661	0.0484016	3.12556e-07	0.193812	5.16144e-05
chr12_54058950_54058990	GT	FLJ12825	ncRNA_intronic	Esophagus_Muscularis	ENSG00000249388	.	lncRNA	NO	22.766	417	-0.053535	0.0611849	3.12583e-07	0.187601	5.81889e-05
chr14_94452598_94452648	AC	SERPINA11	intronic	Esophagus_Mucosa	ENSG00000186910	SERPINA11	Protein coding	YES	0.177	449	-0.037546	0.056927	3.12604e-07	0.189129	5.65071e-05
chr12_122019142_122019167	TC	CFAP251;BCL7A	intergenic	Lung	ENSG00000158023	CFAP251	Protein coding	NO	17.4505	466	0.065552	0.0548945	3.12845e-07	0.204602	7.11331e-05
chr2_24385735_24385777	TC	ITSN2;NCOA1	intergenic	Artery_Tibial	ENSG00000186453	FAM228A	Protein coding	NO	202.214	531	-0.053084	0.0483089	3.12855e-07	0.182894	4.52707e-05
chr1_6404707_6404755	AAAT	ACOT7;HES2	intergenic	Esophagus_Mucosa	ENSG00000187017	ESPN	Protein coding	NO	20.045	448	0.035001	0.0570469	3.12921e-07	0.189321	5.65475e-05
chr17_55306537_55306575	GT	HLF	intronic	Pancreas	ENSG00000263096	.	lncRNA	NO	32.903	275	0.091124	0.0915618	3.1294e-07	0.177965	0.0001197
chr2_99166858_99166896	AT	LIPT1;MITD1	intergenic	Pancreas	ENSG00000185414	MRPL30	Protein coding	NO	14.275	80	-0.056904	0.286506	3.12991e-07	0.177994	0.0001197
chr15_68207979_68207999	AC	CLN6	UTR3	Muscle_Skeletal	ENSG00000128973	CLN6	Protein coding	YES	5.154	655	0.086815	0.0393102	3.13007e-07	0.167178	4.43208e-05
chr7_55887600_55887639	GCG	ZNF713	UTR5	Brain_Cerebellum	ENSG00000185290	NUPR2	Protein coding	NO	228.798	191	-0.105085	0.129611	3.13049e-07	0.169945	0.00010331
chr15_74170093_74170125	CA	ISLR2;ISLR	intergenic	Breast_Mammary_Tissue	ENSG00000248540	.	lncRNA	NO	40.768	377	0.211619	0.0674865	3.13104e-07	0.202467	9.74334e-05
chr20_3982103_3982135	TC	RNF24	intronic	Adipose_Visceral_Omentum	ENSG00000088888	MAVS	Protein coding	NO	135.285	459	-0.025001	0.0557089	3.13114e-07	0.194338	6.97506e-05
chr10_27193114_27193172	GT	ACBD5	intronic	Adrenal_Gland	ENSG00000283709	FAM238C	transcribed_unprocessed_pseudogene	NO	258.627	203	-0.049286	0.122348	3.13122e-07	0.159593	0.000185578
chr10_100568344_100568395	AC	HIF1AN;PAX2	intergenic	Heart_Atrial_Appendage	ENSG00000075826	SEC31B	Protein coding	NO	48.5055	364	0.050152	0.0698256	3.13167e-07	0.182007	8.54093e-05
chr17_17040333_17040359	AT	LINC02090;MPRIP	intergenic	Adipose_Visceral_Omentum	ENSG00000154803	FLCN	Protein coding	NO	178.757	136	0.053318	0.17798	3.13205e-07	0.194395	6.97506e-05
chr16_1804246_1804290	TA	IGFALS;HAGH	intergenic	Esophagus_Gastroesophageal_Junction	ENSG00000180185	FAHD1	Protein coding	NO	22.699	312	0.025472	0.0810681	3.13212e-07	0.189341	9.08984e-05
chr18_51168491_51168525	TG	SMAD4;MEX3C	intergenic	Spleen	ENSG00000176624	MEX3C	Protein coding	NO	28.251	205	-0.052492	0.121212	3.13259e-07	0.199549	0.000168396
chr5_16442906_16442960	AC	LINC02150;ZNF622	intergenic	Prostate	ENSG00000248150	LINC02150	lncRNA	NO	2.852	199	0.10658	0.124672	3.13267e-07	0.206557	0.000268605
chr2_170714944_170714968	GT	LOC101926913	ncRNA_intronic	Cells_Cultured_fibroblasts	ENSG00000204334	ERICH2	Protein coding	NO	51.922	427	-0.067429	0.0597779	3.13288e-07	0.173325	4.69206e-05
chr15_70891567_70891619	TG	LRRC49;THAP10	intronic	Brain_Cerebellar_Hemisphere	ENSG00000166173	LARP6	Protein coding	NO	37.436	166	-0.05166	0.147879	3.13375e-07	0.167794	0.000146801
chr3_37314642_37314682	AC	GOLGA4	intronic	Muscle_Skeletal	ENSG00000076242	MLH1	Protein coding	NO	267.908	655	0.038724	0.0393066	3.13399e-07	0.167388	4.43647e-05
chr17_32142451_32142501	CCG	LOC105371730	ncRNA_exonic	Adipose_Subcutaneous	ENSG00000214708	.	lncRNA	NO	0.659	157	0.078694	0.15578	3.13516e-07	0.194407	5.17453e-05
chr12_55703417_55703441	AC	ITGA7	intronic	Artery_Aorta	ENSG00000135424	ITGA7	Protein coding	YES	3.115	346	-0.111338	0.0733401	3.13579e-07	0.188097	7.5754e-05
chr12_29209692_29209718	TG	FAR2	intronic	Lung	ENSG00000257176	.	lncRNA	NO	73.546	466	-0.161596	0.0548845	3.13637e-07	0.20512	7.12306e-05
chr16_31141376_31141392	AAAC	PRSS36	intronic	Thyroid	ENSG00000099365	STX1B	Protein coding	NO	130.746	534	0.201647	0.0480341	3.13652e-07	0.204248	4.07112e-05
chr19_37303911_37303938	CA	LOC284412;ZNF875	intergenic	Lung	ENSG00000267470	ZNF571-AS1	lncRNA	NO	244.989	466	0.226752	0.054884	3.13674e-07	0.205144	7.12306e-05
chr1_66631681_66631727	TC	SGIP1	intronic	Pituitary	ENSG00000118473	SGIP1	Protein coding	YES	10.993	230	-0.030793	0.108632	3.13817e-07	0.208725	0.00013501
chr19_6439399_6439443	CA	SLC25A23	downstream	Artery_Coronary	ENSG00000181240	SLC25A41	Protein coding	NO	5.642	195	-0.145502	0.127073	3.13899e-07	0.16417	0.00023862
chr13_51085184_51085210	AT	C13orf42	intronic	Testis	ENSG00000123201	GUCY1B2	transcribed_unitary_pseudogene	NO	4.335	281	0.241478	0.0896598	3.13967e-07	0.264932	8.17187e-05
chr15_64713866_64713890	AC	OAZ2;RBPMS2	intergenic	Cells_Cultured_fibroblasts	ENSG00000103671	TRIP4	Protein coding	NO	269.219	427	-0.067471	0.059768	3.14017e-07	0.173728	4.7017e-05
chr11_78095234_78095267	AC	NDUFC2-KCTD14;ALG8	intergenic	Thyroid	ENSG00000246174	KCTD21-AS1	lncRNA	NO	44.5055	534	-0.063043	0.0480291	3.1411e-07	0.204546	4.07463e-05
chr15_78249216_78249236	AG	ACSBG1;DNAJA4	intergenic	Pancreas	ENSG00000140403	DNAJA4	Protein coding	NO	14.86	275	-0.0498	0.0915372	3.14136e-07	0.178645	0.000120057
chr5_138872027_138872067	GT	LRRTM2	UTR3	Artery_Tibial	ENSG00000120725	SIL1	Protein coding	NO	81.386	532	-0.032465	0.0482057	3.14141e-07	0.183646	4.54456e-05
chr7_141707662_141707700	TG	WEE2-AS1	ncRNA_intronic	Stomach	ENSG00000127366	TAS2R5	Protein coding	NO	82.536	286	0.08214	0.0881429	3.14345e-07	0.191422	0.00016032
chr3_49404433_49404457	AC	RHOA	intronic	Brain_Cerebellum	ENSG00000178467	P4HTM	Protein coding	NO	402.819	202	0.08285	0.122887	3.14403e-07	0.17068	0.000103694
chr7_100520759_100520796	AG	NYAP1;AGFG2	intergenic	Skin_Not_Sun_Exposed_Suprapubic	ENSG00000242294	STAG3L5P	transcribed_unprocessed_pseudogene	NO	182.581	491	0.070362	0.0521408	3.14436e-07	0.200349	5.16763e-05
chr3_44432273_44432309	TG	ZNF445	UTR3	Adrenal_Gland	ENSG00000144792	ZNF660	Protein coding	NO	145.932	203	0.163823	0.122311	3.14476e-07	0.160283	0.00018616
chr6_56934560_56934588	TA	DST	intronic	Cells_Cultured_fibroblasts	ENSG00000151917	BEND6	Protein coding	NO	20.533	68	-0.082919	0.32918	3.14498e-07	0.173994	4.70763e-05
chr17_1863184_1863227	TTTAT	RPA1	intronic	Esophagus_Muscularis	ENSG00000132383	RPA1	Protein coding	YES	8.9215	417	-0.040623	0.0611577	3.14537e-07	0.188774	5.85345e-05
chr13_52701802_52701826	AC	SUGT1	downstream	Breast_Mammary_Tissue	ENSG00000139675	HNRNPA1L2	Protein coding	NO	59.383	377	0.029923	0.0674645	3.1454e-07	0.203396	9.78334e-05
chr17_50169414_50169446	AC	SGCA	intronic	Pancreas	ENSG00000108823	SGCA	Protein coding	YES	0.6	275	0.156938	0.091527	3.14635e-07	0.178929	0.000120167
chr12_123712061_123712095	CA	ATP6V0A2	upstream	Brain_Nucleus_accumbens_basal_ganglia	ENSG00000111364	DDX55	Protein coding	NO	94.062	192	-0.053528	0.128928	3.14645e-07	0.166036	0.000174042
chr10_47495255_47495300	ATT	FAM25C;BMS1P2-AGAP9	intergenic	Adipose_Subcutaneous	ENSG00000251079	BMS1P2	transcribed_unprocessed_pseudogene	NO	56.6415	157	0.300141	0.155741	3.14672e-07	0.195124	5.19223e-05
chr11_124423061_124423087	AC	OR8B4	downstream	Nerve_Tibial	ENSG00000110002	VWA5A	Protein coding	NO	305.579	488	0.106151	0.0524512	3.14696e-07	0.203097	4.29566e-05
chr2_206084240_206084274	AC	INO80D	intronic	Cells_Cultured_fibroblasts	ENSG00000023228	NDUFS1	Protein coding	NO	48.712	427	-0.07854	0.0597587	3.14698e-07	0.174105	4.70935e-05
chr1_200684626_200684651	TG	DDX59-AS1	ncRNA_intronic	Nerve_Tibial	ENSG00000118200	CAMSAP2	Protein coding	NO	54.2545	488	0.075712	0.0524512	3.147e-07	0.203099	4.29566e-05
chr9_37852930_37852966	TA	DCAF10	intronic	Adipose_Visceral_Omentum	ENSG00000122696	SLC25A51	Protein coding	NO	51.162	136	-0.032042	0.177922	3.14731e-07	0.195342	7.00652e-05
chr6_7516437_7516449	TA	RIOK1;DSP	intergenic	Heart_Atrial_Appendage	ENSG00000261189	DSP-AS1	lncRNA	NO	24.975	357	0.020861	0.0711286	3.14748e-07	0.182926	8.58001e-05
chr19_46467332_46467352	AC	PNMA8A	UTR3	Minor_Salivary_Gland	ENSG00000182013	PNMA8A	Protein coding	YES	4.065	142	-0.235401	0.170965	3.14784e-07	0.170954	0.00041798
chr11_8771529_8771567	AG	LOC102724784	ncRNA_intronic	Artery_Aorta	ENSG00000254860	TMEM9B-AS1	lncRNA	NO	192.954	346	0.035128	0.0733199	3.14798e-07	0.188828	7.59872e-05
chr1_152514136_152514178	TG	CRCT1	upstream	Artery_Tibial	ENSG00000237975	FLG-AS1	lncRNA	NO	140.203	532	0.152354	0.0481979	3.14846e-07	0.184058	4.55363e-05
chr10_117342393_117342427	AC	PDZD8	intronic	Adipose_Subcutaneous	ENSG00000277879	.	lncRNA	NO	73.742	530	-0.044769	0.048376	3.14862e-07	0.195242	5.19398e-05
chr21_42579508_42579546	TCATCAGACAGCCCTGCCC	SLC37A1	intronic	Small_Intestine_Terminal_Ileum	ENSG00000235772	.	lncRNA	NO	17.593	172	-0.131433	0.14299	3.14926e-07	0.176068	0.000313057
chr9_37992880_37992898	AC	SHB	intronic	Whole_Blood	ENSG00000107338	SHB	Protein coding	YES	76.338	616	-0.108309	0.0417378	3.14926e-07	0.165203	4.59407e-05
chr4_4294872_4294916	GT	ZBTB49	intronic	Heart_Atrial_Appendage	ENSG00000145220	LYAR	Protein coding	NO	4.74	364	-0.104385	0.0697961	3.15034e-07	0.183092	8.58379e-05
chr12_118133182_118133237	TATTT	VSIG10;PEBP1	intergenic	Skin_Not_Sun_Exposed_Suprapubic	ENSG00000089220	PEBP1	Protein coding	NO	2.9145	508	0.02062	0.0504251	3.1506e-07	0.200746	5.17422e-05
chr1_91929063_91929083	AG	TGFBR3;BRDT	intergenic	Brain_Frontal_Cortex_BA9	ENSG00000273487	.	lncRNA	NO	260.164	165	-0.233527	0.148663	3.15073e-07	0.164883	0.000224637
chr16_3871174_3871234	CT	CREBBP	intronic	Muscle_Skeletal	ENSG00000126602	TRAP1	Protein coding	NO	153.651	655	0.052748	0.0392914	3.15082e-07	0.168287	4.45835e-05
chr9_114157075_114157103	AC	COL27A1	intronic	Skin_Not_Sun_Exposed_Suprapubic	ENSG00000196739	COL27A1	Protein coding	YES	1.552	508	-0.111029	0.0504248	3.15089e-07	0.200765	5.17422e-05
chr2_43956478_43956514	GT	LRPPRC	intronic	Brain_Cortex	ENSG00000138095	LRPPRC	Protein coding	YES	0.955	199	0.065766	0.124622	3.15091e-07	0.166644	0.00014677
chr10_95672160_95672172	TG	TCTN3	intronic	Muscle_Skeletal	ENSG00000240527	.	lncRNA	NO	161.342	655	0.032384	0.0392911	3.15112e-07	0.168303	4.45835e-05
chr15_66267735_66267781	GT	MEGF11;DIS3L	intergenic	Skin_Not_Sun_Exposed_Suprapubic	ENSG00000075131	TIPIN	Protein coding	NO	88.927	508	-0.050639	0.0504243	3.15125e-07	0.200788	5.17422e-05
chr2_161327946_161327984	TG	PSMD14	intronic	Skin_Not_Sun_Exposed_Suprapubic	ENSG00000227403	LINC01806	lncRNA	NO	83.213	505	-0.062424	0.0507172	3.15162e-07	0.200811	5.17422e-05
chr3_47164012_47164042	GCG	SETD2	UTR5	Testis	ENSG00000160796	NBEAL2	Protein coding	NO	156.264	293	0.126031	0.0860966	3.15211e-07	0.265982	8.20061e-05
chr15_41973314_41973329	TTG	PLA2G4E-AS1	ncRNA_intronic	Brain_Cortex	ENSG00000103966	EHD4	Protein coding	NO	0.7645	199	0.19953	0.124618	3.15255e-07	0.16673	0.00014677
chr9_126611058_126611120	GT	MVB12B;LMX1B	intergenic	Artery_Tibial	ENSG00000136944	LMX1B	Protein coding	NO	2.839	532	0.046763	0.0481933	3.15263e-07	0.184302	4.55854e-05
chr4_102653220_102653266	CA	MANBA	intronic	Adipose_Visceral_Omentum	ENSG00000248971	KRT8P46	processed_pseudogene	NO	76.928	459	-0.05229	0.0556813	3.15281e-07	0.195683	7.01625e-05
chr11_58023717_58023741	TG	OR9Q1	upstream	Artery_Aorta	ENSG00000134809	TIMM10	Protein coding	NO	492.926	346	-0.074838	0.0733106	3.15364e-07	0.189168	7.60932e-05
chr7_30526568_30526594	TG	GGCT;GARS1-DT	intergenic	Thyroid	ENSG00000006625	GGCT	Protein coding	NO	21.74	534	-0.09761	0.0480151	3.15378e-07	0.205372	4.09026e-05
chr12_10821063_10821159	ATATATATATCTTATAC	TAS2R9;TAS2R10	intergenic	Lung	ENSG00000111215	PRR4	Protein coding	NO	27.448	112	-0.164307	0.212441	3.15388e-07	0.206265	7.15949e-05
chr19_49286263_49286297	AG	TRPM4;SLC6A16	intergenic	Adipose_Visceral_Omentum	ENSG00000063127	SLC6A16	Protein coding	NO	22.672	459	0.036447	0.0556796	3.15418e-07	0.195768	7.01679e-05
chr17_50554885_50554929	TG	SPATA20	intronic	Vagina	ENSG00000006282	SPATA20	Protein coding	YES	4.173	121	0.057792	0.198026	3.15444e-07	0.173055	0.000675995
chr17_46737572_46737604	GT	NSF	intronic	Brain_Cerebellum	ENSG00000261575	.	transcribed_unprocessed_pseudogene	NO	470.176	202	-0.307739	0.122857	3.15518e-07	0.171285	0.000103998
chr6_95604061_95604095	GT	MANEA	intronic	Brain_Cerebellar_Hemisphere	ENSG00000172469	MANEA	Protein coding	YES	0.593	165	0.05613	0.148648	3.15532e-07	0.168949	0.000147682
chr1_155225280_155225329	TTAT	GBAP1	ncRNA_intronic	Minor_Salivary_Gland	ENSG00000160766	GBAP1	transcribed_unprocessed_pseudogene	YES	6.4305	142	-0.360175	0.170937	3.15553e-07	0.171372	0.00041798
chr19_9669734_9669776	CA	ZNF562	intronic	Ovary	ENSG00000171469	ZNF561	Protein coding	NO	48.519	147	0.089278	0.165539	3.15626e-07	0.169491	0.000381738
chr5_1342009_1342039	GT	CLPTM1L	intronic	Skin_Not_Sun_Exposed_Suprapubic	ENSG00000049656	CLPTM1L	Protein coding	YES	0.286	508	-0.047087	0.0504185	3.15633e-07	0.201112	5.18063e-05
chr10_73390693_73390719	AT	ANXA7	intronic	Esophagus_Muscularis	ENSG00000166321	NUDT13	Protein coding	NO	280.176	114	0.164336	0.209049	3.15659e-07	0.189447	5.87251e-05
chr20_35438824_35438912	GT	GDF5	intronic	Skin_Sun_Exposed_Lower_leg	ENSG00000224497	RPL36P4	processed_pseudogene	NO	105.879	557	-0.087226	0.0460664	3.15739e-07	0.200585	4.52482e-05
chr3_47787760_47787799	AAT	SMARCC1;DHX30	intergenic	Artery_Aorta	ENSG00000164045	CDC25A	Protein coding	NO	386.974	99	-0.228352	0.23735	3.15788e-07	0.189422	7.61648e-05
chr14_92518789_92518825	TG	RIN3	intronic	Cells_Cultured_fibroblasts	ENSG00000100599	RIN3	Protein coding	YES	5.003	427	-0.049245	0.0597435	3.15819e-07	0.174725	4.72357e-05
chr9_97268284_97268326	GT	SUGT1P4-STRA6LP;SUGT1P4-STRA6LP-CCDC180	ncRNA_intronic	Brain_Caudate_basal_ganglia	ENSG00000203279	.	lncRNA	NO	29.539	184	-0.124641	0.134176	3.15831e-07	0.165703	0.000176656
chr14_76194484_76194504	GT	GPATCH2L	intronic	Skin_Not_Sun_Exposed_Suprapubic	ENSG00000089916	GPATCH2L	Protein coding	YES	1.414	507	-0.055924	0.0505135	3.15838e-07	0.201242	5.18265e-05
chr19_19249045_19249086	TG	NCAN	intronic	Nerve_Tibial	ENSG00000064547	LPAR2	Protein coding	NO	378.735	488	0.075767	0.0524373	3.1586e-07	0.203848	4.30968e-05
chr1_155739517_155739546	TG	DAP3	downstream	Brain_Cortex	ENSG00000225855	RUSC1-AS1	lncRNA	NO	415.356	199	-0.253349	0.1246	3.1591e-07	0.167077	0.000146945
chr10_116875561_116875587	CA	ENO4	intronic	Thyroid	ENSG00000187164	SHTN1	Protein coding	NO	84.757	534	0.025159	0.0480079	3.16035e-07	0.2058	4.09797e-05
chr14_104049120_104049147	TG	TDRD9	intronic	Artery_Tibial	ENSG00000156411	ATP5MJ	Protein coding	NO	120.865	532	-0.056159	0.0481848	3.16037e-07	0.184754	4.56835e-05
chr4_48080662_48080704	CA	TXK	intronic	Adipose_Visceral_Omentum	ENSG00000198515	CNGA1	Protein coding	NO	64.002	459	0.093515	0.0556711	3.16087e-07	0.196183	7.02914e-05
chr7_43664103_43664131	AG	COA1	intronic	Artery_Tibial	ENSG00000164543	STK17A	Protein coding	NO	41.828	532	0.023265	0.0481841	3.16098e-07	0.18479	4.56835e-05
chr1_223859078_223859112	TTTTG	TP53BP2;GTF2IP20	intergenic	Esophagus_Mucosa	ENSG00000185495	SEPTIN7P13	transcribed_unprocessed_pseudogene	NO	136.8	449	0.101673	0.0568809	3.16158e-07	0.191279	5.70983e-05
chr14_80978094_80978130	AC	TSHR	intronic	Thyroid	ENSG00000259167	NMNAT1P1	processed_pseudogene	NO	54.417	534	-0.101339	0.0480066	3.16159e-07	0.205881	4.09804e-05
chr1_26359441_26359463	CA	CRYBG2;ZNF683	intergenic	Thyroid	ENSG00000130695	CEP85	Protein coding	NO	87.987	534	-0.076466	0.0480065	3.16166e-07	0.205885	4.09804e-05
chr7_108418560_108418600	AC	NRCAM	intronic	Skin_Not_Sun_Exposed_Suprapubic	ENSG00000135241	PNPLA8	Protein coding	NO	84.208	508	0.05436	0.050412	3.16196e-07	0.201471	5.18719e-05
chr12_50074860_50074906	TG	ASIC1	intronic	Brain_Frontal_Cortex_BA9	ENSG00000272368	.	lncRNA	NO	37.314	165	-0.080357	0.148625	3.16243e-07	0.165496	0.000225164
chr12_50170566_50170606	AC	CERS5;LIMA1	intergenic	Adipose_Subcutaneous	ENSG00000272368	.	lncRNA	NO	58.332	530	0.098821	0.04836	3.16309e-07	0.196139	5.21646e-05
chr3_154226660_154226696	AC	ARHGEF26	intronic	Nerve_Tibial	ENSG00000114790	ARHGEF26	Protein coding	YES	0.893	488	-0.039839	0.0524316	3.1634e-07	0.204158	4.31532e-05
chr12_9283455_9283487	AC	LOC642846	upstream	Artery_Aorta	ENSG00000214826	DDX12P	unprocessed_pseudogene	NO	164.758	346	0.184569	0.0732934	3.16405e-07	0.189792	7.62829e-05
chr8_70776913_70776948	TC	XKR9;EYA1	intergenic	Esophagus_Muscularis	ENSG00000221947	XKR9	Protein coding	NO	106.358	114	0.068881	0.209015	3.16449e-07	0.189921	5.88482e-05
chr4_163494171_163494211	GGGCA	TMA16	upstream	Nerve_Tibial	ENSG00000273449	.	lncRNA	NO	35.58	488	-0.12066	0.0524298	3.1649e-07	0.204255	4.31646e-05
chr17_47390914_47390948	TCTA	EFCAB13	intronic	Thyroid	ENSG00000228782	.	transcribed_unprocessed_pseudogene	NO	101.528	534	-0.142961	0.0480027	3.16511e-07	0.20611	4.10169e-05
chr11_66745793_66745825	GTTT	C11orf80	intronic	Esophagus_Muscularis	ENSG00000248746	ACTN3	Protein coding	NO	198.894	417	0.300525	0.0611302	3.16517e-07	0.189962	5.88482e-05
chr14_34546189_34546213	TC	RNU1-1;RNU1-2;RNU1-3;RNU1-4;RNVU1-18	upstream	Whole_Blood	ENSG00000129515	SNX6	Protein coding	NO	40.115	616	-0.061221	0.041722	3.16582e-07	0.166071	4.61694e-05
chr1_247967045_247967065	CA	OR2L13	intronic	Brain_Cerebellar_Hemisphere	ENSG00000226191	CLK3P2	processed_pseudogene	NO	29.542	166	-0.079522	0.147776	3.16587e-07	0.169514	0.000148047
chr17_46105865_46105948	CA	KANSL1	intronic	Pituitary	ENSG00000262539	.	processed_pseudogene	NO	154.7	230	-0.047864	0.108564	3.16672e-07	0.210624	0.000136062
chr22_42621183_42621219	GT	CYB5R3	intronic	Colon_Sigmoid	ENSG00000182841	RRP7BP	transcribed_unprocessed_pseudogene	NO	39.2	310	-0.107083	0.0815091	3.16715e-07	0.194057	9.96695e-05
chr7_67136650_67136686	GT	TYW1	intronic	Thyroid	ENSG00000198874	TYW1	Protein coding	YES	69.53	534	-0.114014	0.0479999	3.16771e-07	0.206279	4.10424e-05
chr16_84168827_84168857	AC	DNAAF1	intronic	Brain_Frontal_Cortex_BA9	ENSG00000154099	DNAAF1	Protein coding	YES	6.386	165	0.10466	0.148607	3.16819e-07	0.165797	0.000225268
chr20_44281669_44281703	AC	GDAP1L1	downstream	Esophagus_Muscularis	ENSG00000132823	OSER1	Protein coding	NO	70.915	417	0.032942	0.0611258	3.16834e-07	0.190152	5.88707e-05
chr1_226090328_226090367	ATTT	LINC01703	downstream	Esophagus_Mucosa	ENSG00000182827	ACBD3	Protein coding	NO	71.2845	449	-0.049982	0.0568721	3.16841e-07	0.191693	5.72046e-05
chr17_54967031_54967073	CG	COX11	intronic	Artery_Tibial	ENSG00000279059	.	TEC	NO	8.626	532	-0.025384	0.0481755	3.16889e-07	0.185252	4.57752e-05
chr6_24645840_24645888	AC	KIAA0319	UTR5	Brain_Cortex	ENSG00000111802	TDP2	Protein coding	NO	13.308	199	0.030994	0.124573	3.16896e-07	0.167598	0.000147274
chr12_123735142_123735211	GT	ATP6V0A2	intronic	Artery_Aorta	ENSG00000168778	TCTN2	Protein coding	NO	39.1745	346	-0.110137	0.0732842	3.16965e-07	0.190128	7.63872e-05
chr5_177371041_177371125	GGGCCG	RGS14	intronic	Esophagus_Mucosa	ENSG00000169220	RGS14	Protein coding	YES	0.017	127	0.058911	0.189392	3.16989e-07	0.191782	5.72142e-05
chr20_46549808_46549828	TG	OCSTAMP	intronic	Breast_Mammary_Tissue	ENSG00000225849	MKRN7P	transcribed_processed_pseudogene	NO	72.586	377	-0.028162	0.0674261	3.17058e-07	0.205024	9.85691e-05
chr6_25882462_25882490	AC	SLC17A3;SLC17A2	intergenic	Cells_Cultured_fibroblasts	ENSG00000112343	TRIM38	Protein coding	NO	80.326	427	-0.017197	0.0597268	3.17059e-07	0.175411	4.74084e-05
chr12_121883180_121883236	TG	HPD	intronic	Skin_Not_Sun_Exposed_Suprapubic	ENSG00000212694	LINC01089	lncRNA	NO	79.302	508	0.039175	0.0504014	3.17123e-07	0.202061	5.20106e-05
chr1_171219967_171219991	AC	FMO2;FMO1	intergenic	Skin_Sun_Exposed_Lower_leg	ENSG00000007933	FMO3	Protein coding	NO	119.217	557	-0.030215	0.0460517	3.17132e-07	0.20147	4.54323e-05
chr17_30163189_30163247	TG	NSRP1	intronic	Thyroid	ENSG00000108587	GOSR1	Protein coding	NO	314.144	534	0.028728	0.0479957	3.17155e-07	0.206529	4.10791e-05
chr12_123735142_123735211	GT	ATP6V0A2	intronic	Thyroid	ENSG00000168778	TCTN2	Protein coding	NO	39.1745	534	-0.070343	0.0479954	3.1718e-07	0.206546	4.10791e-05
chr19_43503280_43503316	TC	PHLDB3	intronic	Artery_Aorta	ENSG00000105755	ETHE1	Protein coding	NO	23.894	346	-0.043002	0.0732799	3.17227e-07	0.190285	7.64198e-05
chr12_9695843_9695855	TGC	CLEC2D	UTR3	Adipose_Subcutaneous	ENSG00000256594	.	transcribed_unprocessed_pseudogene	NO	42.166	530	-0.140762	0.0483491	3.17305e-07	0.196757	5.22902e-05
chr2_20129691_20129723	TG	LAPTM4A;SDC1	intergenic	Adipose_Subcutaneous	ENSG00000132031	MATN3	Protein coding	NO	117.039	530	0.101484	0.0483489	3.17323e-07	0.196768	5.22902e-05
chr4_1767750_1767793	CCCCG	TACC3;FGFR3	intergenic	Breast_Mammary_Tissue	ENSG00000174137	FAM53A	Protein coding	NO	83.4585	364	-0.081143	0.0697599	3.17333e-07	0.205201	9.86071e-05
chr6_30787824_30787885	AAAAAT	HCG20	ncRNA_intronic	Heart_Left_Ventricle	ENSG00000228022	HCG20	lncRNA	YES	5.8965	348	0.101855	0.0728683	3.17425e-07	0.170958	0.000102126
chr17_69162808_69162855	ATATAC	ABCA10	intronic	Testis	ENSG00000154263	ABCA10	Protein coding	YES	12.3795	281	-0.108212	0.0895899	3.17461e-07	0.267881	8.25265e-05
chr8_143637536_143637564	TATT	ZNF623	intronic	Skin_Sun_Exposed_Lower_leg	ENSG00000181097	LINC02878	lncRNA	NO	58.604	557	-0.182403	0.0460483	3.17463e-07	0.201681	4.54645e-05
chr10_79636206_79636238	AG	LINC02679	ncRNA_intronic	Colon_Sigmoid	ENSG00000225484	NUTM2B-AS1	lncRNA	NO	130.102	310	-0.06677	0.0814952	3.1748e-07	0.194525	9.98589e-05
chr19_54142433_54142451	AC	CNOT3	intronic	Adrenal_Gland	ENSG00000167608	TMC4	Protein coding	NO	18.207	203	-0.117764	0.12223	3.17536e-07	0.161843	0.000187535
chr9_136919042_136919075	TATT	TRAF2	intronic	Skin_Not_Sun_Exposed_Suprapubic	ENSG00000232434	AJM1	Protein coding	NO	76.5805	502	-0.068795	0.0509862	3.17553e-07	0.202335	5.20613e-05
chr3_45612070_45612100	CT	LIMD1	intronic	Stomach	ENSG00000144791	LIMD1	Protein coding	YES	17.334	286	-0.138189	0.0880794	3.17575e-07	0.193389	0.000161697
chr5_168357448_168357494	TG	WWC1	intronic	Skin_Not_Sun_Exposed_Suprapubic	ENSG00000113645	WWC1	Protein coding	YES	13.95	508	0.052748	0.050396	3.17596e-07	0.202362	5.20613e-05
chr13_95244596_95244672	GAAA	ABCC4	intronic	Whole_Blood	ENSG00000125257	ABCC4	Protein coding	YES	56.668	616	-0.012665	0.0417121	3.17626e-07	0.166619	4.63087e-05
chr5_6868003_6868029	TG	MIR4278;MIR4454	intergenic	Brain_Cortex	ENSG00000250060	.	lncRNA	NO	0.538	199	-0.152577	0.124551	3.17695e-07	0.168021	0.000147516
chr21_44299197_44299229	AC	PFKL;AIRE	upstream;downstream	Adipose_Visceral_Omentum	ENSG00000141959	PFKL	Protein coding	NO	0.838	459	-0.077249	0.0556506	3.17713e-07	0.197193	7.06277e-05
chr22_37985818_37985852	AC	POLR2F	intronic	Esophagus_Mucosa	ENSG00000128298	BAIAP2L2	Protein coding	NO	103.103	449	0.126591	0.0568602	3.17763e-07	0.19225	5.73368e-05
chr17_74999288_74999316	CA	CDR2L	intronic	Heart_Atrial_Appendage	ENSG00000109089	CDR2L	Protein coding	YES	11.67	364	-0.052005	0.0697527	3.17795e-07	0.184697	8.65495e-05
chr19_50619900_50619994	TTA	SNAR-F;SYT3	intergenic	Artery_Aorta	ENSG00000213023	SYT3	Protein coding	NO	5.343	98	0.111463	0.239411	3.17828e-07	0.190646	7.65048e-05
chr13_40615528_40615576	ATAC	FOXO1	intronic	Artery_Aorta	ENSG00000176268	CYCSP34	processed_pseudogene	NO	248.35	346	0.15273	0.0732699	3.17835e-07	0.19065	7.65048e-05
chr21_25576485_25576523	TG	MIR155HG;LINC00515	intergenic	Brain_Cerebellar_Hemisphere	ENSG00000260583	.	lncRNA	NO	6.822	166	-0.072644	0.147736	3.17839e-07	0.170184	0.000148442
chr1_178068719_178068774	TG	CRYZL2P-SEC16B;RASAL2-AS1	intergenic	Skin_Not_Sun_Exposed_Suprapubic	ENSG00000224687	RASAL2-AS1	lncRNA	NO	24.8255	508	-0.080989	0.0503929	3.17871e-07	0.202538	5.20931e-05
chr6_42910026_42910075	GT	C6orf226;PTCRA	intergenic	Brain_Frontal_Cortex_BA9	ENSG00000146223	RPL7L1	Protein coding	NO	24.4735	165	0.132674	0.148571	3.1793e-07	0.166379	0.000225751
chr17_63774201_63774259	CGG	DDX42	UTR5	Colon_Transverse	ENSG00000198231	DDX42	Protein coding	YES	0.04	328	0.051209	0.0771595	3.17934e-07	0.20237	0.000113309
chr17_45024286_45024338	GT	DCAKD	UTR3	Brain_Cerebellar_Hemisphere	ENSG00000181513	ACBD4	Protein coding	NO	108.288	166	0.062351	0.147732	3.17986e-07	0.170263	0.000148442
chr11_68865923_68866013	TCCTC	CPT1A;MRPL21	intergenic	Artery_Coronary	ENSG00000132740	IGHMBP2	Protein coding	NO	37.895	195	0.058639	0.126959	3.18009e-07	0.16632	0.000241393
chr20_34709160_34709184	GT	TP53INP2	intronic	Skin_Not_Sun_Exposed_Suprapubic	ENSG00000198646	NCOA6	Protein coding	NO	5.456	508	0.110253	0.0503911	3.18026e-07	0.202637	5.21051e-05
chr8_56060366_56060386	AC	LYN;RPS20	intergenic	Heart_Atrial_Appendage	ENSG00000008988	RPS20	Protein coding	NO	13.768	364	0.037033	0.0697473	3.18142e-07	0.184898	8.66034e-05
chr9_89484988_89485010	TG	SEMA4D	intronic	Esophagus_Muscularis	ENSG00000187764	SEMA4D	Protein coding	YES	5.109	417	-0.142398	0.0611075	3.18163e-07	0.19095	5.90811e-05
chr11_14240589_14240636	TG	SPON1	intronic	Lung	ENSG00000133818	RRAS2	Protein coding	NO	55.2465	466	0.043911	0.054828	3.18172e-07	0.208086	7.22019e-05
chr7_32814529_32814564	TG	LINC00997;DPY19L1P2	intergenic	Brain_Cerebellum	ENSG00000226468	.	processed_pseudogene	NO	356.788	202	-0.189727	0.122784	3.18227e-07	0.172756	0.000104828
chr10_98421979_98422015	AC	HPS1	intronic	Cells_Cultured_fibroblasts	ENSG00000119943	PYROXD2	Protein coding	NO	6.815	427	-0.056475	0.0597102	3.18287e-07	0.176091	4.75792e-05
chr12_7126510_7126559	GT	RBP5	intronic	Esophagus_Muscularis	ENSG00000256967	.	lncRNA	NO	3.7175	417	0.040571	0.0611053	3.18324e-07	0.191046	5.90926e-05
chr13_95932311_95932351	TG	UGGT2	intronic	Nerve_Tibial	ENSG00000102580	DNAJC3	Protein coding	NO	255.173	488	-0.033943	0.0524076	3.18361e-07	0.205462	4.34013e-05
chr6_36555933_36555994	CT	STK38;SRSF3	intergenic	Esophagus_Mucosa	ENSG00000010030	ETV7	Protein coding	NO	168.163	448	0.034473	0.0569763	3.18378e-07	0.192622	5.74306e-05
chr5_140648007_140648060	GT	IK	intronic	Brain_Putamen_basal_ganglia	ENSG00000239389	PCDHA13	Protein coding	NO	234.09	162	0.098035	0.151127	3.18436e-07	0.161249	0.000227111
chr6_29726559_29726583	TG	HLA-F	intronic	Esophagus_Mucosa	ENSG00000281831	HCP5B	lncRNA	NO	147.212	449	-0.209649	0.0568499	3.18566e-07	0.192736	5.74363e-05
chr22_23695438_23695477	CTG	GUSBP11	ncRNA_exonic	Artery_Coronary	ENSG00000272733	.	lncRNA	NO	111.599	195	-0.302455	0.126943	3.18576e-07	0.166617	0.000241473
chr4_102653220_102653266	CA	MANBA	intronic	Esophagus_Mucosa	ENSG00000230069	LRRC37A15P	processed_pseudogene	NO	77.478	449	-0.053112	0.0568495	3.18599e-07	0.192756	5.74363e-05
chr7_55887600_55887639	GCG	ZNF713	UTR5	Skin_Not_Sun_Exposed_Suprapubic	ENSG00000273720	.	processed_pseudogene	NO	144.547	486	-0.083599	0.0526155	3.18623e-07	0.203017	5.21895e-05
chr7_2756605_2756629	CAAA	AMZ1;GNA12	intronic	Brain_Cortex	ENSG00000146535	GNA12	Protein coding	NO	3.835	199	0.149891	0.124524	3.18729e-07	0.168567	0.000147866
chr8_81719310_81719354	AC	ZFAND1	intronic	Artery_Tibial	ENSG00000133731	IMPA1	Protein coding	NO	33.001	532	0.051794	0.048155	3.1876e-07	0.186346	4.60227e-05
chr7_77986334_77986370	AC	PHTF2;MAGI2	intergenic	Testis	ENSG00000232756	DDX3ILA1	lncRNA	NO	4.032	296	0.09099	0.0851867	3.18818e-07	0.269026	8.28282e-05
chr4_119355309_119355323	TA	FABP2;LINC01061	intergenic	Whole_Blood	ENSG00000145390	USP53	Protein coding	NO	87.935	616	0.033462	0.0417006	3.18836e-07	0.167254	4.64688e-05
chr9_100299635_100299681	AC	INVS	intronic	Whole_Blood	ENSG00000119509	INVS	Protein coding	YES	195.119	616	-0.013471	0.0417	3.18901e-07	0.167288	4.64688e-05
chr1_40478122_40478148	CA	ZFP69	intronic	Adrenal_Gland	ENSG00000238287	EXO5-DT	lncRNA	NO	30.526	203	-0.17929	0.12219	3.19015e-07	0.162597	0.000188137
chr19_53104779_53104804	TGTTA	ZNF160;ZNF415	intergenic	Pituitary	ENSG00000170949	ZNF160	Protein coding	NO	1.3575	230	0.089189	0.108508	3.19028e-07	0.212191	0.000136986
chr3_144100489_144100565	TG	DIPK2A;LNCSRLR	intergenic	Cells_Cultured_fibroblasts	ENSG00000181744	DIPK2A	Protein coding	NO	126.919	427	-0.049011	0.0597002	3.19035e-07	0.176504	4.7678e-05
chr13_75655637_75655689	TA	LMO7	intronic	Colon_Sigmoid	ENSG00000261105	LMO7-AS1	lncRNA	NO	19.669	95	0.08928	0.24607	3.19043e-07	0.195483	0.000100248
chr16_81834591_81834612	GCT	PLCG2	intronic	Skin_Not_Sun_Exposed_Suprapubic	ENSG00000197943	PLCG2	Protein coding	YES	7.4825	508	0.066663	0.0503794	3.19056e-07	0.203293	5.22469e-05
chr7_95445270_95445303	TG	PON2;ASB4	intergenic	Esophagus_Mucosa	ENSG00000105854	PON2	Protein coding	NO	9.9575	449	-0.05422	0.0568435	3.19073e-07	0.193043	5.75045e-05
chr6_31241314_31241350	TTCC	HCG27;HLA-C	intergenic	Whole_Blood	ENSG00000204528	PSORS1C3	lncRNA	NO	63.433	616	0.048761	0.0416971	3.19203e-07	0.167446	4.64999e-05
chr6_87276852_87276874	GT	ZNF292;GJB7	intergenic	Esophagus_Gastroesophageal_Junction	ENSG00000272008	.	lncRNA	NO	121.578	322	0.123992	0.0785277	3.19211e-07	0.192968	9.25061e-05
chr8_9058840_9058868	ATAA	ERI1	intronic	Adipose_Subcutaneous	ENSG00000233609	RPL10P19	transcribed_processed_pseudogene	NO	96.944	530	0.13998	0.0483281	3.19215e-07	0.197941	5.2588e-05
chr8_48834709_48834757	CA	EFCAB1;SNAI2	intergenic	Cells_Cultured_fibroblasts	ENSG00000034239	CLXN	Protein coding	NO	99.422	427	-0.106141	0.059697	3.19276e-07	0.176637	4.77012e-05
chr3_113837723_113837755	AAAC	ATP6V1A;GRAMD1C	intergenic	Adipose_Visceral_Omentum	ENSG00000178075	GRAMD1C	Protein coding	NO	1.049	459	-0.112453	0.0556309	3.19286e-07	0.198169	7.0952e-05
chr6_25946785_25946811	AG	SLC17A2;TRIM38	intergenic	Adrenal_Gland	ENSG00000272462	LINC02980	lncRNA	NO	45.843	203	0.245252	0.122183	3.19293e-07	0.162739	0.000188137
chr18_47087752_47087782	TG	KATNAL2	intronic	Colon_Transverse	ENSG00000280212	.	TEC	NO	11.65	328	0.13571	0.0771351	3.19355e-07	0.203275	0.000113688
chr1_120178958_120178990	AC	SEC22B;NBPF8	intergenic	Skin_Not_Sun_Exposed_Suprapubic	ENSG00000274642	.	unprocessed_pseudogene	NO	18.111	508	-0.110452	0.050375	3.19438e-07	0.203536	5.22961e-05
chr4_42636119_42636172	AC	ATP8A1	intronic	Artery_Coronary	ENSG00000124406	ATP8A1	Protein coding	YES	20.0675	195	0.016711	0.126919	3.1948e-07	0.167089	0.000241808
chr7_76486846_76486887	GCT	DTX2	intronic	Esophagus_Gastroesophageal_Junction	ENSG00000146707	POMZP3	Protein coding	NO	131.434	322	0.083274	0.0785226	3.19507e-07	0.193146	9.25123e-05
chr16_16463946_16464081	TG	PKD1P4-NPIPA8;XYLT1	intergenic	Artery_Tibial	ENSG00000103226	NOMO3	Protein coding	NO	170.331	530	-0.015735	0.0483247	3.19534e-07	0.186798	4.6123e-05
chr11_72133546_72133615	TTC	ANAPC15;FOLR3	intergenic	Lung	ENSG00000110203	FOLR3	Protein coding	NO	2.1295	466	0.043459	0.054811	3.19549e-07	0.208987	7.24893e-05
chr1_245118795_245118839	AAAAG	EFCAB2	intronic	Testis	ENSG00000272195	.	lncRNA	NO	147.729	296	0.075431	0.0851719	3.19603e-07	0.269688	8.30064e-05
chr16_81046661_81046691	AC	ATMIN	UTR3	Brain_Frontal_Cortex_BA9	ENSG00000260213	CENPN-AS1	lncRNA	NO	10.917	165	-0.316488	0.148517	3.19633e-07	0.16727	0.000226653
chr11_8625463_8625493	TG	TRIM66	intronic	Artery_Tibial	ENSG00000130413	STK33	Protein coding	NO	31.189	532	-0.045236	0.0481452	3.19668e-07	0.186876	4.61309e-05
chr6_42578972_42578998	AC	UBR2	intronic	Esophagus_Muscularis	ENSG00000112619	PRPH2	Protein coding	NO	143.612	417	0.165945	0.0610859	3.19741e-07	0.191897	5.93374e-05
chr19_37393334_37393398	TCTA	ZNF527	downstream	Cells_Cultured_fibroblasts	ENSG00000226686	LINC01535	lncRNA	NO	136.967	427	0.143881	0.0596895	3.19833e-07	0.176945	4.77715e-05
chr7_73420119_73420139	GT	FKBP6;FZD9	intergenic	Esophagus_Muscularis	ENSG00000106635	BCL7B	Protein coding	NO	119.816	417	-0.064597	0.0610832	3.1994e-07	0.192016	5.93375e-05
chr4_56381649_56381677	CA	AASDH	intronic	Colon_Transverse	ENSG00000157426	AASDH	Protein coding	YES	2.636	328	-0.05104	0.0771241	3.19996e-07	0.203683	0.000113853
chr13_98580988_98581034	TTTA	STK24-AS1;SLC15A1	intergenic	Thyroid	ENSG00000231194	FARP1-AS1	lncRNA	NO	145.171	532	0.150461	0.0481416	3.19997e-07	0.20838	4.14356e-05
chr1_236610627_236610673	AC	HEATR1;ACTN2	intergenic	Adipose_Visceral_Omentum	ENSG00000119285	HEATR1	Protein coding	NO	6.134	459	-0.021167	0.055622	3.20003e-07	0.198614	7.10859e-05
chr5_168548035_168548067	AC	PANK3	downstream	Brain_Putamen_basal_ganglia	ENSG00000188573	FBLL1	Protein coding	NO	18.746	163	0.058605	0.150209	3.20007e-07	0.162044	0.00022791
chr15_40973210_40973236	CA	CHAC1;INO80	intergenic	Adipose_Subcutaneous	ENSG00000247556	OIP5-AS1	lncRNA	NO	310.735	530	0.04605	0.0483189	3.20067e-07	0.198469	5.27143e-05
chr6_28350084_28350110	TG	ZKSCAN3;ZSCAN31	intronic	Spleen	ENSG00000187626	ZKSCAN4	Protein coding	NO	97.828	205	0.120253	0.121032	3.20085e-07	0.203897	0.000171775
chr1_120178958_120178990	AC	SEC22B;NBPF8	intergenic	Breast_Mammary_Tissue	ENSG00000274642	.	unprocessed_pseudogene	NO	18.111	377	-0.12325	0.0673798	3.20125e-07	0.207007	9.9427e-05
chr6_32749345_32749385	TG	MIR3135B	downstream	Brain_Cerebellar_Hemisphere	ENSG00000241106	HLA-DOB	Protein coding	NO	67.545	166	0.166458	0.147663	3.20174e-07	0.171434	0.000149333
chr2_113839930_113839979	AC	ACTR3-AS1	ncRNA_intronic	Nerve_Tibial	ENSG00000236397	DDX11L2	unprocessed_pseudogene	NO	238.694	488	0.061998	0.0523858	3.20205e-07	0.206652	4.36435e-05
chr11_77588441_77588473	TTG	LOC646029;AQP11	intergenic	Thyroid	ENSG00000087884	AAMDC	Protein coding	NO	232.652	534	0.169982	0.0479618	3.20282e-07	0.208565	4.14643e-05
chr21_33976337_33976357	CACT	LOC101928126	upstream	Breast_Mammary_Tissue	ENSG00000237945	LINC00649	lncRNA	NO	6.828	377	0.240945	0.0673773	3.20297e-07	0.207118	9.94326e-05
chr10_44996818_44996854	GT	ZNF22-AS1	ncRNA_intronic	Esophagus_Gastroesophageal_Junction	ENSG00000165511	ZNF22-AS1	lncRNA	YES	4.052	322	0.088198	0.0785085	3.20315e-07	0.193635	9.26926e-05
chr15_90661518_90661540	AG	CRTC3-AS1;LINC01585	ncRNA_intronic	Brain_Cerebellum	ENSG00000140577	CRTC3	Protein coding	NO	23.677	202	0.216032	0.122728	3.20359e-07	0.173913	0.000105466
chr17_7571837_7571919	TA	SENP3-EIF4A1	ncRNA_intronic	Prostate	ENSG00000161956	SENP3	Protein coding	NO	0.514	69	-0.036435	0.32478	3.20372e-07	0.211242	0.000273629
chr8_100176813_100176829	CTCTC	SPAG1	intronic	Nerve_Tibial	ENSG00000104450	SPAG1	Protein coding	YES	18.234	488	-0.074047	0.0523825	3.20492e-07	0.206837	4.36734e-05
chr18_54211388_54211414	AC	MBD2	intronic	Thyroid	ENSG00000101751	POLI	Protein coding	NO	58.116	534	-0.073587	0.0479585	3.20581e-07	0.20876	4.14878e-05
chr5_151739452_151739486	AC	CLMAT3;ATOX1	intergenic	Thyroid	ENSG00000275765	.	lncRNA	NO	32.039	534	0.148487	0.0479584	3.20591e-07	0.208766	4.14878e-05
chr9_127801456_127801474	TG	CDK9;FPGS	intergenic	Esophagus_Mucosa	ENSG00000187024	PTRH1	Protein coding	NO	76.592	449	-0.124513	0.0568234	3.20646e-07	0.193995	5.77194e-05
chr22_41545583_41545603	TTTG	POLR3H	upstream	Brain_Amygdala	ENSG00000172346	CSDC2	Protein coding	NO	15.417	120	0.505917	0.199315	3.2067e-07	0.163359	0.000520252
chr14_104736881_104736913	AT	ADSS1	intronic	Testis	ENSG00000185100	ADSS1	Protein coding	YES	0.246	94	-0.067824	0.248311	3.20695e-07	0.27061	8.32645e-05
chr19_32983055_32983095	AC	RHPN2	intronic	Adipose_Visceral_Omentum	ENSG00000131944	FAAP24	Protein coding	NO	6.089	459	0.05132	0.0556128	3.20737e-07	0.19907	7.12236e-05
chr2_113287445_113287483	GT	PAX8;CBWD2	intergenic	Esophagus_Gastroesophageal_Junction	ENSG00000125618	PAX8	Protein coding	NO	8.543	322	-0.081919	0.0785011	3.2074e-07	0.193892	9.27711e-05
chr15_66267735_66267781	GT	MEGF11;DIS3L	intergenic	Lung	ENSG00000166938	DIS3L	Protein coding	NO	25.459	466	0.031019	0.0547963	3.20743e-07	0.209767	7.27348e-05
chr2_97282547_97282599	AC	LOC100506076	ncRNA_intronic	Brain_Cerebellum	ENSG00000115085	ZAP70	Protein coding	NO	431.003	202	-0.120346	0.122717	3.20748e-07	0.174124	0.00010553
chr10_98421979_98422015	AC	HPS1	intronic	Adipose_Visceral_Omentum	ENSG00000119943	PYROXD2	Protein coding	NO	6.815	459	-0.048153	0.0556111	3.20875e-07	0.199155	7.12286e-05
chr6_75768326_75768398	ATTTT	MYO6	intronic	Whole_Blood	ENSG00000112701	SENP6	Protein coding	NO	89.551	613	-0.032226	0.0418815	3.20912e-07	0.168343	4.67229e-05
chr1_121462658_121462690	AC	SRGAP2-AS1;EMBP1	intergenic	Liver	ENSG00000171943	SRGAP2C	Protein coding	NO	275.572	195	-0.325022	0.126879	3.20932e-07	0.154197	0.000240182
chr18_6957342_6957374	ATGA	LOC101927188	ncRNA_exonic	Small_Intestine_Terminal_Ileum	ENSG00000101680	LAMA1	Protein coding	NO	0.911	172	-0.30291	0.142802	3.2106e-07	0.179498	0.000318204
chr16_15591594_15591639	AC	BMERB1;MARF1	intergenic	Testis	ENSG00000166780	BMERB1	Protein coding	NO	14.4825	296	-0.099766	0.0851433	3.21125e-07	0.270972	8.33505e-05
chr11_8771529_8771567	AG	LOC102724784	ncRNA_intronic	Esophagus_Gastroesophageal_Junction	ENSG00000254860	TMEM9B-AS1	lncRNA	NO	192.954	322	0.041102	0.0784943	3.21135e-07	0.19413	9.28022e-05
chr9_21801810_21801824	GT	MTAP	upstream	Esophagus_Gastroesophageal_Junction	ENSG00000099810	MTAP	Protein coding	YES	0.819	322	-0.049421	0.0784933	3.21193e-07	0.194165	9.28022e-05
chr17_45024286_45024338	GT	DCAKD	UTR3	Skin_Sun_Exposed_Lower_leg	ENSG00000136448	NMT1	Protein coding	NO	27.298	557	0.028461	0.0460093	3.21204e-07	0.204057	4.59899e-05
chr10_35230996_35231020	TTAT	CREM;CCNY	intergenic	Artery_Tibial	ENSG00000271335	CCNY-AS1	lncRNA	NO	89.99	531	0.112863	0.0482169	3.21242e-07	0.187797	4.63467e-05
chr18_12607596_12607640	AC	SPIRE1	intronic	Adipose_Subcutaneous	ENSG00000141391	PRELID3A	Protein coding	NO	186.332	530	0.086558	0.0483059	3.21262e-07	0.19921	5.2897e-05
chr3_10022510_10022540	TG	CIDECP1	ncRNA_intronic	Colon_Sigmoid	ENSG00000180385	EMC3-AS1	transcribed_unprocessed_pseudogene	NO	34.621	310	-0.086452	0.0814268	3.21267e-07	0.196846	0.000100895
chr6_11043467_11043488	AC	ELOVL2	intronic	Brain_Putamen_basal_ganglia	ENSG00000230314	ELOVL2-AS1	lncRNA	NO	0.0045	163	-0.051277	0.150168	3.213e-07	0.162699	0.00022851
chr5_140648007_140648060	GT	IK	intronic	Esophagus_Gastroesophageal_Junction	ENSG00000113141	IK	Protein coding	YES	0.0605	322	-0.018519	0.0784913	3.21308e-07	0.194235	9.28022e-05
chr12_15046299_15046327	CCTT	LINC01489;RERG	intergenic	Lung	ENSG00000139055	ERP27	Protein coding	NO	107.776	466	0.012641	0.0547884	3.21391e-07	0.210191	7.28565e-05
chr7_141703542_141703566	TG	WEE2-AS1	downstream	Brain_Spinal_cord_cervical_c-1	ENSG00000228775	WEE2-AS1	lncRNA	YES	20.394	120	-0.111424	0.199283	3.21449e-07	0.167972	0.000411696
chr22_21814854_21814910	AG	MAPK1	intronic	Nerve_Tibial	ENSG00000100030	MAPK1	Protein coding	YES	45.454	488	-0.008464	0.0523705	3.21511e-07	0.207495	4.3803e-05
chr12_123601512_123601546	AAC	DDX55	upstream	Small_Intestine_Terminal_Ileum	ENSG00000111364	DDX55	Protein coding	YES	0.548	172	-0.107462	0.142786	3.21574e-07	0.179785	0.000318204
chr7_100053519_100053543	TACA	ZSCAN21	intronic	Testis	ENSG00000239521	CASTOR3P	transcribed_unprocessed_pseudogene	NO	218.452	296	0.132506	0.0851343	3.21609e-07	0.271381	8.34505e-05
chr11_415207_415249	GT	SIGIRR	intronic	Artery_Aorta	ENSG00000185187	SIGIRR	Protein coding	YES	0.224	346	0.061384	0.073208	3.21634e-07	0.192929	7.73572e-05
chr17_46041878_46041910	TG	KANSL1	intronic	Brain_Substantia_nigra	ENSG00000214401	KANSL1-AS1	lncRNA	NO	151.672	105	-0.17298	0.224891	3.21674e-07	0.163977	0.000725561
chr6_30000957_30000981	AAGG	ZNRD1ASP	downstream	Skin_Sun_Exposed_Lower_leg	ENSG00000243753	HLA-L	transcribed_unprocessed_pseudogene	NO	258.656	557	0.039305	0.0460043	3.21695e-07	0.204369	4.60498e-05
chr14_59418214_59418236	CT	DAAM1;GPR135	intergenic	Cells_Cultured_fibroblasts	ENSG00000181619	GPR135	Protein coding	NO	47.116	427	-0.091942	0.0596642	3.2173e-07	0.177995	4.80419e-05
chr20_58445684_58445720	TG	VAPB	UTR3	Ovary	ENSG00000124164	VAPB	Protein coding	YES	6.725	147	-0.072355	0.165326	3.2174e-07	0.172775	0.000386788
chr10_102649033_102649053	GT	TRIM8	intronic	Nerve_Tibial	ENSG00000166275	BORCS7	Protein coding	NO	205.216	488	-0.125909	0.0523671	3.21801e-07	0.207682	4.38332e-05
chr19_36745179_36745197	TG	ZNF850	UTR3	Heart_Atrial_Appendage	ENSG00000254004	ZNF260	Protein coding	NO	216.917	364	-0.210114	0.0696895	3.21862e-07	0.18706	8.75341e-05
chr22_50090012_50090059	GCGGC	MOV10L1	UTR5	Nerve_Tibial	ENSG00000073146	MOV10L1	Protein coding	YES	0.0095	468	0.223671	0.054553	3.21921e-07	0.20776	4.38404e-05
chr18_35368482_35368514	TTTA	ZNF396	UTR3	Ovary	ENSG00000186496	ZNF396	Protein coding	YES	5.867	140	-0.225364	0.17296	3.21962e-07	0.172894	0.000386788
chr18_58042426_58042450	GT	ATP8B1;NEDD4L	intergenic	Artery_Tibial	ENSG00000049759	NEDD4L	Protein coding	NO	1.788	532	0.122764	0.0481201	3.21987e-07	0.188232	4.64427e-05
chr10_10786898_10786918	AC	SFTA1P	ncRNA_intronic	Brain_Cortex	ENSG00000225383	SFTA1P	lncRNA	YES	2.173	199	0.334697	0.124431	3.22157e-07	0.170381	0.000149326
chr16_69529533_69529555	TG	CYB5B;MIR1538	intergenic	Brain_Caudate_basal_ganglia	ENSG00000226232	NPIPB14P	transcribed_unprocessed_pseudogene	NO	466.644	184	0.234593	0.133993	3.22185e-07	0.169037	0.000180018
chr10_22647308_22647340	TG	PIP4K2A	intronic	Skin_Sun_Exposed_Lower_leg	ENSG00000150867	PIP4K2A	Protein coding	YES	37.607	557	0.046063	0.0459988	3.22222e-07	0.204704	4.61149e-05
chr12_68753809_68753835	AC	SLC35E3	intronic	Spleen	ENSG00000111581	NUP107	Protein coding	NO	21.249	205	-0.160009	0.120974	3.22287e-07	0.2053	0.000172666
chr4_119227256_119227298	AC	USP53	intronic	Esophagus_Gastroesophageal_Junction	ENSG00000249244	.	unprocessed_pseudogene	NO	168.058	322	-0.055239	0.0784737	3.22323e-07	0.194849	9.30072e-05
chr4_119802994_119803032	AG	LINC01365	ncRNA_intronic	Esophagus_Gastroesophageal_Junction	ENSG00000245958	SEPTIN7P14	transcribed_unprocessed_pseudogene	NO	345.045	322	0.049292	0.0784737	3.22325e-07	0.19485	9.30072e-05
chr10_80495335_80495378	TG	TSPAN14	intronic	Whole_Blood	ENSG00000108219	TSPAN14	Protein coding	YES	6.1445	616	0.020438	0.0416668	3.22427e-07	0.169137	4.69044e-05
chr8_48834709_48834757	CA	EFCAB1;SNAI2	intergenic	Nerve_Tibial	ENSG00000034239	CLXN	Protein coding	NO	99.422	488	-0.124664	0.0523597	3.22436e-07	0.208092	4.39013e-05
chr21_44064303_44064339	TG	TRAPPC10	intronic	Brain_Spinal_cord_cervical_c-1	ENSG00000160221	GATD3	Protein coding	NO	69.289	120	-0.179	0.199242	3.22456e-07	0.168498	0.000411976
chr7_77025745_77025781	ATAA	SPDYE17	intronic	Esophagus_Muscularis	ENSG00000233448	PMS2P9	transcribed_unprocessed_pseudogene	NO	14.181	415	0.319598	0.0613352	3.22484e-07	0.193543	5.97909e-05
chr2_6910352_6910384	TG	RSAD2;GRASLND	intergenic	Cells_Cultured_fibroblasts	ENSG00000271947	.	lncRNA	NO	4.067	427	-0.102289	0.0596528	3.2259e-07	0.178471	4.81238e-05
chr15_82382507_82382555	GT	UBE2Q2P2	ncRNA_intronic	Colon_Sigmoid	ENSG00000103723	AP3B2	Protein coding	NO	283.333	310	0.069641	0.0814025	3.22624e-07	0.197677	0.000101269
chr1_152514136_152514178	TG	CRCT1	upstream	Thyroid	ENSG00000237975	FLG-AS1	lncRNA	NO	140.203	534	0.151923	0.0479361	3.22671e-07	0.210121	4.17486e-05
chr7_142384470_142384494	TG	TRY2P;TCAF2	intergenic	Whole_Blood	ENSG00000229769	TRBV10-2	TR_V_gene	NO	40.483	616	0.114446	0.0416641	3.22712e-07	0.169287	4.69329e-05
chr20_34471774_34471796	GT	ITCH	intronic	Pancreas	ENSG00000101460	MAP1LC3A	Protein coding	NO	75.069	275	0.088536	0.0913634	3.22733e-07	0.183534	0.000123095
chr15_77993129_77993155	CCCTACG	LOC91450	downstream	Colon_Transverse	ENSG00000167202	TBC1D2B	Protein coding	NO	6.239	328	-0.170177	0.0770759	3.2283e-07	0.205487	0.000114797
chr5_161850081_161850107	TG	GABRA1	intronic	Brain_Cerebellar_Hemisphere	ENSG00000145863	GABRA6	Protein coding	NO	160.559	166	-0.065436	0.147579	3.22846e-07	0.172865	0.000150448
chr11_119018675_119018699	GGA	RPS25;TRAPPC4	upstream	Artery_Tibial	ENSG00000137700	SLC37A4	Protein coding	NO	10.04	532	0.120829	0.0481106	3.22864e-07	0.188745	4.65577e-05
chr19_51362162_51362204	AC	ETFB	intronic	Esophagus_Mucosa	ENSG00000105379	ETFB	Protein coding	YES	4.166	449	-0.038674	0.0567947	3.22908e-07	0.195363	5.81092e-05
chr15_84833957_84833987	TG	ALPK3	intronic	Muscle_Skeletal	ENSG00000136383	ALPK3	Protein coding	YES	16.616	655	-0.059162	0.0392215	3.22927e-07	0.172477	4.56649e-05
chr2_54571546_54571601	AC	SPTBN1	intronic	Artery_Aorta	ENSG00000214595	EML6	Protein coding	NO	151.925	345	-0.096683	0.0733926	3.22938e-07	0.193711	7.76395e-05
chr7_1504781_1504805	AAT	INTS1	upstream	Minor_Salivary_Gland	ENSG00000164880	INTS1	Protein coding	YES	0.404	134	-0.166355	0.180054	3.23054e-07	0.175445	0.00042619
chr2_113287445_113287483	GT	PAX8;CBWD2	intergenic	Brain_Caudate_basal_ganglia	ENSG00000125618	PAX8	Protein coding	NO	8.543	184	-0.104669	0.133967	3.23096e-07	0.169515	0.000180335
chr1_45930391_45930426	TTTTG	MAST2	intronic	Artery_Tibial	ENSG00000086015	MAST2	Protein coding	YES	16.7615	532	0.156079	0.0481078	3.2313e-07	0.1889	4.65846e-05
chr19_49276809_49276845	AC	TRPM4;SLC6A16	intergenic	Pancreas	ENSG00000161609	KASH5	Protein coding	NO	111.392	275	-0.211168	0.0913534	3.23235e-07	0.183819	0.000123141
chr3_123346607_123346641	TC	ADCY5	intronic	Artery_Tibial	ENSG00000173175	ADCY5	Protein coding	YES	17.917	532	0.01534	0.0481062	3.23275e-07	0.188985	4.6594e-05
chr22_49832717_49832765	AC	BRD1;ZBED4	intergenic	Pancreas	ENSG00000182858	ALG12	Protein coding	NO	75.177	275	-0.077785	0.0913524	3.23287e-07	0.183849	0.000123141
chr12_12993486_12993518	CT	GPRC5D-AS1	ncRNA_intronic	Brain_Frontal_Cortex_BA9	ENSG00000255621	.	lncRNA	NO	6.949	165	-0.165284	0.148401	3.23316e-07	0.169197	0.000228954
chr2_87105972_87106049	TC	ANAPC1P2;MIR4771-1	intergenic	Minor_Salivary_Gland	ENSG00000231259	ANAPC1P2	unprocessed_pseudogene	NO	53.0185	142	0.029072	0.170657	3.23321e-07	0.17559	0.00042619
chr20_23355008_23355056	GT	NXT1	downstream	Testis	ENSG00000232645	LINC01431	lncRNA	NO	2.823	296	-0.033903	0.0851007	3.23406e-07	0.272897	8.38652e-05
chr7_55887600_55887639	GCG	ZNF713	UTR5	Brain_Nucleus_accumbens_basal_ganglia	ENSG00000273720	.	processed_pseudogene	NO	144.547	185	-0.140431	0.133275	3.23411e-07	0.170662	0.000178704
chr15_40998983_40999019	AC	INO80	intronic	Nerve_Tibial	ENSG00000137806	NDUFAF1	Protein coding	NO	403.441	488	0.059917	0.0523481	3.2343e-07	0.208733	4.4018e-05
chr12_75485533_75485561	TTTA	GLIPR1	intronic	Adipose_Visceral_Omentum	ENSG00000257497	GLIPR1-AS1	lncRNA	NO	4.273	448	-0.144964	0.0569119	3.23431e-07	0.200742	7.17704e-05
chr4_99090445_99090473	ATAA	LOC100507053	ncRNA_intronic	Esophagus_Mucosa	ENSG00000197894	ADH5	Protein coding	NO	1.658	449	0.086521	0.0567864	3.23568e-07	0.195763	5.82107e-05
chr8_11326469_11326493	TTG	MTMR9	UTR3	Esophagus_Gastroesophageal_Junction	ENSG00000104643	MTMR9	Protein coding	YES	31.706	322	0.129597	0.0784514	3.23617e-07	0.195631	9.32921e-05
chr22_35624065_35624109	TAAA	MB	upstream	Adipose_Subcutaneous	ENSG00000128313	APOL5	Protein coding	NO	93.785	523	0.111655	0.0489126	3.23711e-07	0.200729	5.32862e-05
chr12_102204793_102204831	GT	PMCH;IGF1	intergenic	Esophagus_Mucosa	ENSG00000120860	WASHC3	Protein coding	NO	142.663	449	-0.101944	0.0567829	3.23843e-07	0.195929	5.82429e-05
chr10_42673559_42673595	TG	LINC01518	ncRNA_exonic	Brain_Cortex	ENSG00000185904	LINC00839	lncRNA	NO	196.369	199	-0.153861	0.124385	3.23898e-07	0.171301	0.00014987
chr6_29679886_29679913	AAAC	ZFP57	intronic	Esophagus_Gastroesophageal_Junction	ENSG00000230795	HLA-K	unprocessed_pseudogene	NO	246.56	322	0.255589	0.0784463	3.23912e-07	0.19581	9.33316e-05
chr14_35745398_35745451	AC	RALGAPA1	intronic	Brain_Cerebellum	ENSG00000174373	RALGAPA1	Protein coding	YES	2.8985	202	0.16356	0.122632	3.23981e-07	0.175879	0.000106529
chr8_22649812_22649858	AC	BIN3	intronic	Whole_Blood	ENSG00000158941	CCAR2	Protein coding	NO	31.678	616	0.025521	0.0416521	3.24006e-07	0.169966	4.7108e-05
chr19_27832732_27832828	ATTTT	LOC101927151	ncRNA_intronic	Brain_Amygdala	ENSG00000261770	.	lncRNA	NO	71.931	120	0.096195	0.199178	3.24013e-07	0.165062	0.000524007
chr9_34231127_34231175	TG	UBAP1	intronic	Small_Intestine_Terminal_Ileum	ENSG00000164978	NUDT2	Protein coding	NO	98.355	172	-0.063554	0.142712	3.2404e-07	0.181164	0.000320077
chr17_75195122_75195155	TG	SUMO2;NUP85	intergenic	Esophagus_Mucosa	ENSG00000125450	NUP85	Protein coding	NO	10.5205	449	-0.10094	0.0567792	3.24138e-07	0.196108	5.82786e-05
chr19_4392518_4392570	CA	SH3GL1	intronic	Heart_Atrial_Appendage	ENSG00000280239	.	TEC	NO	56.266	364	0.049948	0.0696528	3.24248e-07	0.188447	8.80681e-05
chr3_111977308_111977324	AC	PHLDB2	downstream	Spleen	ENSG00000144827	ABHD10	Protein coding	NO	1.694	205	-0.187601	0.120923	3.24271e-07	0.206564	0.000173583
chr11_1991550_1991588	CA	LINC01219	ncRNA_intronic	Esophagus_Gastroesophageal_Junction	ENSG00000232987	LINC01219	lncRNA	YES	0.473	310	-0.123119	0.0813723	3.24317e-07	0.196054	9.34035e-05
chr17_18305486_18305509	CG	TOP3A	intronic	Lung	ENSG00000171916	LGALS9C	Protein coding	NO	171.239	466	-0.098627	0.0547521	3.24359e-07	0.212132	7.35039e-05
chr6_29672289_29672333	AAAT	MOG	UTR3	Artery_Coronary	ENSG00000204644	ZFP57	Protein coding	NO	8.841	191	0.267526	0.129292	3.24457e-07	0.169692	0.00024522
chr6_57645321_57645371	CA	PRIM2	intronic	Nerve_Tibial	ENSG00000272316	.	lncRNA	NO	268.565	488	0.044506	0.0523358	3.24484e-07	0.209414	4.41522e-05
chr2_87303992_87304032	TG	MIR4771-1;CYTOR	intergenic	Liver	ENSG00000187627	RGPD1	Protein coding	NO	327.798	195	-0.182072	0.126782	3.24507e-07	0.155915	0.00024248
chr4_86908168_86908218	AC	C4orf36;AFF1-AS1	intergenic	Artery_Tibial	ENSG00000251411	ARPC1AP4	processed_pseudogene	NO	6.624	532	-0.094849	0.0480929	3.24521e-07	0.189714	4.6762e-05
chr17_6580899_6580931	AC	KIAA0753	intronic	Artery_Aorta	ENSG00000198920	KIAA0753	Protein coding	YES	14.084	346	0.092777	0.073161	3.24551e-07	0.194679	7.79962e-05
chr1_150807080_150807125	CA	CTSK	intronic	Minor_Salivary_Gland	ENSG00000143452	HORMAD1	Protein coding	NO	86.2075	142	0.160521	0.170611	3.24623e-07	0.176297	0.00042687
chr17_81574876_81574900	AC	NPLOC4	intronic	Skin_Sun_Exposed_Lower_leg	ENSG00000214087	ARL16	Protein coding	NO	108.238	557	0.26605	0.0459734	3.24697e-07	0.206276	4.64481e-05
chr20_35277768_35277819	GGGCTG	MMP24OS	exonic	Heart_Atrial_Appendage	ENSG00000126005	MMP24OS	Protein coding	YES	0.2335	364	-0.137642	0.0696454	3.24733e-07	0.188729	8.81499e-05
chr4_76705307_76705334	AAC	SHROOM3	intronic	Nerve_Tibial	ENSG00000138771	SHROOM3	Protein coding	YES	4.4465	488	-0.110639	0.0523328	3.2474e-07	0.209579	4.41777e-05
chr1_112542747_112542787	TAAA	ST7L	intronic	Skin_Not_Sun_Exposed_Suprapubic	ENSG00000007341	ST7L	Protein coding	YES	0.792	507	-0.127146	0.0504118	3.24799e-07	0.206952	5.31191e-05
chr10_47554110_47554146	AAAT	BMS1P2;BMS1P2-AGAP9	upstream	Nerve_Tibial	ENSG00000204172	AGAP9	Protein coding	NO	30.49	465	-0.161894	0.0548616	3.24821e-07	0.209631	4.41793e-05
chr3_49464586_49464638	AAAT	NICN1;DAG1	intergenic	Cells_Cultured_fibroblasts	ENSG00000145020	AMT	Protein coding	NO	41.927	420	0.068514	0.0605914	3.24873e-07	0.179734	4.84357e-05
chr5_177716964_177717000	GT	LOC202181;FAM153A	intergenic	Heart_Left_Ventricle	ENSG00000027847	B4GALT7	Protein coding	NO	109.617	350	0.052757	0.0723449	3.24881e-07	0.174974	0.000104337
chr1_170805836_170805872	CA	PRRX1;MROH9	intergenic	Cells_Cultured_fibroblasts	ENSG00000117501	MROH9	Protein coding	NO	129.672	427	0.14531	0.0596224	3.24893e-07	0.179745	4.84357e-05
chr6_70526766_70526802	AC	FAM135A	intronic	Artery_Tibial	ENSG00000271967	.	lncRNA	NO	69.654	521	0.057952	0.049083	3.24948e-07	0.189963	4.68115e-05
chr6_27848312_27848352	AC	H2BC15;H2AC16	intergenic	Brain_Cerebellum	ENSG00000226314	ZKSCAN8P1	Protein coding	NO	313.437	201	0.154424	0.123185	3.24956e-07	0.176408	0.000106785
chr7_43568161_43568201	TG	HECW1;STK17A	intergenic	Esophagus_Mucosa	ENSG00000106603	COA1	Protein coding	NO	73.983	449	-0.064395	0.0567682	3.25014e-07	0.196637	5.84187e-05
chr6_31486861_31486891	TC	MICB-DT	ncRNA_intronic	Artery_Tibial	ENSG00000213760	ATP6V1G2	Protein coding	NO	59.717	530	0.015517	0.0482653	3.25024e-07	0.190008	4.68115e-05
chr3_48152915_48152937	AC	MAP4;CDC25A	intergenic	Muscle_Skeletal	ENSG00000228638	FCF1P2	transcribed_processed_pseudogene	NO	138.449	655	0.182376	0.0392029	3.25049e-07	0.17361	4.59407e-05
chr2_61537752_61537784	AC	XPO1	UTR5	Thyroid	ENSG00000270820	USP34-DT	lncRNA	NO	54.395	534	0.053231	0.0479102	3.25092e-07	0.211698	4.20452e-05
chr13_43685873_43685913	AC	ENOX1	intronic	Esophagus_Muscularis	ENSG00000151773	CCDC122	Protein coding	NO	172.908	417	0.146294	0.0610115	3.25227e-07	0.195189	6.02808e-05
chr15_84568537_84568583	AC	UBE2Q2P1	ncRNA_intronic	Nerve_Tibial	ENSG00000259683	.	unprocessed_pseudogene	NO	178.831	488	-0.047572	0.0523268	3.2526e-07	0.209914	4.42297e-05
chr1_39186170_39186247	CT	MACF1	intronic	Breast_Mammary_Tissue	ENSG00000237624	OXCT2P1	unprocessed_pseudogene	NO	328.748	377	0.071604	0.0673029	3.25285e-07	0.210344	0.000100836
chr1_26359441_26359463	CA	CRYBG2;ZNF683	intergenic	Artery_Tibial	ENSG00000130695	CEP85	Protein coding	NO	87.987	532	-0.081609	0.0480844	3.2531e-07	0.190175	4.68295e-05
chr17_4839939_4839985	TG	MINK1	intronic	Pancreas	ENSG00000108523	RNF167	Protein coding	NO	100.046	275	-0.037241	0.0913118	3.25331e-07	0.185012	0.000123779
chr12_50074860_50074906	TG	ASIC1	intronic	Artery_Aorta	ENSG00000272368	.	lncRNA	NO	37.314	346	-0.072577	0.0731478	3.25373e-07	0.195171	7.81623e-05
chr7_113103320_113103356	GA	GPR85;SMIM30	intergenic	Pancreas	ENSG00000214194	SMIM30	Protein coding	NO	15.196	275	0.082601	0.0913104	3.25399e-07	0.18505	0.000123779
chr3_48074676_48074726	TG	MAP4	intronic	Artery_Tibial	ENSG00000164048	ZNF589	Protein coding	NO	166.399	532	-0.042905	0.0480833	3.25412e-07	0.190235	4.68328e-05
chr1_236610627_236610673	AC	HEATR1;ACTN2	intergenic	Brain_Putamen_basal_ganglia	ENSG00000230325	.	lncRNA	NO	60.37	163	-0.102819	0.150037	3.25439e-07	0.164795	0.000231129
chr17_656700_656730	TG	VPS53	intronic	Nerve_Tibial	ENSG00000167695	TLCD3A	Protein coding	NO	75.697	488	-0.049459	0.0523244	3.2547e-07	0.21005	4.4249e-05
chr1_21446446_21446494	TTCC	NBPF3	intronic	Brain_Substantia_nigra	ENSG00000142794	NBPF3	Protein coding	YES	1.478	105	-0.195905	0.224718	3.25496e-07	0.165925	0.000730948
chr7_7586155_7586195	GT	MIOS	intronic	Adipose_Subcutaneous	ENSG00000272732	.	lncRNA	NO	33.735	529	-0.054786	0.0483491	3.25551e-07	0.20187	5.35561e-05
chr5_69452014_69452062	AAGG	MARVELD2;LOC101928924	intergenic	Muscle_Skeletal	ENSG00000152942	RAD17	Protein coding	NO	60.07	655	0.042348	0.0391979	3.25614e-07	0.173912	4.60083e-05
chr11_17015877_17015907	CA	PLEKHA7;OR7E14P	intergenic	Cells_Cultured_fibroblasts	ENSG00000188211	NCR3LG1	Protein coding	NO	335.908	427	-0.037212	0.0596123	3.25656e-07	0.180167	4.85364e-05
chr20_35321252_35321284	TG	UQCC1	intronic	Adipose_Subcutaneous	ENSG00000224497	RPL36P4	processed_pseudogene	NO	223.479	530	-0.088848	0.0482586	3.25656e-07	0.201935	5.35561e-05
chr19_41564335_41564367	TTAT	CEACAM21	intronic	Artery_Tibial	ENSG00000007129	CEACAM21	Protein coding	YES	0.331	531	0.096878	0.0481694	3.25665e-07	0.190383	4.68577e-05
chr19_17286647_17286713	GT	ANKLE1	exonic	Adipose_Subcutaneous	ENSG00000130300	PLVAP	Protein coding	NO	79.471	530	0.064515	0.0482581	3.25697e-07	0.20196	5.35561e-05
chr6_159654564_159654610	AAAC	LINC02529;SOD2	intergenic	Artery_Aorta	ENSG00000146453	PNLDC1	Protein coding	NO	145.662	346	0.157432	0.0731414	3.25773e-07	0.195411	7.82271e-05
chr16_75303365_75303428	ATGT	CFDP1	intronic	Adipose_Subcutaneous	ENSG00000153774	CFDP1	Protein coding	YES	2.0415	530	-0.032661	0.0482569	3.25808e-07	0.20203	5.35603e-05
chr17_80097900_80097954	AAAAG	CCDC40	intronic	Cells_Cultured_fibroblasts	ENSG00000171298	GAA	Protein coding	NO	3.606	427	0.05839	0.0596102	3.25822e-07	0.180259	4.85481e-05
chr3_125821132_125821164	AC	LOC105374312;LINC02614	intergenic	Skin_Not_Sun_Exposed_Suprapubic	ENSG00000171084	FAM86JP	transcribed_unprocessed_pseudogene	NO	95.476	508	0.059562	0.0503027	3.25872e-07	0.207636	5.32809e-05
chr7_100520759_100520796	AG	NYAP1;AGFG2	intergenic	Cells_Cultured_fibroblasts	ENSG00000242294	STAG3L5P	transcribed_unprocessed_pseudogene	NO	182.581	406	0.055206	0.0626121	3.25912e-07	0.180309	4.85485e-05
chr6_27480209_27480249	AAAT	ZNF184;LINC01012	intergenic	Brain_Putamen_basal_ganglia	ENSG00000124613	ZNF391	Protein coding	NO	91.237	163	-0.307429	0.15002	3.25976e-07	0.165067	0.000231186
chr1_171219967_171219991	AC	FMO2;FMO1	intergenic	Brain_Hippocampus	ENSG00000094963	FMO2	Protein coding	NO	12.436	157	-0.059807	0.155367	3.26021e-07	0.169225	0.000335765
chr3_113657257_113657300	TGC	USF3	exonic	Nerve_Tibial	ENSG00000114573	ATP6V1A	Protein coding	NO	89.4915	488	-0.081537	0.052318	3.26023e-07	0.210407	4.43148e-05
chr11_47380556_47380587	TTG	SPI1;MIR4487	intergenic	Artery_Aorta	ENSG00000172247	C1QTNF4	Protein coding	NO	210.238	346	0.109666	0.0731374	3.26026e-07	0.195563	7.82565e-05
chr7_74932583_74932623	CT	PMS2P5;CASTOR2	intergenic	Heart_Atrial_Appendage	ENSG00000196275	GTF2IRD2	Protein coding	NO	80.998	364	0.036797	0.0696248	3.26082e-07	0.189513	8.84749e-05
chr17_50761033_50761053	TTAT	ANKRD40CL	UTR3	Muscle_Skeletal	ENSG00000154945	ANKRD40	Protein coding	NO	53.129	655	0.038655	0.0391938	3.26084e-07	0.174163	4.60626e-05
chr6_29677768_29677796	AC	ZFP57	intronic	Colon_Transverse	ENSG00000237669	.	unprocessed_pseudogene	NO	329.334	328	0.065321	0.0770203	3.26124e-07	0.207583	0.000115839
chr15_84734047_84734113	AAG	SEC11A;ZNF592	intergenic	Adipose_Visceral_Omentum	ENSG00000176700	SCAND2P	transcribed_unprocessed_pseudogene	NO	102.117	459	0.05513	0.0555461	3.26141e-07	0.202424	7.22942e-05
chr14_73641211_73641229	GT	ACOT6;DNAL1	intergenic	Esophagus_Gastroesophageal_Junction	ENSG00000259065	MIDEAS-AS1	lncRNA	NO	146.135	322	0.206363	0.078408	3.26147e-07	0.19716	9.37965e-05
chr3_158827881_158827985	GA	MFSD1	intronic	Brain_Cortex	ENSG00000240207	.	lncRNA	NO	87.507	199	-0.024406	0.124325	3.26185e-07	0.172511	0.000150796
chr18_12331808_12331860	AT	AFG3L2	intronic	Thyroid	ENSG00000141391	PRELID3A	Protein coding	NO	76.062	532	0.083919	0.0480751	3.26187e-07	0.212411	4.21669e-05
chr6_28745343_28745385	GT	LINC00533;LINC01623	intergenic	Brain_Cerebellum	ENSG00000187987	ZSCAN23	Protein coding	NO	301.862	202	-0.05288	0.122575	3.26188e-07	0.177077	0.000107125
chr12_75480331_75480355	CA	GLIPR1	upstream	Artery_Tibial	ENSG00000111615	KRR1	Protein coding	NO	23.939	532	0.077757	0.0480743	3.26262e-07	0.190732	4.6932e-05
chr11_73051868_73051916	AC	FCHSD2	intronic	Nerve_Tibial	ENSG00000214530	STARD10	Protein coding	NO	257.845	488	0.057783	0.0523123	3.26511e-07	0.210722	4.43718e-05
chr6_130066286_130066302	TA	L3MBTL3	intronic	Pancreas	ENSG00000198945	L3MBTL3	Protein coding	YES	4.553	80	-0.156921	0.285754	3.26518e-07	0.185686	0.000124122
chr5_140648007_140648060	GT	IK	intronic	Skin_Not_Sun_Exposed_Suprapubic	ENSG00000146007	ZMAT2	Protein coding	NO	50.6465	508	-0.019491	0.0502955	3.26523e-07	0.20805	5.33736e-05
chr16_75306877_75306901	CA	CFDP1	intronic	Adrenal_Gland	ENSG00000261783	.	lncRNA	NO	74.371	203	0.322913	0.121992	3.26587e-07	0.166456	0.000192213
chr2_231316160_231316192	TG	ARMC9	intronic	Esophagus_Muscularis	ENSG00000204128	C2orf72	Protein coding	NO	275.069	417	-0.190674	0.0609931	3.26598e-07	0.196012	6.05163e-05
chr17_4955785_4955926	TGTCTCTGCCC	ENO3	intronic	Testis	ENSG00000108523	RNF167	Protein coding	NO	11.4755	296	0.134164	0.0850397	3.26702e-07	0.275678	8.46677e-05
chr1_89042931_89043029	CTCTTCTCTCCTTCT	GBP3;GBP1	intergenic	Nerve_Tibial	ENSG00000137944	KYAT3	Protein coding	NO	50.027	488	-0.147994	0.0523091	3.26792e-07	0.210903	4.44006e-05
chr20_45742354_45742398	TG	SPINT4;WFDC3	intergenic	Heart_Atrial_Appendage	ENSG00000101457	DNTTIP1	Protein coding	NO	49.578	364	0.055827	0.0696136	3.2682e-07	0.189942	8.86337e-05
chr6_45043142_45043170	AC	SUPT3H	intronic	Nerve_Tibial	ENSG00000196284	SUPT3H	Protein coding	YES	62.863	488	-0.077639	0.0523079	3.26893e-07	0.210968	4.44051e-05
chr7_30526568_30526594	TG	GGCT;GARS1-DT	intergenic	Ovary	ENSG00000196295	GARS1-DT	lncRNA	NO	2.201	147	-0.335605	0.165147	3.26935e-07	0.175564	0.000391885
chr2_74565825_74565867	CA	M1AP	intronic	Adipose_Visceral_Omentum	ENSG00000179528	LBX2	Protein coding	NO	62.53	459	0.11041	0.0555359	3.26969e-07	0.202938	7.24518e-05
chr15_78595367_78595371	TC	CHRNA3	UTR3	Adipose_Subcutaneous	ENSG00000041357	PSMA4	Protein coding	NO	50.724	530	0.098168	0.0482445	3.26976e-07	0.202754	5.3738e-05
chr10_117367409_117367433	AAAC	PDZD8	intronic	Small_Intestine_Terminal_Ileum	ENSG00000165650	PDZD8	Protein coding	YES	7.06	172	-0.192302	0.14262	3.27086e-07	0.182867	0.000321949
chr1_151123855_151123885	AAAAT	GABPB2	UTR3	Brain_Cerebellum	ENSG00000261168	.	lncRNA	NO	7.74	202	0.178154	0.12255	3.27153e-07	0.177601	0.000107377
chr2_113923318_113923350	TTTG	ACTR3	intronic	Brain_Anterior_cingulate_cortex_BA24	ENSG00000228857	ACTR3-AS1	lncRNA	NO	32.314	141	-0.475953	0.171641	3.27162e-07	0.168922	0.000324849
chr9_128832897_128832936	AAC	KYAT1	downstream	Liver	ENSG00000167136	ENDOG	Protein coding	NO	14.4165	195	-0.097754	0.12671	3.27171e-07	0.157195	0.000244092
chr6_26422159_26422174	CCT	BTN2A3P	ncRNA_exonic	Adipose_Visceral_Omentum	ENSG00000124508	BTN2A2	Protein coding	NO	32.0635	459	0.071216	0.0555329	3.27214e-07	0.20309	7.24802e-05
chr14_74111606_74111650	TATT	LIN52	intronic	Breast_Mammary_Tissue	ENSG00000258586	LINC02274	lncRNA	NO	281.493	374	-0.203777	0.0677973	3.27322e-07	0.211661	0.000101419
chr4_10140068_10140153	TCCAGCCTCCCTGCGCGTC	WDR1;ZNF518B	intergenic	Colon_Transverse	ENSG00000261490	.	.	NO	.	328	0.060156	0.0769995	3.27362e-07	0.208371	0.000116214
chr6_32223881_32223911	AGC	NOTCH4	exonic	Cells_Cultured_fibroblasts	ENSG00000244731	C4A	Protein coding	NO	222.636	427	-0.094833	0.05959	3.27364e-07	0.181112	4.87385e-05
chr17_74530550_74530592	AC	CD300LB	intronic	Skin_Sun_Exposed_Lower_leg	ENSG00000167850	CD300C	Protein coding	NO	15.544	557	-0.038739	0.0459449	3.27495e-07	0.208054	4.68378e-05
chr19_36572718_36572742	TATC	ZNF529	intronic	Cells_Cultured_fibroblasts	ENSG00000254004	ZNF260	Protein coding	NO	44.459	427	0.102945	0.059588	3.27511e-07	0.181193	4.87472e-05
chr6_31809556_31809594	AC	HSPA1L	downstream	Whole_Blood	ENSG00000231852	CYP21A2	Protein coding	NO	228.752	615	0.117879	0.0416856	3.27573e-07	0.171837	4.76135e-05
chr7_1849047_1849073	AC	MAD1L1	intronic	Brain_Nucleus_accumbens_basal_ganglia	ENSG00000176349	.	lncRNA	NO	3.76	192	0.129741	0.128569	3.27622e-07	0.172885	0.000180842
chr2_185457113_185457178	AAAAT	LOC105373782;FSIP2-AS2	intergenic	Brain_Putamen_basal_ganglia	ENSG00000226747	FSIP2-AS2	lncRNA	NO	281.575	159	0.15673	0.153491	3.27646e-07	0.165912	0.000232045
chr14_91836577_91836639	GGCGAGGCAAGGCGGGGAGG	TC2N	intronic	Artery_Coronary	ENSG00000133962	CATSPERB	Protein coding	NO	55.901	195	0.216573	0.126696	3.27697e-07	0.171387	0.000247311
chr19_36572718_36572742	TATC	ZNF529	intronic	Spleen	ENSG00000186017	ZNF566	Protein coding	NO	82.828	205	-0.203929	0.120833	3.27768e-07	0.208791	0.000175308
chr12_132062548_132062611	CAG	EP400	exonic	Thyroid	ENSG00000185684	EP400P1	transcribed_unprocessed_pseudogene	NO	41.4415	534	-0.14634	0.0478812	3.27828e-07	0.21348	4.2365e-05
chr15_64811964_64812018	GT	RBPMS2;PIF1	intergenic	Artery_Tibial	ENSG00000103671	TRIP4	Protein coding	NO	367.332	532	-0.028464	0.0480576	3.27831e-07	0.191649	4.71461e-05
chr3_195598434_195598480	TG	APOD;LOC105374297	intergenic	Stomach	ENSG00000207650	MIR570	miRNA	NO	100.944	286	0.082827	0.0878813	3.27867e-07	0.199657	0.000166658
chr15_41918217_41918243	AC	EHD4	intronic	Thyroid	ENSG00000103932	RPAP1	Protein coding	NO	373.961	534	0.055829	0.0478806	3.2789e-07	0.213519	4.2365e-05
chr4_7899857_7899884	AAAT	AFAP1	intronic	Minor_Salivary_Gland	ENSG00000196526	AFAP1	Protein coding	YES	27.5765	142	-0.090214	0.170496	3.27906e-07	0.178081	0.000430146
chr22_19062779_19062807	CT	DGCR2	intronic	Breast_Mammary_Tissue	ENSG00000070413	DGCR2	Protein coding	YES	0.484	377	0.005189	0.0672635	3.27964e-07	0.212076	0.000101569
chr19_17508983_17509019	TTTA	LOC100507551	ncRNA_intronic	Cells_Cultured_fibroblasts	ENSG00000269439	PGLS-DT	lncRNA	NO	1.849	427	-0.16355	0.0595819	3.27978e-07	0.181452	4.88036e-05
chr12_96021666_96021702	AC	LTA4H	intronic	Adipose_Subcutaneous	ENSG00000111144	LTA4H	Protein coding	YES	6.51	530	-0.084662	0.0482336	3.27998e-07	0.203387	5.38917e-05
chr16_67503586_67503634	GAAG	AGRP;LOC100505942	intergenic	Thyroid	ENSG00000141084	RANBP10	Protein coding	NO	302.908	534	0.082522	0.047879	3.28042e-07	0.213619	4.23717e-05
chr7_66705443_66705487	AG	RABGEF1	intronic	Thyroid	ENSG00000226824	.	lncRNA	NO	35.025	534	-0.072501	0.0478787	3.28072e-07	0.213638	4.23717e-05
chr10_73102241_73102289	AC	P4HA1;NUDT13	intergenic	Esophagus_Mucosa	ENSG00000213551	DNAJC9	Protein coding	NO	141.133	449	0.04027	0.0567298	3.28089e-07	0.198498	5.89069e-05
chr7_107623947_107623967	TA	BCAP29;DUS4L-BCAP29	downstream	Esophagus_Mucosa	ENSG00000164597	COG5	Protein coding	NO	59.696	446	0.149509	0.057102	3.28119e-07	0.198516	5.89069e-05
chr8_11038497_11038549	TG	XKR6	intronic	Skin_Sun_Exposed_Lower_leg	ENSG00000269918	.	lncRNA	NO	68.181	557	0.056171	0.0459385	3.28123e-07	0.208452	4.69171e-05
chr7_43995839_43995877	GT	POLR2J4	ncRNA_intronic	Brain_Putamen_basal_ganglia	ENSG00000239556	UPK3BL3P	transcribed_unprocessed_pseudogene	NO	5.651	163	0.14037	0.149953	3.28134e-07	0.16616	0.000232066
chr2_196112919_196112951	TTAT	DNAH7;STK17B	intergenic	Brain_Substantia_nigra	ENSG00000118997	DNAH7	Protein coding	NO	44.098	104	0.144917	0.22654	3.2814e-07	0.167273	0.000733653
chr11_86637967_86638005	AC	ME3	intronic	Artery_Aorta	ENSG00000151376	ME3	Protein coding	YES	33.836	346	0.069581	0.0731034	3.28156e-07	0.196841	7.87363e-05
chr3_40202900_40202948	ATTT	EIF1B-AS1	ncRNA_intronic	Nerve_Tibial	ENSG00000230274	PGAM1P3	processed_pseudogene	NO	120.355	488	0.159379	0.0522932	3.28171e-07	0.211793	4.45693e-05
chr6_32719658_32719718	GT	HLA-DQB1;HLA-DQA2	intergenic	Stomach	ENSG00000241106	HLA-DOB	Protein coding	NO	97.222	286	0.037355	0.087875	3.28203e-07	0.199861	0.00016669
chr11_2014778_2014823	CCT	H19;IGF2	intergenic	Whole_Blood	ENSG00000226416	MRPL23-AS1	lncRNA	NO	24.8075	616	0.028905	0.0416131	3.2822e-07	0.172177	4.76943e-05
chr1_19115199_19115222	AC	UBR4	intronic	Adrenal_Gland	ENSG00000127463	EMC1	Protein coding	NO	105.995	203	0.165567	0.12195	3.28225e-07	0.167291	0.000192952
chr10_100568344_100568395	AC	HIF1AN;PAX2	intergenic	Brain_Cerebellum	ENSG00000075826	SEC31B	Protein coding	NO	48.5055	202	0.131973	0.122521	3.28247e-07	0.178195	0.000107671
chr7_21594063_21594099	AC	DNAH11	intronic	Heart_Atrial_Appendage	ENSG00000105877	DNAH11	Protein coding	YES	24.113	364	-0.094156	0.0695901	3.28368e-07	0.190842	8.9012e-05
chr3_122009324_122009364	AC	ILDR1	intronic	Breast_Mammary_Tissue	ENSG00000173226	IQCB1	Protein coding	NO	174.265	377	-0.050386	0.0672576	3.28368e-07	0.212337	0.000101645
chr4_102688386_102688416	AC	MANBA	intronic	Muscle_Skeletal	ENSG00000109332	UBE2D3	Protein coding	NO	114.293	655	0.028833	0.039174	3.28371e-07	0.175384	4.63489e-05
chr5_181205756_181205788	CA	TRIM7	upstream	Thyroid	ENSG00000248514	.	lncRNA	NO	0.348	534	-0.154071	0.0478752	3.28399e-07	0.213851	4.24055e-05
chr10_79826383_79826404	GGC	LOC642361;NUTM2B-AS1	ncRNA_exonic	Adipose_Subcutaneous	ENSG00000242600	MBL1P	transcribed_unitary_pseudogene	NO	93.7845	525	-0.103098	0.0486792	3.28421e-07	0.203649	5.39468e-05
chr10_88761718_88761798	CTAT	LIPN	intronic	Skin_Sun_Exposed_Lower_leg	ENSG00000204021	LIPK	Protein coding	NO	55.509	554	0.049755	0.046179	3.28479e-07	0.208679	4.69575e-05
chr9_93113511_93113555	CA	CARD19	downstream	Artery_Aorta	ENSG00000165233	CARD19	Protein coding	YES	3.641	345	-0.061638	0.0733037	3.2848e-07	0.197035	7.87825e-05
chr6_27958496_27958532	CA	OR2B6	downstream	Esophagus_Gastroesophageal_Junction	ENSG00000187987	ZSCAN23	Protein coding	NO	484.966	322	0.113981	0.0783682	3.28485e-07	0.198574	9.43793e-05
chr14_23937300_23937357	AC	DHRS2;DHRS4-AS1	intergenic	Cells_Cultured_fibroblasts	ENSG00000187630	DHRS4L2	Protein coding	NO	32.5455	427	0.034978	0.0595741	3.28583e-07	0.181786	4.88726e-05
chr1_11808227_11808269	TG	CLCN6	intronic	Adrenal_Gland	ENSG00000242349	.	.	NO	.	203	-0.104993	0.12194	3.286e-07	0.167482	0.000192952
chr12_120833766_120833808	GT	SPPL3	intronic	Esophagus_Muscularis	ENSG00000157837	SPPL3	Protein coding	YES	1.87	417	-0.065858	0.0609663	3.28605e-07	0.197217	6.08695e-05
chr2_188400923_188400965	TG	GULP1	intronic	Adipose_Subcutaneous	ENSG00000144366	GULP1	Protein coding	YES	107.126	530	-0.043481	0.048227	3.28623e-07	0.203775	5.39657e-05
chr1_160392247_160392279	AG	NHLH1;VANGL2	intergenic	Muscle_Skeletal	ENSG00000162738	VANGL2	Protein coding	NO	8.301	655	0.172343	0.0391715	3.28657e-07	0.175537	4.6377e-05
chr6_42640383_42640435	GT	UBR2	intronic	Artery_Aorta	ENSG00000024048	UBR2	Protein coding	YES	76.347	346	0.048987	0.0730949	3.28692e-07	0.197162	7.88019e-05
chr19_36572718_36572742	TATC	ZNF529	intronic	Esophagus_Muscularis	ENSG00000254004	ZNF260	Protein coding	NO	44.459	417	0.14428	0.0609644	3.28747e-07	0.197302	6.0877e-05
chr1_27916596_27916635	TG	RPA2;SMPDL3B	intergenic	Skin_Not_Sun_Exposed_Suprapubic	ENSG00000117748	RPA2	Protein coding	NO	1.8695	508	0.06035	0.0502704	3.28788e-07	0.209494	5.37288e-05
chr7_135133067_135133099	CA	AGBL3;CYREN	intronic	Spleen	ENSG00000122783	CYREN	Protein coding	NO	15.08	205	-0.127988	0.120806	3.28832e-07	0.209469	0.000175729
chr12_9606648_9606760	TA	KLRB1	intronic	Colon_Sigmoid	ENSG00000214776	.	transcribed_unprocessed_pseudogene	NO	126.096	95	-0.029085	0.245593	3.28853e-07	0.201494	0.000103066
chr6_29677768_29677796	AC	ZFP57	intronic	Skin_Not_Sun_Exposed_Suprapubic	ENSG00000206503	HLA-A	Protein coding	NO	263.478	508	-0.035256	0.0502695	3.28864e-07	0.209542	5.37288e-05
chr12_49372940_49372992	TG	SPATS2	intronic	Pancreas	ENSG00000123352	SPATS2	Protein coding	YES	5.419	275	0.050318	0.0912415	3.28901e-07	0.187042	0.000124824
chr7_141707662_141707700	TG	WEE2-AS1	ncRNA_intronic	Testis	ENSG00000261570	AGK-DT	lncRNA	NO	156.377	296	0.087649	0.084999	3.28916e-07	0.277547	8.52154e-05
chr15_99809217_99809255	GT	LOC400464	ncRNA_intronic	Small_Intestine_Terminal_Ileum	ENSG00000182397	DNM1P46	transcribed_unprocessed_pseudogene	NO	8.057	172	0.084116	0.142565	3.28956e-07	0.183912	0.00032322
chr7_65739231_65739275	GA	LOC441242	ncRNA_intronic	Stomach	ENSG00000224316	GTF2IP5	unprocessed_pseudogene	NO	34.367	286	-0.044437	0.0878597	3.29009e-07	0.200352	0.00016696
chr2_54673059_54673091	GT	SPTBN1;EML6	intergenic	Testis	ENSG00000237887	RPL23AP32	processed_pseudogene	NO	143.732	296	0.209618	0.0849971	3.29021e-07	0.277635	8.52164e-05
chr1_52318370_52318414	TG	ZFYVE9	intronic	Pancreas	ENSG00000116157	GPX7	Protein coding	NO	283.979	275	0.109091	0.0912391	3.29022e-07	0.187111	0.000124824
chr5_10431626_10431650	GT	MARCHF6	intronic	Thyroid	ENSG00000145495	MARCHF6	Protein coding	YES	2.291	534	-0.083741	0.0478685	3.29036e-07	0.214266	4.24633e-05
chr20_35277768_35277819	GGGCTG	MMP24OS	exonic	Thyroid	ENSG00000279253	.	TEC	NO	13.6065	534	-0.161309	0.0478684	3.29042e-07	0.21427	4.24633e-05
chr15_40539840_40539880	CA	CCDC32	intronic	Lung	ENSG00000259211	.	lncRNA	NO	73.134	466	0.046371	0.0546954	3.2907e-07	0.215213	7.44706e-05
chr17_7834630_7834656	GGGCG	DNAH2	downstream	Prostate	ENSG00000183011	NAA38	Protein coding	NO	22.62	199	0.156846	0.124249	3.29071e-07	0.216977	0.000280332
chr8_17875481_17875616	TCTT	FGL1	intronic	Spleen	ENSG00000078674	PCM1	Protein coding	NO	47.2935	205	0.011933	0.120796	3.29195e-07	0.2097	0.000175776
chr7_43995839_43995877	GT	POLR2J4	ncRNA_intronic	Brain_Hippocampus	ENSG00000241057	.	transcribed_unprocessed_pseudogene	NO	22.535	157	0.113499	0.155265	3.29196e-07	0.170874	0.000337695
chr1_174516120_174516166	AC	RABGAP1L	intronic	Esophagus_Muscularis	ENSG00000152061	RABGAP1L	Protein coding	YES	121.235	417	-0.044624	0.0609579	3.29234e-07	0.197594	6.09483e-05
chr8_143637536_143637564	TATT	ZNF623	intronic	Pituitary	ENSG00000255050	.	lncRNA	NO	64.06	230	-0.299004	0.108268	3.29295e-07	0.21902	0.000141212
chr15_74368111_74368151	TATTT	CYP11A1	upstream	Artery_Tibial	ENSG00000129009	ISLR	Protein coding	NO	193.63	532	0.054573	0.048042	3.29312e-07	0.192515	4.73358e-05
chr1_20599617_20599667	AAAAT	CDA	intronic	Muscle_Skeletal	ENSG00000244038	DDOST	Protein coding	NO	53.442	654	-0.03262	0.0392245	3.29341e-07	0.175903	4.64613e-05
chr5_177716964_177717000	GT	LOC202181;FAM153A	intergenic	Brain_Caudate_basal_ganglia	ENSG00000249849	.	lncRNA	NO	34.688	184	0.138075	0.13379	3.29344e-07	0.172793	0.000183627
chr6_29735181_29735207	CA	HLA-F-AS1	ncRNA_intronic	Cells_EBV-transformed_lymphocytes	ENSG00000273340	MICE	transcribed_unprocessed_pseudogene	NO	13.775	135	-0.251918	0.178592	3.29388e-07	0.16132	0.000463564
chr5_132505971_132506005	TC	IRF1;IL5	intergenic	Whole_Blood	ENSG00000197375	SLC22A5	Protein coding	NO	112.754	616	0.041439	0.0416021	3.29418e-07	0.172805	4.7855e-05
chr11_8771529_8771567	AG	LOC102724784	ncRNA_intronic	Esophagus_Mucosa	ENSG00000166436	TRIM66	Protein coding	NO	88.854	449	-0.025744	0.0567129	3.29453e-07	0.199323	5.91288e-05
chr10_42327390_42327438	GT	NONE;LOC441666	intergenic	Colon_Transverse	ENSG00000182632	CCNYL2	transcribed_unprocessed_pseudogene	NO	126.971	326	-0.057798	0.0774215	3.29457e-07	0.209705	0.000116827
chr11_833053_833115	CGAGGGGGGCGAGGGGCG	CD151	intronic	Artery_Tibial	ENSG00000177697	CD151	Protein coding	YES	0.075	158	0.139345	0.154339	3.29469e-07	0.192606	4.73467e-05
chr17_40600024_40600048	AC	CCR7;SMARCE1	intergenic	Thyroid	ENSG00000278834	.	lncRNA	NO	47.994	534	0.027435	0.0478636	3.29506e-07	0.214572	4.25148e-05
chr20_35152850_35152892	CCCTCT	MMP24-AS1-EDEM2	intronic	Adipose_Subcutaneous	ENSG00000088298	EDEM2	Protein coding	NO	5.535	530	0.024639	0.0482175	3.29515e-07	0.204328	5.40837e-05
chr6_133887283_133887311	AC	TARID	ncRNA_intronic	Adipose_Visceral_Omentum	ENSG00000118526	TCF21	Protein coding	NO	1.816	459	-0.094885	0.0555031	3.29667e-07	0.204612	7.29976e-05
chr6_145864943_145864977	CA	FBXO30-DT	ncRNA_intronic	Brain_Anterior_cingulate_cortex_BA24	ENSG00000235652	EPM2A-DT	lncRNA	NO	49.582	141	-0.194879	0.171552	3.29679e-07	0.170221	0.00032672
chr1_148380054_148380090	TTG	RNVU1-1;MIR6077	intergenic	Artery_Tibial	ENSG00000263956	NBPF11	Protein coding	NO	227.75	532	-0.161162	0.0480373	3.29755e-07	0.192773	4.73761e-05
chr4_48084823_48084923	GAGAATGGGTCCAGTTAATC	TXK	intronic	Adipose_Subcutaneous	ENSG00000163293	NIPAL1	Protein coding	NO	59.746	530	0.162122	0.048214	3.29849e-07	0.204535	5.41242e-05
chr11_63603703_63603753	AC	PLAAT3	intronic	Heart_Atrial_Appendage	ENSG00000176485	PLAAT3	Protein coding	YES	4.853	364	-0.087544	0.0695671	3.29888e-07	0.191725	8.93824e-05
chr7_98405344_98405412	CTTT	BAIAP2L1;NPTX2	intergenic	Testis	ENSG00000006453	BAIAP2L1	Protein coding	NO	4.288	296	0.08265	0.0849807	3.2992e-07	0.278394	8.54232e-05
chr7_123374949_123374983	AC	SLC13A1;IQUB	intergenic	Nerve_Tibial	ENSG00000164675	IQUB	Protein coding	NO	157.982	488	-0.060073	0.0522724	3.29985e-07	0.212964	4.47967e-05
chr5_69334793_69334819	GA	CCDC125;AK6	intergenic	Brain_Frontal_Cortex_BA9	ENSG00000280187	.	TEC	NO	145.295	165	0.037998	0.148194	3.29996e-07	0.172693	0.000233369
chr15_82806904_82806928	CA	FSD2	upstream	Adipose_Visceral_Omentum	ENSG00000156232	WHAMM	Protein coding	NO	2.712	459	-0.159518	0.0554977	3.30113e-07	0.204889	7.30518e-05
chr16_68319711_68319741	GT	PRMT7	intronic	Adipose_Subcutaneous	ENSG00000072736	NFATC3	Protein coding	NO	196.696	530	0.035817	0.0482111	3.30121e-07	0.204704	5.41544e-05
chr3_48168360_48168408	CA	CDC25A	intronic	Adrenal_Gland	ENSG00000229759	MRPS18AP1	processed_pseudogene	NO	88.554	203	-0.137949	0.1219	3.30142e-07	0.168268	0.000193634
chr17_81399116_81399153	GT	BAHCC1	intronic	Brain_Hypothalamus	ENSG00000262877	.	lncRNA	NO	8.8155	160	-0.183181	0.152514	3.30211e-07	0.175784	0.000337651
chr19_52188882_52188902	GA	ZNF836;PPP2R1A	intergenic	Artery_Tibial	ENSG00000105568	PPP2R1A	Protein coding	NO	0.034	532	-0.020588	0.0480325	3.30214e-07	0.193042	4.74304e-05
chr3_195598434_195598480	TG	APOD;LOC105374297	intergenic	Lung	ENSG00000271662	PPP4R2P6	processed_pseudogene	NO	53.015	466	0.060122	0.0546814	3.30239e-07	0.215978	7.47069e-05
chr15_67973500_67973567	AC	RNU6-9;PIAS1	intergenic	Adipose_Visceral_Omentum	ENSG00000033800	PIAS1	Protein coding	NO	80.7755	459	0.038208	0.055496	3.30258e-07	0.204979	7.30518e-05
chr4_76276037_76276069	AC	FAM47E;FAM47E-STBD1	intronic	Colon_Transverse	ENSG00000118804	STBD1	Protein coding	NO	30.68	328	0.024894	0.0769513	3.30259e-07	0.210215	0.000117046
chr15_90349838_90349870	AAAT	GABARAPL3	upstream	Skin_Not_Sun_Exposed_Suprapubic	ENSG00000185043	CIB1	Protein coding	NO	115.807	508	0.074333	0.0502541	3.30267e-07	0.210436	5.39442e-05
chr19_49276809_49276845	AC	TRPM4;SLC6A16	intergenic	Adipose_Visceral_Omentum	ENSG00000161609	KASH5	Protein coding	NO	111.392	458	-0.183871	0.0556142	3.30272e-07	0.204988	7.30518e-05
chr10_132187319_132187393	GCCCG	DPYSL4	intronic	Heart_Left_Ventricle	ENSG00000235010	JAKMIP3-AS1	lncRNA	NO	1.394	346	0.107608	0.0730683	3.3038e-07	0.177935	0.00010604
chr22_41844033_41844065	AC	SREBF2	intronic	Adipose_Visceral_Omentum	ENSG00000184983	NDUFA6	Protein coding	NO	243.286	459	0.045066	0.0554944	3.30383e-07	0.205056	7.30518e-05
chr10_102649033_102649053	GT	TRIM8	intronic	Esophagus_Muscularis	ENSG00000138111	MFSD13A	Protein coding	NO	178.017	417	-0.154618	0.0609425	3.30397e-07	0.198292	6.11437e-05
chr17_19407053_19407097	TG	MFAP4;RNF112	intergenic	Testis	ENSG00000128482	RNF112	Protein coding	NO	4.05	296	0.0863	0.0849715	3.30422e-07	0.278818	8.55269e-05
chr1_152514136_152514178	TG	CRCT1	upstream	Skin_Not_Sun_Exposed_Suprapubic	ENSG00000143536	CRNN	Protein coding	NO	99.894	508	0.10475	0.0502521	3.30453e-07	0.210555	5.39607e-05
chr11_18015274_18015320	GA	SERGEF;TPH1	intergenic	Thyroid	ENSG00000166788	SAAL1	Protein coding	NO	66.138	534	-0.054618	0.0478536	3.30455e-07	0.21519	4.26287e-05
chr14_23937300_23937357	AC	DHRS2;DHRS4-AS1	intergenic	Brain_Hypothalamus	ENSG00000187630	DHRS4L2	Protein coding	NO	32.5455	160	0.078697	0.152506	3.30459e-07	0.175916	0.000337651
chr3_49790227_49790264	CA	CDHR4	downstream	Esophagus_Muscularis	ENSG00000164068	RNF123	Protein coding	NO	69.6865	417	-0.03961	0.0609412	3.30493e-07	0.19835	6.11437e-05
chr3_49673801_49673837	CTCACG	APEH	upstream	Esophagus_Gastroesophageal_Junction	ENSG00000164068	RNF123	Protein coding	NO	15.719	322	-0.126312	0.0783342	3.30499e-07	0.199791	9.49127e-05
chr12_50211793_50211813	AC	LIMA1	intronic	Brain_Spinal_cord_cervical_c-1	ENSG00000139624	CERS5	Protein coding	NO	44.27	120	-0.272398	0.198912	3.30625e-07	0.172767	0.000421383
chr3_49486186_49486230	TTTA	DAG1	intronic	Testis	ENSG00000183763	TRAIP	Protein coding	NO	343.566	293	0.118767	0.0858063	3.30635e-07	0.278997	8.55557e-05
chr1_120178958_120178990	AC	SEC22B;NBPF8	intergenic	Esophagus_Gastroesophageal_Junction	ENSG00000270392	PFN1P2	transcribed_processed_pseudogene	NO	255.063	322	0.10679	0.0783315	3.3066e-07	0.199889	9.4914e-05
chr12_42451313_42451351	TG	PPHLN1;PRICKLE1	intergenic	Artery_Aorta	ENSG00000134283	PPHLN1	Protein coding	NO	8.683	346	-0.062717	0.0730637	3.3067e-07	0.198349	7.92127e-05
chr1_163359848_163359858	TA	NUF2;LOC100422212	intergenic	Nerve_Tibial	ENSG00000232995	.	lncRNA	NO	37.959	458	-0.069149	0.0556086	3.30731e-07	0.213445	4.48886e-05
chr2_186693145_186693185	CA	FAM171B	upstream	Breast_Mammary_Tissue	ENSG00000138448	ITGAV	Protein coding	NO	21.189	377	0.053194	0.0672219	3.30811e-07	0.213917	0.000102353
chr17_44819659_44819703	AAAT	GJC1	intronic	Adipose_Visceral_Omentum	ENSG00000108883	EFTUD2	Protein coding	NO	34.981	457	0.051242	0.0557263	3.30825e-07	0.205331	7.31235e-05
chr11_44074734_44074774	TCTT	ACCS	intronic	Brain_Cerebellum	ENSG00000110455	ACCS	Protein coding	YES	0.124	202	0.033929	0.122455	3.30835e-07	0.1796	0.000108383
chr4_26851304_26851360	CTAT	TBC1D19;STIM2-AS1	intergenic	Lung	ENSG00000240005	STIM2-AS1	lncRNA	NO	8.912	466	0.07098	0.0546742	3.30841e-07	0.216371	7.48172e-05
chr17_48239829_48239877	GA	SKAP1	intronic	Esophagus_Muscularis	ENSG00000159111	MRPL10	Protein coding	NO	408.312	417	0.048079	0.0609366	3.30845e-07	0.198561	6.119e-05
chr4_67979793_67979841	TG	TMPRSS11A;TMPRSS11GP	intergenic	Skin_Not_Sun_Exposed_Suprapubic	ENSG00000227725	POLR2MP1	processed_pseudogene	NO	58.727	508	0.102338	0.0502474	3.30873e-07	0.210822	5.40155e-05
chr17_45922486_45922518	AC	MAPT	intronic	Adipose_Visceral_Omentum	ENSG00000261575	.	transcribed_unprocessed_pseudogene	NO	344.91	459	-0.044016	0.0554873	3.30976e-07	0.205425	7.31301e-05
chr2_111885035_111885073	TG	ANAPC1	upstream	Muscle_Skeletal	ENSG00000153107	ANAPC1	Protein coding	YES	0.364	654	-0.032355	0.0392101	3.31013e-07	0.176795	4.66848e-05
chr10_120565309_120565362	TG	PLPP4	intronic	Brain_Cerebellum	ENSG00000203805	PLPP4	Protein coding	YES	9.8525	202	-0.098594	0.12245	3.31016e-07	0.179698	0.000108383
chr21_39345109_39345137	CA	HMGN1	intronic	Brain_Nucleus_accumbens_basal_ganglia	ENSG00000205581	HMGN1	Protein coding	YES	3.216	192	-0.040012	0.128477	3.31043e-07	0.17469	0.000182539
chr6_73263039_73263084	GGC	KHDC1	UTR5	Brain_Caudate_basal_ganglia	ENSG00000203908	KHDC3L	Protein coding	NO	99.5965	184	0.129215	0.133742	3.31081e-07	0.173704	0.000184399
chr17_15846888_15846928	AC	LINC02087;ADORA2B	intergenic	Esophagus_Muscularis	ENSG00000265519	.	lncRNA	NO	58.703	417	0.04304	0.0609332	3.31097e-07	0.198712	6.12176e-05
chr17_47208550_47208588	AC	MYL4	upstream	Breast_Mammary_Tissue	ENSG00000262879	.	lncRNA	NO	108.246	377	0.137267	0.0672176	3.31112e-07	0.214112	0.000102397
chr9_124611750_124611802	GA	NR6A1	intronic	Nerve_Tibial	ENSG00000224020	MIR181A2HG	lncRNA	NO	46.636	488	-0.037964	0.0522595	3.31124e-07	0.213699	4.49259e-05
chr5_112877981_112878022	TG	REEP5	UTR3	Colon_Transverse	ENSG00000129625	REEP5	Protein coding	YES	43.5025	328	0.046136	0.0769355	3.31211e-07	0.210822	0.000117319
chr5_177352813_177352857	CA	LMAN2;RGS14	intergenic	Whole_Blood	ENSG00000169223	LMAN2	Protein coding	NO	0.995	616	-0.019972	0.0415856	3.31224e-07	0.173752	4.81042e-05
chr19_10235587_10235615	TTTA	S1PR2;MRPL4	intergenic	Liver	ENSG00000267534	S1PR2	Protein coding	NO	4.27	195	-0.140426	0.126601	3.31282e-07	0.15917	0.000246775
chr9_92474742_92474784	TCA	ASPN	exonic	Adipose_Subcutaneous	ENSG00000188312	CENPP	Protein coding	NO	125.494	530	0.146635	0.0481989	3.31284e-07	0.205425	5.43309e-05
chr17_80254236_80254372	TTCC	SLC26A11	downstream	Skin_Not_Sun_Exposed_Suprapubic	ENSG00000262580	.	lncRNA	NO	48.355	508	-0.026489	0.0502427	3.31305e-07	0.211098	5.40722e-05
chr8_143637536_143637564	TATT	ZNF623	intronic	Heart_Atrial_Appendage	ENSG00000181097	LINC02878	lncRNA	NO	58.604	364	-0.224596	0.0695444	3.314e-07	0.192604	8.97502e-05
chr9_37741450_37741492	AC	FRMPD1	intronic	Whole_Blood	ENSG00000165275	TRMT10B	Protein coding	NO	12.332	616	0.034265	0.0415838	3.31423e-07	0.173856	4.81197e-05
chr22_23695438_23695477	CTG	GUSBP11	ncRNA_exonic	Prostate	ENSG00000189269	DRICH1	Protein coding	NO	63.1365	199	-0.235405	0.124187	3.31456e-07	0.21855	0.000282
chr2_113824117_113824250	ATCT	SLC35F5;ACTR3-AS1	intergenic	Cells_Cultured_fibroblasts	ENSG00000146556	WASH2P	transcribed_unprocessed_pseudogene	NO	235.633	427	0.022014	0.0595364	3.31492e-07	0.183396	4.92735e-05
chr15_78068383_78068421	CA	TBC1D2B	intronic	Artery_Tibial	ENSG00000260776	GOLGA6FP	transcribed_unprocessed_pseudogene	NO	141.577	532	0.082521	0.0480185	3.31549e-07	0.193822	4.75987e-05
chr1_111514643_111514667	AC	TMIGD3	intronic	Testis	ENSG00000282608	ADORA3	Protein coding	NO	11.022	296	-0.258452	0.0849495	3.31636e-07	0.279842	8.57885e-05
chr4_101374141_101374189	AC	FLJ20021;BANK1	intergenic	Brain_Hypothalamus	ENSG00000254531	FLJ20021	lncRNA	NO	26.389	160	-0.098321	0.152467	3.31683e-07	0.176568	0.000338252
chr17_36182338_36182354	GT	TBC1D3B;CCL3L1	intergenic	Adipose_Visceral_Omentum	ENSG00000274767	.	lncRNA	NO	0.889	445	0.331937	0.0571818	3.31768e-07	0.205916	7.32277e-05
chr2_47904581_47904621	AC	FBXO11	intronic	Skin_Sun_Exposed_Lower_leg	ENSG00000116062	MSH6	Protein coding	NO	101.833	557	0.058947	0.0459011	3.31844e-07	0.210817	4.74065e-05
chr4_25307493_25307541	AC	PI4K2B;ZCCHC4	intergenic	Liver	ENSG00000053900	ANAPC4	Protein coding	NO	69.746	195	-0.053454	0.126586	3.31851e-07	0.159443	0.000246817
chr12_6878844_6878900	TA	LOC105369632	ncRNA_intronic	Thyroid	ENSG00000240370	RPL13P5	transcribed_processed_pseudogene	NO	5.124	144	-0.043869	0.168164	3.31895e-07	0.216128	4.27891e-05
chr10_102649033_102649053	GT	TRIM8	intronic	Heart_Atrial_Appendage	ENSG00000214435	AS3MT	Protein coding	NO	220.427	364	-0.116684	0.0695364	3.31934e-07	0.192914	8.98529e-05
chr3_46068781_46068805	GT	XCR1	intronic	Adipose_Visceral_Omentum	ENSG00000163820	FYCO1	Protein coding	NO	72.969	459	0.129433	0.0554732	3.32147e-07	0.206151	7.32852e-05
chr17_43317155_43317181	TTC	RNU2-1;LINC00910	intergenic	Brain_Cerebellar_Hemisphere	ENSG00000131480	AOC2	Protein coding	NO	472.567	165	-0.007562	0.148128	3.32172e-07	0.177858	0.000154525
chr17_60202443_60202478	CA	USP32	intronic	Testis	ENSG00000267248	.	lncRNA	NO	66.7175	296	-0.142392	0.0849394	3.3219e-07	0.280309	8.59053e-05
chr17_63774201_63774259	CGG	DDX42	UTR5	Nerve_Tibial	ENSG00000266173	STRADA	Protein coding	NO	32.244	488	-0.05224	0.0522459	3.32321e-07	0.214471	4.5076e-05
chr3_183797544_183797576	AATA	YEATS2	intronic	Adipose_Subcutaneous	ENSG00000233885	YEATS2-AS1	lncRNA	NO	11.849	530	0.149325	0.0481869	3.32419e-07	0.206129	5.45026e-05
chr19_7511870_7511898	AC	TEX45;ZNF358	intergenic	Whole_Blood	ENSG00000104883	PEX11G	Protein coding	NO	14.435	616	0.074919	0.0415739	3.32514e-07	0.174429	4.82648e-05
chr6_29679886_29679913	AAAC	ZFP57	intronic	Esophagus_Muscularis	ENSG00000237669	.	unprocessed_pseudogene	NO	327.216	417	-0.188997	0.0609136	3.3259e-07	0.199608	6.14747e-05
chr17_46112730_46112786	GGGGC	KANSL1	intronic	Thyroid	ENSG00000214401	KANSL1-AS1	lncRNA	NO	80.808	534	-0.183106	0.0478309	3.32635e-07	0.21661	4.2876e-05
chr3_48074676_48074726	TG	MAP4	intronic	Nerve_Tibial	ENSG00000164045	CDC25A	Protein coding	NO	100.052	488	-0.061615	0.0522419	3.32668e-07	0.214695	4.51135e-05
chr11_10913839_10913887	TG	ZBED5-AS1;GALNT18	intergenic	Heart_Left_Ventricle	ENSG00000247271	ZBED5-AS1	lncRNA	NO	48.602	350	0.043964	0.0722225	3.32687e-07	0.179178	0.000106717
chr1_16470380_16470418	GT	CROCCP3	ncRNA_intronic	Skin_Not_Sun_Exposed_Suprapubic	ENSG00000157191	NECAP2	Protein coding	NO	14.878	508	-0.037041	0.0502275	3.32698e-07	0.211985	5.42717e-05
chr3_136786545_136786583	GT	STAG1;SLC35G2	intergenic	Testis	ENSG00000261758	STAG1-DT	lncRNA	NO	33.934	296	0.272585	0.0849299	3.32716e-07	0.280753	8.59888e-05
chr1_112706430_112706538	AC	RHOC	intronic	Adipose_Subcutaneous	ENSG00000116489	CAPZA1	Protein coding	NO	39.564	530	0.005177	0.048183	3.32793e-07	0.20636	5.45494e-05
chr11_27559718_27559758	GT	BDNF-AS	ncRNA_intronic	Adipose_Visceral_Omentum	ENSG00000148943	LIN7C	Protein coding	NO	52.969	459	-0.061685	0.0554651	3.32816e-07	0.206567	7.34067e-05
chr14_65643665_65643715	AC	FUT8	intronic	Pituitary	ENSG00000276116	FUT8-AS1	lncRNA	NO	231	230	-0.086349	0.108187	3.32839e-07	0.221377	0.00014264
chr15_66428271_66428325	GT	MAP2K1	intronic	Thyroid	ENSG00000166938	DIS3L	Protein coding	NO	99.018	534	-0.046188	0.0478285	3.32866e-07	0.21676	4.28972e-05
chr9_129907580_129907626	GT	FNBP1	intronic	Whole_Blood	ENSG00000187239	FNBP1	Protein coding	YES	8.64	616	0.029772	0.0415703	3.32905e-07	0.174634	4.83082e-05
chr7_66598828_66598861	CTG	GS1-124K5.11;KCTD7	intergenic	Heart_Atrial_Appendage	ENSG00000229180	RABGEF1P1	transcribed_unprocessed_pseudogene	NO	21.9215	364	0.049947	0.0695213	3.32946e-07	0.193502	9.00848e-05
chr8_142767887_142767935	GAAT	LYNX1-SLURP2;SLURP2	intronic	Lung	ENSG00000130193	THEM6	Protein coding	NO	33.381	466	-0.116473	0.0546492	3.32954e-07	0.217753	7.5243e-05
chr3_58335018_58335058	GT	PXK	intronic	Cells_Cultured_fibroblasts	ENSG00000168291	PDHB	Protein coding	NO	98.776	427	0.038328	0.0595169	3.33006e-07	0.184234	4.94852e-05
chr7_135718070_135718088	AC	SLC13A4	intronic	Thyroid	ENSG00000164707	SLC13A4	Protein coding	YES	10.095	534	0.041561	0.0478268	3.33025e-07	0.216863	4.29092e-05
chr7_22805988_22806024	TC	IL6;TOMM7	intergenic	Minor_Salivary_Gland	ENSG00000228649	SNHG26	lncRNA	NO	48.12	142	0.141001	0.170317	3.33048e-07	0.180873	0.000435838
chr3_113002656_113002676	GT	NEPRO	UTR3	Stomach	ENSG00000163607	GTPBP8	Protein coding	NO	11.099	286	0.255802	0.0877833	3.33082e-07	0.202833	0.000168746
chr8_72197713_72197798	ATAAC	TRPA1;LOC392232	intergenic	Artery_Tibial	ENSG00000253317	.	lncRNA	NO	1.4215	532	-0.080658	0.0480024	3.33089e-07	0.194722	4.78081e-05
chr9_91174238_91174272	AG	LINC00484	ncRNA_intronic	Brain_Cerebellum	ENSG00000229694	LINC00484	lncRNA	YES	3.582	202	-0.186387	0.122394	3.33185e-07	0.180876	0.000109016
chr19_32983055_32983095	AC	RHPN2	intronic	Nerve_Tibial	ENSG00000021488	SLC7A9	Protein coding	NO	113.308	488	-0.060378	0.0522359	3.33197e-07	0.215037	4.51758e-05
chr20_18488943_18488972	TG	RBBP9	UTR3	Brain_Cerebellar_Hemisphere	ENSG00000089091	DZANK1	Protein coding	NO	21.6765	166	0.153347	0.147261	3.33209e-07	0.178414	0.000154873
chr1_166553418_166553456	TC	LINC01675;FMO9P	intergenic	Breast_Mammary_Tissue	ENSG00000225171	DUTP6	processed_pseudogene	NO	315.311	377	-0.060435	0.0671872	3.33209e-07	0.215468	0.000102996
chr22_41798116_41798170	AC	MEI1	intronic	Skin_Not_Sun_Exposed_Suprapubic	ENSG00000184068	SREBF2-AS1	lncRNA	NO	36.522	508	-0.037926	0.0502216	3.33236e-07	0.212328	5.43326e-05
chr17_4839939_4839985	TG	MINK1	intronic	Skin_Not_Sun_Exposed_Suprapubic	ENSG00000132517	SLC52A1	Protein coding	NO	195.46	508	-0.052355	0.0502216	3.33242e-07	0.212332	5.43326e-05
chr11_68857840_68857882	CA	CPT1A;MRPL21	intergenic	Adipose_Visceral_Omentum	ENSG00000132740	IGHMBP2	Protein coding	NO	46.002	459	-0.255528	0.05546	3.33242e-07	0.206831	7.34747e-05
chr1_6404707_6404755	AAAT	ACOT7;HES2	intergenic	Artery_Tibial	ENSG00000097021	ACOT7	Protein coding	NO	10.964	531	-0.033127	0.0480889	3.33291e-07	0.194841	4.78254e-05
chr3_134664670_134664690	TG	KY;EPHB1	intergenic	Brain_Cerebellum	ENSG00000129055	ANAPC13	Protein coding	NO	177.964	202	0.235105	0.12239	3.33351e-07	0.180966	0.000109016
chr16_30992090_30992116	AC	STX1B	UTR3	Adipose_Subcutaneous	ENSG00000099365	STX1B	Protein coding	YES	4.941	530	-0.177539	0.0481761	3.33455e-07	0.206771	5.46436e-05
chr20_46563615_46563631	GA	SLC13A3	intronic	Esophagus_Muscularis	ENSG00000215452	ZNF663P	transcribed_unitary_pseudogene	NO	104.347	417	-0.108245	0.0609004	3.33593e-07	0.20021	6.16411e-05
chr7_65038264_65038312	GCG	CCT6P3	upstream	Thyroid	ENSG00000226002	GTF2IP14	unprocessed_pseudogene	NO	45.815	510	0.057833	0.0500249	3.33595e-07	0.217235	4.29742e-05
chr19_17286647_17286713	GT	ANKLE1	exonic	Adipose_Visceral_Omentum	ENSG00000160117	ANKLE1	Protein coding	YES	4.586	459	-0.078728	0.0554554	3.33625e-07	0.207068	7.35328e-05
chr16_89565283_89565315	TGGGC	RPL13	UTR3	Pancreas	ENSG00000167526	RPL13	Protein coding	YES	2.929	275	-0.057365	0.0911493	3.33643e-07	0.189739	0.000126492
chr7_65038264_65038312	GCG	CCT6P3	upstream	Artery_Aorta	ENSG00000152926	ZNF117	Protein coding	NO	31.604	331	0.054442	0.0762202	3.33675e-07	0.200151	7.99007e-05
chr5_14019952_14020000	CA	DNAH5;TRIO	intergenic	Artery_Coronary	ENSG00000039139	DNAH5	Protein coding	NO	8.158	195	-0.188854	0.126538	3.33686e-07	0.174519	0.000251469
chr6_31711840_31711878	AC	LY6G6F-LY6G6D	intronic	Esophagus_Muscularis	ENSG00000248290	TNXA	unprocessed_pseudogene	NO	300.613	417	0.113069	0.0608977	3.33797e-07	0.200333	6.16599e-05
chr17_50554885_50554929	TG	SPATA20	intronic	Brain_Putamen_basal_ganglia	ENSG00000006282	SPATA20	Protein coding	YES	4.173	163	0.061159	0.149777	3.33813e-07	0.169035	0.000235754
chr7_93228864_93228888	GT	HEPACAM2	intronic	Heart_Left_Ventricle	ENSG00000177409	SAMD9L	Protein coding	NO	80.491	350	-0.112006	0.0722038	3.33892e-07	0.179827	0.00010704
chr11_78398021_78398042	AC	GAB2	intronic	Spleen	ENSG00000251323	LINC02728	lncRNA	NO	29.7785	205	0.080671	0.120677	3.33908e-07	0.212703	0.000177994
chr17_7834630_7834656	GGGCG	DNAH2	downstream	Breast_Mammary_Tissue	ENSG00000280046	.	TEC	NO	24.3	377	0.131386	0.0671769	3.33922e-07	0.215929	0.000103167
chr10_80290285_80290313	TG	MAT1A	upstream	Artery_Tibial	ENSG00000237523	LINC00857	lncRNA	NO	82.09	532	0.100662	0.0479932	3.3397e-07	0.195237	4.7911e-05
chr7_76477147_76477166	CCCG	DTX2	intronic	Heart_Atrial_Appendage	ENSG00000243566	UPK3B	Protein coding	NO	33.3685	364	0.186491	0.0695052	3.34024e-07	0.194129	9.03345e-05
chr7_43995839_43995877	GT	POLR2J4	ncRNA_intronic	Brain_Hypothalamus	ENSG00000239556	UPK3BL3P	transcribed_unprocessed_pseudogene	NO	5.651	160	0.135243	0.152393	3.34071e-07	0.177839	0.000340037
chr11_65664328_65664378	TGTAT	RELA;KAT5	intergenic	Nerve_Tibial	ENSG00000172803	SNX32	Protein coding	NO	169.481	488	-0.237605	0.0522252	3.34143e-07	0.215648	4.52772e-05
chr15_30928506_30928540	TG	FAN1	intronic	Nerve_Tibial	ENSG00000166912	MTMR10	Protein coding	NO	21.813	488	-0.063252	0.0522251	3.34156e-07	0.215655	4.52772e-05
chr12_111651225_111651255	TAA	BRAP	intronic	Heart_Atrial_Appendage	ENSG00000198270	TMEM116	Protein coding	NO	354.745	359	0.195713	0.0704418	3.34227e-07	0.194247	9.03472e-05
chr7_65354519_65354551	CTCCT	INTS4P1;ZNF92	intergenic	Brain_Amygdala	ENSG00000226002	GTF2IP14	unprocessed_pseudogene	NO	270.432	119	0.031851	0.200288	3.34339e-07	0.170323	0.000538995
chr7_103099575_103099593	GT	ARMC10;NAPEPLD	UTR3	Lung	ENSG00000170632	ARMC10	Protein coding	NO	3.857	466	-0.022878	0.0546326	3.34358e-07	0.218671	7.55341e-05
chr19_14845051_14845099	CA	OR7A10;OR7A17	intergenic	Skin_Sun_Exposed_Lower_leg	ENSG00000127530	OR7C1	Protein coding	NO	9.699	557	0.14904	0.0458755	3.34405e-07	0.212443	4.77616e-05
chr10_35416160_35416194	GT	CCNY	intronic	Esophagus_Mucosa	ENSG00000108100	CCNY	Protein coding	YES	17.934	449	-0.079548	0.0566516	3.34443e-07	0.202342	5.9971e-05
chr6_29726559_29726583	TG	HLA-F	intronic	Cells_Cultured_fibroblasts	ENSG00000228078	HLA-U	unprocessed_pseudogene	NO	207.53	427	-0.24861	0.0594959	3.3464e-07	0.185138	4.97034e-05
chr16_25441042_25441075	TG	ZKSCAN2;HS3ST4	intergenic	Adipose_Subcutaneous	ENSG00000155592	ZKSCAN2	Protein coding	NO	183.214	530	-0.129329	0.0481636	3.34653e-07	0.207514	5.48254e-05
chr7_38407292_38407318	AG	AMPH	intronic	Cells_Cultured_fibroblasts	ENSG00000228668	TRGV5P	TR_V_pseudogene	NO	61.806	427	0.318544	0.0594958	3.34654e-07	0.185145	4.97034e-05
chr4_25279945_25279973	CAAA	PI4K2B	downstream	Stomach	ENSG00000053900	ANAPC4	Protein coding	NO	97.304	286	-0.13574	0.0877515	3.3479e-07	0.203872	0.00016947
chr1_48384325_48384426	GAGGGA	SPATA6	intronic	Skin_Sun_Exposed_Lower_leg	ENSG00000242267	SKINT1L	transcribed_unprocessed_pseudogene	NO	205.145	556	0.024145	0.0459524	3.34812e-07	0.212702	4.78089e-05
chr7_66366539_66366579	GT	TPST1;LINC00174	intergenic	Brain_Cerebellar_Hemisphere	ENSG00000237310	LINC03011	lncRNA	NO	127.048	166	0.043465	0.147212	3.34835e-07	0.179285	0.000155494
chr6_8549644_8549674	AC	LOC100506207	ncRNA_intronic	Vagina	ENSG00000230939	.	.	NO	.	121	-0.093846	0.197245	3.34875e-07	0.183714	0.000712072
chr12_113861474_113861514	TG	RBM19	intronic	Brain_Nucleus_accumbens_basal_ganglia	ENSG00000122965	RBM19	Protein coding	YES	2.59	192	-0.075314	0.128374	3.34888e-07	0.176719	0.000184467
chr13_96058122_96058162	TG	UGGT2;HS6ST3	intergenic	Esophagus_Muscularis	ENSG00000247400	DNAJC3-DT	lncRNA	NO	381.169	417	-0.041901	0.0608834	3.34894e-07	0.200991	6.18434e-05
chr11_129284853_129284887	CA	LOC399975;BARX2	intergenic	Adrenal_Gland	ENSG00000134909	ARHGAP32	Protein coding	NO	5.546	203	-0.108226	0.121777	3.34987e-07	0.170737	0.00019625
chr14_35893007_35893048	TG	BRMS1L;LINC00609	intergenic	Heart_Atrial_Appendage	ENSG00000174373	RALGAPA1	Protein coding	NO	83.7235	364	-0.059154	0.0694906	3.35007e-07	0.1947	9.0516e-05
chr22_29838203_29838228	GCC	ASCC2	UTR5	Colon_Sigmoid	ENSG00000100296	THOC5	Protein coding	NO	283	310	-0.179039	0.0811849	3.35028e-07	0.205278	0.000104948
chr5_16442906_16442960	AC	LINC02150;ZNF622	intergenic	Brain_Cortex	ENSG00000248150	LINC02150	lncRNA	NO	2.852	199	0.120347	0.124092	3.35103e-07	0.177227	0.000154649
chr12_6925117_6925141	GT	ATN1	intronic	Liver	ENSG00000111671	SPSB2	Protein coding	NO	35.771	195	0.151449	0.126499	3.35178e-07	0.161042	0.000248906
chr2_111976522_111976570	TG	MERTK	intronic	Thyroid	ENSG00000278962	.	TEC	NO	211.818	534	0.042643	0.0478045	3.35179e-07	0.218266	4.31697e-05
chr16_1804246_1804290	TA	IGFALS;HAGH	intergenic	Brain_Cerebellum	ENSG00000099769	IGFALS	Protein coding	NO	9.297	194	-0.056576	0.127115	3.3518e-07	0.181959	0.000109482
chr12_123601512_123601546	AAC	DDX55	upstream	Artery_Tibial	ENSG00000168778	TCTN2	Protein coding	NO	69.581	532	0.122059	0.0479788	3.35362e-07	0.196051	4.80871e-05
chr3_49780309_49780341	AC	IP6K1	intronic	Skin_Sun_Exposed_Lower_leg	ENSG00000164062	APEH	Protein coding	NO	97.724	557	0.02007	0.0458656	3.35407e-07	0.21308	4.78724e-05
chr22_42089327_42089355	AC	NDUFA6	intronic	Breast_Mammary_Tissue	ENSG00000198951	NAGA	Protein coding	NO	18.499	377	-0.067768	0.0671555	3.35413e-07	0.216893	0.000103578
chr17_50724611_50724645	TG	LUC7L3	intronic	Colon_Sigmoid	ENSG00000154945	ANKRD40	Protein coding	NO	16.714	310	0.045858	0.0811775	3.35458e-07	0.205541	0.000105029
chr15_90098502_90098561	TATG	IDH2	intronic	Heart_Atrial_Appendage	ENSG00000259291	ZNF710-AS1	lncRNA	NO	16.3245	364	0.057803	0.0694839	3.35462e-07	0.194964	9.05968e-05
chr19_35139261_35139301	TG	FXYD1	intronic	Testis	ENSG00000153902	LGI4	Protein coding	NO	3.17	296	0.168407	0.0848803	3.3547e-07	0.283077	8.66536e-05
chr15_73739838_73739868	AT	INSYN1	UTR3	Nerve_Tibial	ENSG00000205363	INSYN1	Protein coding	YES	0.762	149	0.258834	0.162803	3.35483e-07	0.216512	4.54475e-05
chr11_78095234_78095267	AC	NDUFC2-KCTD14;ALG8	intergenic	Esophagus_Mucosa	ENSG00000151366	NDUFC2	Protein coding	NO	15.3885	449	0.034484	0.0566389	3.35487e-07	0.202973	6.01225e-05
chr18_35368482_35368514	TTTA	ZNF396	UTR3	Whole_Blood	ENSG00000186496	ZNF396	Protein coding	YES	5.867	596	-0.070612	0.0429163	3.35525e-07	0.176008	4.86749e-05
chr20_36113408_36113454	TG	EPB41L1	intronic	Cells_Cultured_fibroblasts	ENSG00000214078	CPNE1	Protein coding	NO	448.475	427	0.03729	0.0594842	3.35561e-07	0.185647	4.98248e-05
chr19_4766235_4766287	TC	DPP9;MIR7-3HG	intergenic	Brain_Cerebellar_Hemisphere	ENSG00000176840	MIR7-3HG	lncRNA	NO	2.77	166	0.07357	0.14719	3.3557e-07	0.179678	0.0001557
chr6_34792126_34792141	GGC	UHRF1BP1	UTR5	Brain_Cortex	ENSG00000196821	ILRUN	Protein coding	NO	95.2745	198	0.045031	0.124673	3.35583e-07	0.177481	0.000154735
chr9_128832521_128832541	CA	KYAT1	downstream	Testis	ENSG00000198917	SPOUT1	Protein coding	NO	2.737	296	0.148585	0.084878	3.35597e-07	0.283184	8.66536e-05
chr16_15613661_15613711	AATA	MARF1	intronic	Brain_Hypothalamus	ENSG00000263335	.	lncRNA	NO	112.988	157	-0.101534	0.15506	3.35625e-07	0.178666	0.000340966
chr12_10821063_10821159	ATATATATATCTTATAC	TAS2R9;TAS2R10	intergenic	Nerve_Tibial	ENSG00000212127	TAS2R14	Protein coding	NO	118.152	147	-0.158577	0.164852	3.35691e-07	0.216646	4.54661e-05
chr10_114880680_114880710	AC	FAM160B1	intronic	Esophagus_Gastroesophageal_Junction	ENSG00000151553	FHIP2A	Protein coding	NO	19.904	322	-0.0358	0.0782468	3.35724e-07	0.20295	9.62759e-05
chr2_241415989_241416033	TG	FARP2	intronic	Lung	ENSG00000006607	FARP2	Protein coding	YES	5.066	466	-0.02502	0.0546151	3.35847e-07	0.219645	7.58444e-05
chr3_39126626_39126683	AC	TTC21A	intronic	Brain_Cerebellar_Hemisphere	ENSG00000168026	TTC21A	Protein coding	YES	2.1565	166	-0.25032	0.147179	3.35917e-07	0.179864	0.000155726
chr10_124529791_124529833	CA	LHPP	intronic	Nerve_Tibial	ENSG00000107902	LHPP	Protein coding	YES	16.172	488	-0.080047	0.0522045	3.35986e-07	0.216837	4.54966e-05
chr16_70019796_70019814	TG	PDXDC2P-NPIPB14P	ncRNA_intronic	Uterus	ENSG00000226232	NPIPB14P	transcribed_unprocessed_pseudogene	NO	23.617	109	-0.06868	0.216821	3.36032e-07	0.179859	0.000728174
chr9_128832521_128832541	CA	KYAT1	downstream	Liver	ENSG00000136802	LRRC8A	Protein coding	NO	49.602	195	0.262477	0.126475	3.36066e-07	0.161469	0.000248938
chr6_73461534_73461594	AAAT	MTO1	upstream	Artery_Aorta	ENSG00000135297	MTO1	Protein coding	YES	0.014	332	-0.084476	0.0759587	3.36099e-07	0.201605	8.03849e-05
chr11_47921802_47921824	AC	NUP160;PTPRJ	intergenic	Esophagus_Mucosa	ENSG00000149177	PTPRJ	Protein coding	NO	58.612	449	0.097595	0.0566314	3.36105e-07	0.203347	6.02154e-05
chr15_90349838_90349870	AAAT	GABARAPL3	upstream	Brain_Anterior_cingulate_cortex_BA24	ENSG00000140575	IQGAP1	Protein coding	NO	38.388	141	0.142043	0.171328	3.36136e-07	0.173555	0.000332481
chr14_72962489_72962511	AC	DCAF4	downstream	Breast_Mammary_Tissue	ENSG00000259015	.	processed_pseudogene	NO	1.905	377	-0.101918	0.0671448	3.36163e-07	0.217378	0.00010376
chr17_46041878_46041910	TG	KANSL1	intronic	Adipose_Visceral_Omentum	ENSG00000176681	LRRC37A	Protein coding	NO	250.839	459	-0.104292	0.0554242	3.36243e-07	0.208694	7.40574e-05
chr7_66766710_66766738	TTAT	RABGEF1	intronic	Liver	ENSG00000179406	LINC00174	lncRNA	NO	273.158	193	-0.192075	0.127709	3.36258e-07	0.161561	0.000248938
chr5_102965162_102965198	AC	PAM	intronic	Esophagus_Gastroesophageal_Junction	ENSG00000145725	PPIP5K2	Protein coding	NO	154.969	311	-0.086193	0.0809112	3.36282e-07	0.203287	9.63904e-05
chr2_120098156_120098188	TG	EPB41L5	intronic	Brain_Cerebellum	ENSG00000115109	EPB41L5	Protein coding	YES	2.538	202	0.131541	0.122316	3.36286e-07	0.182559	0.000109718
chr3_158720233_158720298	GT	RARRES1	intronic	Brain_Cerebellum	ENSG00000118849	RARRES1	Protein coding	YES	9.3935	202	0.119324	0.122315	3.36308e-07	0.182571	0.000109718
chr7_64890189_64890222	GT	ZNF273	intronic	Artery_Coronary	ENSG00000227113	.	unprocessed_pseudogene	NO	184.817	195	0.084693	0.126468	3.36342e-07	0.175908	0.000253105
chr15_95274900_95274932	CT	LOC440311;LINC01197	intergenic	Breast_Mammary_Tissue	ENSG00000248441	LETR1	lncRNA	NO	12.734	377	0.078211	0.0671417	3.36378e-07	0.217517	0.000103777
chr15_61658217_61658275	GT	RORA;LINC02349	intergenic	Nerve_Tibial	ENSG00000259616	.	lncRNA	NO	22.797	488	-0.070202	0.0521998	3.36407e-07	0.217108	4.5544e-05
chr19_45509517_45509544	CCA	VASP	intronic	Stomach	ENSG00000213889	PPM1N	Protein coding	NO	9.5695	286	-0.210415	0.0877204	3.3647e-07	0.204895	0.000170179
chr2_230984281_230984317	CA	SPATA3-AS1	downstream	Brain_Nucleus_accumbens_basal_ganglia	ENSG00000173699	SPATA3	Protein coding	NO	6.025	192	-0.166193	0.128331	3.36533e-07	0.177587	0.000185179
chr15_40553905_40553967	GT	CCDC32	UTR3	Brain_Caudate_basal_ganglia	ENSG00000223313	RNU6-516P	snRNA	NO	24.366	184	0.075627	0.133591	3.36552e-07	0.176575	0.000187248
chr11_118306486_118306526	ATAA	CD3E	intronic	Pituitary	ENSG00000149573	MPZL2	Protein coding	NO	41.97	230	-0.131133	0.108101	3.36641e-07	0.223906	0.000144176
chr10_79972513_79972537	AC	SFTPD;TMEM254-AS1	intergenic	Esophagus_Mucosa	ENSG00000244733	.	lncRNA	NO	311.634	449	-0.197421	0.0566247	3.36653e-07	0.203679	6.02958e-05
chr6_57912183_57912201	GT	GUSBP4	ncRNA_exonic	Heart_Atrial_Appendage	ENSG00000215190	LINC00680	transcribed_unprocessed_pseudogene	NO	49.153	363	-0.181769	0.0696517	3.36677e-07	0.195671	9.08828e-05
chr19_47370670_47370694	TTTA	DHX34	intronic	Brain_Putamen_basal_ganglia	ENSG00000134815	DHX34	Protein coding	YES	2.115	163	0.224605	0.149687	3.36779e-07	0.170537	0.000237517
chr15_41516829_41516873	ATAG	RPAP1	downstream	Whole_Blood	ENSG00000243789	JMJD7	Protein coding	NO	311.241	616	0.066027	0.0415352	3.36803e-07	0.176679	4.88468e-05
chr2_113923318_113923350	TTTG	ACTR3	intronic	Brain_Cortex	ENSG00000236397	DDX11L2	unprocessed_pseudogene	NO	322.073	199	-0.402698	0.124048	3.36827e-07	0.178139	0.000155173
chr5_140589662_140589704	AC	SLC35A4;CD14	intergenic	Artery_Tibial	ENSG00000213523	SRA1	Protein coding	NO	32.006	532	0.07427	0.0479634	3.36857e-07	0.196925	4.82778e-05
chr19_47370670_47370694	TTTA	DHX34	intronic	Colon_Transverse	ENSG00000134815	DHX34	Protein coding	YES	2.115	328	0.126958	0.0768405	3.37012e-07	0.214514	0.000119307
chr9_34162987_34163031	ATTT	DCAF12;UBAP1	intergenic	Breast_Mammary_Tissue	ENSG00000164978	NUDT2	Protein coding	NO	166.497	377	-0.258555	0.0671319	3.37063e-07	0.217959	0.000103889
chr16_12009459_12009479	TG	SNX29	intronic	Cells_Cultured_fibroblasts	ENSG00000234719	NPIPB2	Protein coding	NO	32.826	427	-0.120828	0.0594646	3.37097e-07	0.186497	5.00259e-05
chr1_159207045_159207067	GT	ACKR1	downstream	Adipose_Visceral_Omentum	ENSG00000233473	RAD1P2	transcribed_processed_pseudogene	NO	125.261	459	0.316402	0.0554139	3.37109e-07	0.209231	7.42118e-05
chr10_63623755_63623797	TG	REEP3	UTR3	Stomach	ENSG00000232075	MRPL35P2	processed_pseudogene	NO	11.051	286	-0.126882	0.087708	3.37143e-07	0.205305	0.000170378
chr17_2007337_2007375	AC	RTN4RL1	intronic	Nerve_Tibial	ENSG00000185924	RTN4RL1	Protein coding	YES	17.978	488	0.051522	0.0521915	3.37146e-07	0.217586	4.56345e-05
chr3_122009324_122009364	AC	ILDR1	intronic	Adipose_Visceral_Omentum	ENSG00000173226	IQCB1	Protein coding	NO	174.265	459	-0.04708	0.0554131	3.37183e-07	0.209277	7.42118e-05
chr9_137551644_137551769	CCGCGAGCCCCGCC	MRPL41	upstream	Prostate	ENSG00000182154	MRPL41	Protein coding	YES	0.1725	70	0.177357	0.319843	3.37287e-07	0.222395	0.000286591
chr7_134318476_134318492	AT	SLC35B4;AKR1B1	intergenic	Pancreas	ENSG00000205060	SLC35B4	Protein coding	NO	1.554	275	0.202151	0.0910786	3.37329e-07	0.191834	0.000127715
chr19_51855367_51855407	TG	ZNF577	UTR3	Thyroid	ENSG00000283236	.	transcribed_unprocessed_pseudogene	NO	7.849	534	-0.045367	0.0477819	3.37379e-07	0.219699	4.34273e-05
chr7_135561901_135561937	TCCT	NUP205	intronic	Spleen	ENSG00000164707	SLC13A4	Protein coding	NO	123.766	205	0.251694	0.12059	3.3739e-07	0.214921	0.0001797
chr16_69529533_69529555	TG	CYB5B;MIR1538	intergenic	Artery_Tibial	ENSG00000226232	NPIPB14P	transcribed_unprocessed_pseudogene	NO	466.644	532	0.105802	0.0479577	3.37407e-07	0.197247	4.83449e-05
chr2_127198186_127198214	AC	CYP27C1	intronic	Adipose_Subcutaneous	ENSG00000186684	CYP27C1	Protein coding	YES	7.567	530	-0.079707	0.0481343	3.37479e-07	0.209266	5.52737e-05
chr11_112261450_112261482	GT	PLET1;LOC100132686	upstream;downstream	Pancreas	ENSG00000250303	LINC02762	lncRNA	NO	9.282	275	0.076273	0.0910745	3.37542e-07	0.191956	0.000127715
chr1_20750322_20750378	AC	HP1BP3	intronic	Testis	ENSG00000117245	KIF17	Protein coding	NO	32.333	296	-0.013529	0.0848429	3.37557e-07	0.284838	8.71065e-05
chr19_36838106_36838146	CA	ZNF790	intronic	Artery_Tibial	ENSG00000226686	LINC01535	lncRNA	NO	413.741	532	0.074002	0.0479561	3.3756e-07	0.197336	4.83499e-05
chr9_83612064_83612100	GT	FRMD3;IDNK	intergenic	Brain_Cortex	ENSG00000254473	UBQLN1-AS1	lncRNA	NO	95.512	199	-0.10198	0.124029	3.37581e-07	0.178538	0.000155385
chr15_82806904_82806928	CA	FSD2	upstream	Brain_Frontal_Cortex_BA9	ENSG00000169609	C15orf40	Protein coding	NO	201.7	165	-0.380843	0.147964	3.37607e-07	0.176676	0.000238429
chr3_73018407_73018465	GTTAT	PPP4R2	intronic	Brain_Spinal_cord_cervical_c-1	ENSG00000163605	PPP4R2	Protein coding	YES	21.078	120	-0.03365	0.198636	3.37642e-07	0.176434	0.000429205
chr3_119468586_119468622	AC	POGLUT1	upstream	Heart_Left_Ventricle	ENSG00000163389	POGLUT1	Protein coding	YES	0.359	350	0.02901	0.0721461	3.3765e-07	0.181851	0.000108052
chr6_33205971_33205997	AG	HSD17B8	intronic	Breast_Mammary_Tissue	ENSG00000224796	RPL32P1	processed_pseudogene	NO	126.533	377	0.152808	0.0671235	3.37652e-07	0.218341	0.000104021
chr1_170121818_170121855	AC	KIFAP3;METTL11B	intergenic	Cells_Cultured_fibroblasts	ENSG00000171806	METTL18	Protein coding	NO	326.873	427	0.192946	0.0594576	3.37654e-07	0.186805	5.00826e-05
chr2_48515216_48515246	TC	PPP1R21	UTR3	Adipose_Subcutaneous	ENSG00000068781	STON1-GTF2A1L	Protein coding	NO	14.694	530	0.079217	0.0481325	3.37656e-07	0.209376	5.52747e-05
chr4_119227256_119227298	AC	USP53	intronic	Cells_Cultured_fibroblasts	ENSG00000250412	KLHL2P1	unprocessed_pseudogene	NO	107.052	427	-0.046288	0.0594575	3.3766e-07	0.186808	5.00826e-05
chr7_7586155_7586195	GT	MIOS	intronic	Adipose_Subcutaneous	ENSG00000106399	RPA3	Protein coding	NO	52.231	529	0.051958	0.0482216	3.37663e-07	0.20938	5.52747e-05
chr3_75457554_75457590	TG	LINC02018	ncRNA_intronic	Lung	ENSG00000238278	ALG1L6P	unprocessed_pseudogene	NO	42.502	464	0.06513	0.0548236	3.37686e-07	0.220848	7.62333e-05
chr2_113839930_113839979	AC	ACTR3-AS1	ncRNA_intronic	Brain_Hippocampus	ENSG00000228857	ACTR3-AS1	lncRNA	YES	3.4015	157	0.076355	0.154995	3.37695e-07	0.175285	0.00034573
chr15_40350842_40350882	CA	PHGR1	upstream	Adrenal_Gland	ENSG00000140323	DISP2	Protein coding	NO	7.357	203	-0.181875	0.121709	3.37696e-07	0.172118	0.00019761
chr1_120471324_120471370	AC	PDE4DIPP2	ncRNA_intronic	Artery_Coronary	ENSG00000270231	NBPF8	Protein coding	NO	51.497	195	0.179201	0.12643	3.37827e-07	0.176685	0.000253858
chr8_119980453_119980513	TTTTC	DEPTOR	intronic	Adipose_Subcutaneous	ENSG00000279347	.	TEC	NO	140.098	530	0.055838	0.0481306	3.37841e-07	0.209491	5.52892e-05
chr7_65038264_65038312	GCG	CCT6P3	upstream	Adipose_Visceral_Omentum	ENSG00000164669	INTS4P1	transcribed_unprocessed_pseudogene	NO	102.953	435	-0.071487	0.0583882	3.37845e-07	0.209688	7.4331e-05
chr1_11944422_11944454	AC	PLOD1	intronic	Esophagus_Mucosa	ENSG00000116688	MFN2	Protein coding	NO	35.743	449	-0.046769	0.0566091	3.37945e-07	0.204461	6.05093e-05
chr19_4402650_4402706	GCG	CHAF1A	UTR5	Brain_Putamen_basal_ganglia	ENSG00000167670	CHAF1A	Protein coding	YES	0.024	159	-0.146779	0.153167	3.37967e-07	0.171139	0.000237801
chr6_30000957_30000981	AAGG	ZNRD1ASP	downstream	Whole_Blood	ENSG00000204642	HLA-F	Protein coding	NO	275.435	616	-0.032241	0.0415243	3.38021e-07	0.177318	4.90099e-05
chr17_50724611_50724645	TG	LUC7L3	intronic	Lung	ENSG00000154945	ANKRD40	Protein coding	NO	16.714	466	0.046409	0.0545895	3.38037e-07	0.221078	7.62863e-05
chr1_41483124_41483144	GT	EDN2	intronic	Heart_Left_Ventricle	ENSG00000127129	EDN2	Protein coding	YES	0.951	350	0.291551	0.0721396	3.38078e-07	0.182081	0.000108124
chr19_45320890_45320914	TAT	CKM	intronic	Brain_Cortex	ENSG00000104892	KLC3	Protein coding	NO	12.532	199	0.242528	0.124015	3.38115e-07	0.17882	0.000155496
chr5_139145629_139145681	GT	SIL1	intronic	Nerve_Tibial	ENSG00000120725	SIL1	Protein coding	YES	9.812	488	-0.033791	0.0521802	3.38161e-07	0.21824	4.57623e-05
chr17_40019175_40019203	AC	MED24	UTR3	Heart_Atrial_Appendage	ENSG00000167914	GSDMA	Protein coding	NO	53.666	364	-0.160833	0.0694436	3.38189e-07	0.196549	9.12484e-05
chr7_72672473_72672509	AC	TYW1B	intronic	Esophagus_Gastroesophageal_Junction	ENSG00000277149	TYW1B	Protein coding	YES	155.683	322	0.149942	0.0782056	3.38219e-07	0.204458	9.68997e-05
chr12_50346175_50346265	AAAG	FAM186A	intronic	Thyroid	ENSG00000066084	DIP2B	Protein coding	NO	158.765	533	-0.030135	0.0478608	3.38256e-07	0.22027	4.35147e-05
chr15_51728396_51728432	AC	LYSMD2	intronic	Thyroid	ENSG00000128872	TMOD2	Protein coding	NO	23.183	534	-0.109895	0.0477729	3.38259e-07	0.220272	4.35147e-05
chr12_101670123_101670155	CA	MYBPC1	intronic	Skin_Not_Sun_Exposed_Suprapubic	ENSG00000111666	CHPT1	Protein coding	NO	26.808	508	0.065877	0.0501664	3.38348e-07	0.215585	5.51368e-05
chr16_84168827_84168857	AC	DNAAF1	intronic	Pituitary	ENSG00000154099	DNAAF1	Protein coding	YES	6.386	230	0.096779	0.108063	3.38366e-07	0.225053	0.000144822
chr7_129595295_129595333	GT	SMKR1;NRF1	intergenic	Brain_Spinal_cord_cervical_c-1	ENSG00000273329	.	lncRNA	NO	16.357	120	0.223951	0.198606	3.38405e-07	0.176832	0.000429205
chr17_36182338_36182354	GT	TBC1D3B;CCL3L1	intergenic	Artery_Tibial	ENSG00000274767	.	lncRNA	NO	0.889	520	0.276015	0.0490314	3.38421e-07	0.197839	4.84544e-05
chr3_40202900_40202948	ATTT	EIF1B-AS1	ncRNA_intronic	Muscle_Skeletal	ENSG00000188846	RPL14	Protein coding	NO	254.368	655	-0.056949	0.0390875	3.38516e-07	0.180803	4.77053e-05
chr10_27023979_27024007	AC	ANKRD26	intronic	Brain_Putamen_basal_ganglia	ENSG00000120539	MASTL	Protein coding	NO	130.831	163	0.062658	0.149632	3.38601e-07	0.17146	0.000237801
chr16_285925_285958	CCCAAC	PDIA2	intronic	Esophagus_Muscularis	ENSG00000103126	AXIN1	Protein coding	NO	7.5945	417	-0.020529	0.0608352	3.38604e-07	0.203218	6.25094e-05
chr10_70136527_70136567	TG	AIFM2;TYSND1	intergenic	Colon_Sigmoid	ENSG00000180817	PPA1	Protein coding	NO	73.703	310	0.027238	0.0811225	3.38674e-07	0.207511	0.00010598
chr1_110336308_110336330	AC	RBM15-AS1	ncRNA_intronic	Thyroid	ENSG00000116396	KCNC4	Protein coding	NO	112.489	534	0.103726	0.0477677	3.38771e-07	0.220605	4.35686e-05
chr19_48747925_48747974	AC	FUT1	downstream	Thyroid	ENSG00000174951	FUT1	Protein coding	YES	4.6915	534	0.107352	0.0477672	3.38811e-07	0.220631	4.35686e-05
chr3_123537578_123537610	AC	HACD2	intronic	Skin_Sun_Exposed_Lower_leg	ENSG00000206527	HACD2	Protein coding	YES	34.688	557	-0.059726	0.0458319	3.38831e-07	0.215255	4.83502e-05
chr17_18929358_18929391	AAT	PRPSAP2	intronic	Colon_Sigmoid	ENSG00000141127	PRPSAP2	Protein coding	YES	1.1065	301	0.16723	0.0834604	3.38843e-07	0.207615	0.00010598
chr8_119862499_119862547	AAT	DSCC1;DEPTOR	intergenic	Pancreas	ENSG00000279347	.	TEC	NO	22.138	80	0.204303	0.285093	3.38869e-07	0.192711	0.000128132
chr9_34226105_34226157	TG	UBAP1	intronic	Artery_Tibial	ENSG00000165006	UBAP1	Protein coding	YES	5.692	532	0.009944	0.0479421	3.38924e-07	0.198134	4.85146e-05
chr3_53975047_53975081	CA	SELENOK;CACNA2D3	intergenic	Lung	ENSG00000113812	ACTR8	Protein coding	NO	92.912	466	-0.031063	0.0545787	3.38965e-07	0.221684	7.64693e-05
chr4_102688386_102688416	AC	MANBA	intronic	Cells_EBV-transformed_lymphocytes	ENSG00000230069	LRRC37A15P	processed_pseudogene	NO	42.32	137	0.145669	0.175847	3.38974e-07	0.166015	0.000475688
chr1_159873827_159873908	CCTT	CFAP45	intronic	Brain_Putamen_basal_ganglia	ENSG00000272668	.	lncRNA	NO	18.9975	163	0.08888	0.149618	3.3906e-07	0.171692	0.000237801
chr3_121767774_121767800	TTA	GOLGB1;IQCB1	intergenic	Brain_Substantia_nigra	ENSG00000173226	IQCB1	Protein coding	NO	67.205	100	0.163247	0.234148	3.39114e-07	0.172867	0.000754877
chr12_130897372_130897406	AC	RAN;ADGRD1	intergenic	Stomach	ENSG00000111450	STX2	Protein coding	NO	58.135	286	-0.03314	0.0876716	3.39122e-07	0.206511	0.000171236
chr3_12003779_12003851	GT	SYN2	upstream	Pancreas	ENSG00000157152	SYN2	Protein coding	YES	0.573	275	0.044571	0.0910444	3.39124e-07	0.192855	0.000128143
chr2_231176642_231176678	AC	PSMD1;ARMC9	intergenic	Colon_Sigmoid	ENSG00000204128	C2orf72	Protein coding	NO	135.553	310	0.101931	0.0811138	3.39182e-07	0.207823	0.000106032
chr1_75896346_75896394	AC	MSH4	intronic	Esophagus_Mucosa	ENSG00000057468	MSH4	Protein coding	YES	99.488	449	0.044276	0.0565933	3.39259e-07	0.205256	6.07085e-05
chr2_53858402_53858443	AC	GPR75;GPR75-ASB3	intronic	Artery_Tibial	ENSG00000233266	HMGB1P31	processed_pseudogene	NO	192.911	532	-0.09628	0.0479386	3.39271e-07	0.198336	4.85523e-05
chr10_17145247_17145277	AAAAC	TRDMT1	UTR3	Brain_Cerebellar_Hemisphere	ENSG00000107614	TRDMT1	Protein coding	YES	24.157	166	-0.248049	0.147078	3.3932e-07	0.181686	0.000157168
chr10_87798625_87798655	GT	ATAD1	intronic	Adipose_Subcutaneous	ENSG00000198682	PAPSS2	Protein coding	NO	137.656	530	0.017753	0.0481153	3.39331e-07	0.210415	5.55185e-05
chr4_156019337_156019363	TC	CTSO;PDGFC	intergenic	Colon_Sigmoid	ENSG00000256043	CTSO	Protein coding	NO	65.438	310	0.065088	0.0811106	3.39371e-07	0.207938	0.000106037
chr6_29679886_29679913	AAAC	ZFP57	intronic	Muscle_Skeletal	ENSG00000206341	HLA-H	unprocessed_pseudogene	NO	207.852	655	-0.213731	0.0390799	3.39413e-07	0.181282	4.78115e-05
chr3_195562173_195562207	AC	PPP1R2;APOD	intergenic	Artery_Aorta	ENSG00000236844	RPL24P6	processed_pseudogene	NO	7.58	346	0.076412	0.0729277	3.39415e-07	0.203595	8.11457e-05
chr7_45673964_45674008	AT	ADCY1	intronic	Muscle_Skeletal	ENSG00000214765	SEPTIN7P2	transcribed_unprocessed_pseudogene	NO	91.826	191	0.060839	0.128889	3.39449e-07	0.181301	4.78115e-05
chr15_75322612_75322670	GCGGCGG	GOLGA6D;COMMD4	intergenic	Artery_Tibial	ENSG00000178718	RPP25	Protein coding	NO	365.869	532	0.09077	0.0479365	3.39476e-07	0.198456	4.85698e-05
chr9_97404924_97404960	AC	LOC286359;TDRD7	intergenic	Pituitary	ENSG00000203279	.	lncRNA	NO	166.176	230	0.225391	0.108037	3.39523e-07	0.225823	0.000145224
chr19_43201819_43201841	GT	PSG4	intronic	Skin_Not_Sun_Exposed_Suprapubic	ENSG00000243137	PSG4	Protein coding	YES	2.221	506	-0.160402	0.0503467	3.39636e-07	0.216406	5.53185e-05
chr8_33597882_33597910	AC	DUSP26	intronic	Spleen	ENSG00000272338	.	lncRNA	NO	236.481	205	0.065527	0.120532	3.39745e-07	0.216421	0.000180803
chr4_119319647_119319677	ATA	FABP2	intronic	Skin_Sun_Exposed_Lower_leg	ENSG00000249244	.	unprocessed_pseudogene	NO	75.673	157	0.244389	0.154931	3.39748e-07	0.215838	4.84702e-05
chr6_24645840_24645888	AC	KIAA0319	UTR5	Esophagus_Mucosa	ENSG00000111802	TDP2	Protein coding	NO	13.308	449	-0.024786	0.0565872	3.39762e-07	0.20556	6.07626e-05
chr12_50074860_50074906	TG	ASIC1	intronic	Brain_Anterior_cingulate_cortex_BA24	ENSG00000272368	.	lncRNA	NO	37.314	141	-0.108619	0.171203	3.39805e-07	0.175449	0.000335467
chr6_41980010_41980036	CA	CCND3	intronic	Muscle_Skeletal	ENSG00000124641	MED20	Protein coding	NO	58.884	655	-0.046124	0.0390764	3.3984e-07	0.18151	4.78539e-05
chr1_17003585_17003631	CA	ATP13A2	intronic	Artery_Aorta	ENSG00000117122	MFAP2	Protein coding	NO	22.976	346	-0.098376	0.0729211	3.39841e-07	0.20385	8.12152e-05
chr12_53570736_53570776	GT	ATF7;ATF7-NPFF	intronic	Brain_Cortex	ENSG00000135390	ATP5MC2	Protein coding	NO	98.456	199	-0.173844	0.123972	3.39846e-07	0.179736	0.000156028
chr12_68450842_68450860	CA	LINC02384	ncRNA_intronic	Whole_Blood	ENSG00000251301	LINC02384	lncRNA	YES	0.656	615	0.14983	0.0415744	3.39855e-07	0.17828	4.92621e-05
chr7_100530980_100531025	AAAAT	NYAP1;AGFG2	intergenic	Heart_Left_Ventricle	ENSG00000205307	SAP25	Protein coding	NO	42.0635	346	-0.088952	0.0729209	3.3986e-07	0.183041	0.000108597
chr10_17970674_17970717	TG	SLC39A12	intronic	Adipose_Visceral_Omentum	ENSG00000148482	SLC39A12	Protein coding	YES	18.7775	459	0.10286	0.0553815	3.3986e-07	0.210938	7.47214e-05
chr3_4280814_4280872	GT	LRRN1;SETMAR	intergenic	Artery_Tibial	ENSG00000144455	SUMF1	Protein coding	NO	186.418	532	-0.020963	0.0479322	3.3989e-07	0.198699	4.86172e-05
chr3_48074676_48074726	TG	MAP4	intronic	Cells_Cultured_fibroblasts	ENSG00000229759	MRPS18AP1	processed_pseudogene	NO	182.237	427	-0.072066	0.0594283	3.39971e-07	0.188087	5.04119e-05
chr17_19376787_19376837	AAATA	B9D1	intronic	Lung	ENSG00000262319	.	lncRNA	NO	233.123	466	-0.187445	0.0545668	3.39994e-07	0.222358	7.66486e-05
chr6_159717897_159717927	TG	SOD2	intronic	Brain_Hippocampus	ENSG00000146453	PNLDC1	Protein coding	NO	82.337	157	0.250335	0.154921	3.40081e-07	0.176524	0.000347487
chr2_197866074_197866207	TATATATATATATAAAC	PLCL1	intronic	Nerve_Tibial	ENSG00000115524	SF3B1	Protein coding	NO	431.062	149	0.065133	0.162652	3.40091e-07	0.219486	4.60041e-05
chr6_28695059_28695097	AC	LINC00533;LINC01623	intergenic	Esophagus_Gastroesophageal_Junction	ENSG00000187987	ZSCAN23	Protein coding	NO	251.576	322	-0.102372	0.0781745	3.40111e-07	0.205602	9.73955e-05
chr11_68875067_68875102	TGTTA	CPT1A;MRPL21	intergenic	Heart_Left_Ventricle	ENSG00000132740	IGHMBP2	Protein coding	NO	28.7785	350	-0.208638	0.0721085	3.40122e-07	0.183182	0.000108597
chr7_135732689_135732741	CA	FAM180A	UTR3	Heart_Left_Ventricle	ENSG00000189320	FAM180A	Protein coding	YES	15.904	350	-0.044908	0.0721079	3.40162e-07	0.183204	0.000108597
chr12_9283455_9283487	AC	LOC642846	upstream	Brain_Nucleus_accumbens_basal_ganglia	ENSG00000256427	.	.	NO	.	192	0.267574	0.128235	3.40173e-07	0.179507	0.000186987
chr22_42379487_42379523	CA	NFAM1	downstream	Cells_Cultured_fibroblasts	ENSG00000229891	LINC01315	lncRNA	NO	10.215	427	-0.053675	0.0594253	3.40213e-07	0.188221	5.04343e-05
chr1_93319249_93319303	TG	CCDC18-AS1	ncRNA_intronic	Muscle_Skeletal	ENSG00000117500	TMED5	Protein coding	NO	138.76	655	0.023478	0.0390723	3.40329e-07	0.181771	4.79101e-05
chr15_98648103_98648193	CCCCG	IRAIN	ncRNA_exonic	Skin_Sun_Exposed_Lower_leg	ENSG00000278022	.	lncRNA	NO	12.062	555	-0.080204	0.0459789	3.4036e-07	0.216227	4.85358e-05
chr19_46805456_46805507	AC	SLC1A5;SNAR-E	intergenic	Esophagus_Muscularis	ENSG00000181027	FKRP	Protein coding	NO	56.7235	417	0.073344	0.0608118	3.40417e-07	0.204306	6.28248e-05
chr2_87105972_87106049	TC	ANAPC1P2;MIR4771-1	intergenic	Brain_Cerebellum	ENSG00000231259	ANAPC1P2	unprocessed_pseudogene	NO	53.0185	201	0.024591	0.122788	3.40421e-07	0.184804	0.000110993
chr16_68319711_68319741	GT	PRMT7	intronic	Brain_Cortex	ENSG00000167264	DUS2	Protein coding	NO	241.774	199	-0.08314	0.123955	3.40515e-07	0.180089	0.000156028
chr7_67136650_67136686	GT	TYW1	intronic	Whole_Blood	ENSG00000198874	TYW1	Protein coding	YES	69.53	616	-0.046723	0.0415019	3.40546e-07	0.178642	4.93486e-05
chr14_70317366_70317392	GT	ADAM21P1;COX16	intergenic	Pancreas	ENSG00000133983	COX16	Protein coding	NO	10.851	275	-0.046958	0.0910167	3.40587e-07	0.193688	0.000128611
chr5_97030620_97030668	TG	LNPEP	UTR3	Colon_Sigmoid	ENSG00000113441	LNPEP	Protein coding	YES	34.266	310	0.041267	0.0810888	3.40654e-07	0.208725	0.000106384
chr10_48291968_48291992	TTTC	FRMPD2;MAPK8	intergenic	Esophagus_Gastroesophageal_Junction	ENSG00000107643	MAPK8	Protein coding	NO	14.659	322	0.008481	0.0781654	3.40668e-07	0.205939	9.75089e-05
chr15_84571274_84571316	GT	LINC00933	ncRNA_intronic	Heart_Atrial_Appendage	ENSG00000230373	GOLGA6L5P	transcribed_unprocessed_pseudogene	NO	54.51	364	-0.096175	0.0694073	3.40673e-07	0.197993	9.18335e-05
chr17_15846888_15846928	AC	LINC02087;ADORA2B	intergenic	Brain_Cortex	ENSG00000276855	.	lncRNA	NO	57.892	199	0.075626	0.123949	3.40736e-07	0.180206	0.000156028
chr7_128683452_128683484	TTTA	FAM71F2	UTR3	Brain_Cortex	ENSG00000271344	.	lncRNA	NO	6.983	199	-0.178683	0.123949	3.40746e-07	0.180212	0.000156028
chr1_200915781_200915814	GT	INAVA	downstream	Testis	ENSG00000081248	CACNA1S	Protein coding	NO	146.696	296	-0.090113	0.084786	3.40765e-07	0.287545	8.79073e-05
chr1_183752674_183752704	TC	RGL1	intronic	Lung	ENSG00000162704	ARPC5	Protein coding	NO	116.906	466	-0.037616	0.0545575	3.40797e-07	0.222882	7.6803e-05
chr18_46049008_46049056	TG	PSTPIP2	intronic	Whole_Blood	ENSG00000152234	ATP5F1A	Protein coding	NO	37.552	616	-0.034628	0.0414988	3.40892e-07	0.178824	4.93852e-05
chr6_99293665_99293713	GT	FAXC	intronic	Colon_Transverse	ENSG00000228506	PNISR-AS1	lncRNA	NO	131.222	328	0.062223	0.0767768	3.40953e-07	0.217022	0.000120568
chr3_48152915_48152937	AC	MAP4;CDC25A	intergenic	Nerve_Tibial	ENSG00000172113	NME6	Protein coding	NO	145.598	488	0.196427	0.0521492	3.40955e-07	0.220044	4.61114e-05
chr7_74650001_74650031	TA	GTF2IRD1;GTF2I	intergenic	Stomach	ENSG00000123965	PMS2P5	unprocessed_pseudogene	NO	244.1	77	-0.209657	0.294572	3.40974e-07	0.207638	0.000171886
chr12_143826_143866	GT	LOC574538	ncRNA_intronic	Skin_Sun_Exposed_Lower_leg	ENSG00000120645	IQSEC3	Protein coding	NO	25.132	557	0.120315	0.0458107	3.40996e-07	0.216631	4.86053e-05
chr7_149282965_149282982	GTT	ZNF783	UTR3	Testis	ENSG00000204946	ZNF783	Protein coding	YES	4.8355	296	-0.056695	0.0847818	3.41005e-07	0.287748	8.79425e-05
chr2_73317905_73317965	TCCT	EGR4;ALMS1	intergenic	Skin_Sun_Exposed_Lower_leg	ENSG00000163016	ALMS1P1	transcribed_unprocessed_pseudogene	NO	353.095	557	-0.141553	0.0458098	3.41086e-07	0.216688	4.86053e-05
chr17_5047108_5047145	TAAAA	SLC52A1;ZFP3	intergenic	Cells_Cultured_fibroblasts	ENSG00000108523	RNF167	Protein coding	NO	102.746	427	-0.121635	0.0594136	3.41141e-07	0.188734	5.05583e-05
chr12_10385367_10385395	AC	KLRK1-AS1	ncRNA_intronic	Brain_Hypothalamus	ENSG00000205809	KLRC2	Protein coding	NO	48.525	157	0.155972	0.154888	3.41143e-07	0.181604	0.000344981
chr6_113659556_113659590	CA	LINC02541;MARCKS	intergenic	Skin_Sun_Exposed_Lower_leg	ENSG00000230943	LINC02541	lncRNA	NO	9.483	557	-0.126389	0.0458092	3.41154e-07	0.216731	4.86053e-05
chr6_29679886_29679913	AAAC	ZFP57	intronic	Breast_Mammary_Tissue	ENSG00000239257	RPL23AP1	transcribed_processed_pseudogene	NO	47.2395	377	-0.26306	0.0670736	3.41178e-07	0.220621	0.000105057
chr7_43995839_43995877	GT	POLR2J4	ncRNA_intronic	Esophagus_Mucosa	ENSG00000235314	LINC00957	lncRNA	NO	43.313	449	-0.052116	0.05657	3.41196e-07	0.206428	6.1001e-05
chr3_48168360_48168408	CA	CDC25A	intronic	Adipose_Visceral_Omentum	ENSG00000229759	MRPS18AP1	processed_pseudogene	NO	88.554	459	-0.100285	0.0553657	3.41202e-07	0.211771	7.49632e-05
chr1_36241385_36241429	TA	THRAP3	intronic	Skin_Sun_Exposed_Lower_leg	ENSG00000116883	.	.	NO	.	162	-0.052022	0.150413	3.4132e-07	0.216836	4.86097e-05
chr22_42089327_42089355	AC	NDUFA6	intronic	Spleen	ENSG00000205702	CYP2D7	Protein coding	NO	52.583	205	-0.137523	0.120493	3.4132e-07	0.217425	0.00018149
chr12_111887814_111887854	AC	MAPKAPK5	intronic	Skin_Sun_Exposed_Lower_leg	ENSG00000226469	ADAM1B	unitary_pseudogene	NO	39.184	557	-0.078417	0.0458074	3.41338e-07	0.216848	4.86097e-05
chr8_22649812_22649858	AC	BIN3	intronic	Colon_Transverse	ENSG00000147439	BIN3	Protein coding	YES	5.031	328	0.045739	0.0767702	3.41363e-07	0.217283	0.000120646
chr12_143826_143866	GT	LOC574538	ncRNA_intronic	Lung	ENSG00000120645	IQSEC3	Protein coding	NO	25.132	466	0.105646	0.0545506	3.41395e-07	0.223274	7.69114e-05
chr3_134592469_134592515	GT	CEP63;KY	intergenic	Brain_Hypothalamus	ENSG00000129055	ANAPC13	Protein coding	NO	105.776	160	0.043181	0.152167	3.414e-07	0.18174	0.000344981
chr16_19830014_19830050	GAAT	IQCK	intronic	Stomach	ENSG00000103550	KNOP1	Protein coding	NO	111.797	286	-0.21353	0.0876293	3.41442e-07	0.207923	0.000171979
chr10_102916045_102916077	AT	LOC107984265	ncRNA_intronic	Adipose_Subcutaneous	ENSG00000214435	AS3MT	Protein coding	NO	46.591	157	0.082035	0.154877	3.41498e-07	0.211759	5.58435e-05
chr7_66494578_66494596	TA	GS1-124K5.4	ncRNA_intronic	Brain_Hypothalamus	ENSG00000237310	LINC03011	lncRNA	NO	0.801	160	0.208591	0.152164	3.41522e-07	0.181805	0.000344981
chr14_73838777_73838841	CA	LINC02274;PTGR2	intergenic	Heart_Atrial_Appendage	ENSG00000259065	MIDEAS-AS1	lncRNA	NO	49.844	364	-0.04012	0.0693947	3.41533e-07	0.198493	9.20225e-05
chr4_75643295_75643315	TA	G3BP2	UTR3	Artery_Tibial	ENSG00000138757	G3BP2	Protein coding	YES	3.852	156	-0.014803	0.155801	3.41557e-07	0.199673	4.88436e-05
chr2_231316160_231316192	TG	ARMC9	intronic	Thyroid	ENSG00000135914	HTR2B	Protein coding	NO	191.134	534	0.134745	0.0477391	3.41576e-07	0.222432	4.38981e-05
chr10_80178210_80178234	CT	ANXA11	intronic	Nerve_Tibial	ENSG00000189129	PLAC9	Protein coding	NO	34.174	488	0.114126	0.0521415	3.41655e-07	0.220495	4.61964e-05
chr2_113923318_113923350	TTTG	ACTR3	intronic	Heart_Atrial_Appendage	ENSG00000236397	DDX11L2	unprocessed_pseudogene	NO	322.073	364	-0.313788	0.0693921	3.41711e-07	0.198597	9.2028e-05
chr1_174416019_174416035	AT	RABGAP1L	intronic	Esophagus_Muscularis	ENSG00000152061	RABGAP1L	Protein coding	YES	50.797	108	0.051216	0.21839	3.41779e-07	0.205124	6.30373e-05
chr6_25946785_25946811	AG	SLC17A2;TRIM38	intergenic	Esophagus_Mucosa	ENSG00000272810	.	lncRNA	NO	66.443	449	0.191428	0.0565628	3.418e-07	0.206793	6.1091e-05
chr12_9454269_9454305	GT	LOC408186	ncRNA_intronic	Skin_Sun_Exposed_Lower_leg	ENSG00000257027	.	lncRNA	NO	204.28	557	0.135575	0.0458026	3.41831e-07	0.217161	4.86691e-05
chr19_3180465_3180501	GT	S1PR4	downstream	Prostate	ENSG00000125912	NCLN	Protein coding	NO	5.08	199	0.089773	0.123921	3.41859e-07	0.22541	0.000289358
chr13_96136682_96136718	AT	HS6ST3	intronic	Muscle_Skeletal	ENSG00000247400	DNAJC3-DT	lncRNA	NO	459.727	191	0.050337	0.128825	3.41881e-07	0.1826	4.8116e-05
chr12_48267330_48267440	CCTT	OR10AD1;H1-7	intergenic	Testis	ENSG00000258273	.	unprocessed_pseudogene	NO	66.516	296	-0.081196	0.084765	3.41954e-07	0.288548	8.81601e-05
chr13_95331497_95331537	AC	ABCC4;CLDN10	intergenic	Whole_Blood	ENSG00000223298	RNY3P8	misc_RNA	NO	20.562	616	-0.092158	0.041489	3.4201e-07	0.17941	4.95309e-05
chr20_18751064_18751084	GT	DTD1	intronic	Artery_Tibial	ENSG00000089050	RBBP9	Protein coding	NO	253.849	532	-0.059556	0.0479097	3.421e-07	0.19999	4.88974e-05
chr11_120122131_120122163	GT	TRIM29	intronic	Muscle_Skeletal	ENSG00000184232	OAF	Protein coding	NO	88.885	655	0.068094	0.0390574	3.42111e-07	0.182723	4.81356e-05
RFC1	AARRG	RFC1	intronic	Breast_Mammary_Tissue	ENSG00000109790	KLHL5	Protein coding	NO	245.137	377	0.004257	0.0670568	3.42366e-07	0.221389	0.000105373
chr9_113352480_113352502	AC	BSPRY	intronic	Whole_Blood	ENSG00000119321	FKBP15	Protein coding	NO	131.033	616	-0.024713	0.0414856	3.42388e-07	0.179608	4.95608e-05
chr19_5796129_5796201	TCT	DUS3L;NRTN	intergenic	Thyroid	ENSG00000141994	DUS3L	Protein coding	NO	4.94	534	-0.008489	0.0477309	3.42389e-07	0.222962	4.39767e-05
chr11_8477139_8477182	AC	STK33	intronic	Esophagus_Muscularis	ENSG00000166436	TRIM66	Protein coding	NO	142.124	417	-0.14118	0.0607857	3.42457e-07	0.20553	6.31429e-05
chr1_39117533_39117567	GT	MACF1	intronic	Esophagus_Gastroesophageal_Junction	ENSG00000237624	OXCT2P1	unprocessed_pseudogene	NO	397.406	322	-0.094344	0.0781349	3.42538e-07	0.207069	9.79735e-05
chr1_121211416_121211460	AC	SRGAP2C	intronic	Adipose_Subcutaneous	ENSG00000171943	SRGAP2C	Protein coding	YES	24.336	530	-0.079058	0.0480822	3.42562e-07	0.212418	5.59979e-05
chr19_41564335_41564367	TTAT	CEACAM21	intronic	Esophagus_Muscularis	ENSG00000267107	PCAT19	lncRNA	NO	63.096	416	0.071176	0.0609264	3.42589e-07	0.205609	6.31479e-05
chr15_84498441_84498501	CA	GOLGA6L4	intronic	Esophagus_Gastroesophageal_Junction	ENSG00000230373	GOLGA6L5P	transcribed_unprocessed_pseudogene	NO	18.314	320	0.032884	0.0786059	3.42616e-07	0.207116	9.79735e-05
chr8_11114727_11114773	TG	XKR6	intronic	Adipose_Subcutaneous	ENSG00000269918	.	lncRNA	NO	8.046	530	-0.061456	0.0480816	3.42623e-07	0.212456	5.59979e-05
chr6_30162931_30162975	AAAT	TRIM15	upstream	Whole_Blood	ENSG00000181126	HLA-V	transcribed_unprocessed_pseudogene	NO	370.719	608	-0.174749	0.0420199	3.42626e-07	0.179734	4.95817e-05
chr9_133356366_133356387	CCCCGCA	SURF1	intronic	Uterus	ENSG00000148290	SURF1	Protein coding	YES	0.0565	107	0.345442	0.220194	3.42648e-07	0.1834	0.000739517
chr12_9972042_9972060	TG	CLEC12A	intronic	Small_Intestine_Terminal_Ileum	ENSG00000172322	CLEC12A	Protein coding	YES	0.454	171	-0.240091	0.142944	3.42724e-07	0.19161	0.000336158
chr6_31077612_31077636	GA	HCG22;C6orf15	intergenic	Thyroid	ENSG00000204538	PSORS1C2	Protein coding	NO	61.442	534	0.052833	0.047727	3.42775e-07	0.223213	4.40175e-05
chr17_44729683_44729727	AC	DBF4B	intronic	Esophagus_Gastroesophageal_Junction	ENSG00000161692	DBF4B	Protein coding	YES	3.954	322	0.07447	0.0781302	3.42825e-07	0.207243	9.79871e-05
chr1_118136801_118136831	TG	SPAG17	intronic	Thyroid	ENSG00000065183	WDR3	Protein coding	NO	207.041	534	0.049019	0.0477263	3.42847e-07	0.22326	4.4018e-05
chr2_195976747_195976787	AG	DNAH7	intronic	Stomach	ENSG00000118997	DNAH7	Protein coding	YES	71.005	286	0.042897	0.0876021	3.42938e-07	0.208834	0.00017259
chr17_2338774_2338788	AT	SGSM2	intronic	Heart_Left_Ventricle	ENSG00000167720	SRR	Protein coding	NO	23.403	342	-0.048932	0.0736999	3.42947e-07	0.184704	0.000109422
chr16_19092129_19092179	CT	COQ7;ITPRIPL2	intergenic	Nerve_Tibial	ENSG00000170537	TMC7	Protein coding	NO	58.638	488	0.023996	0.0521271	3.42954e-07	0.221333	4.63623e-05
chr9_93105197_93105221	GT	CARD19	intronic	Esophagus_Gastroesophageal_Junction	ENSG00000165233	CARD19	Protein coding	YES	2.539	322	-0.179861	0.078127	3.43027e-07	0.207365	9.79985e-05
chr3_49486186_49486230	TTTA	DAG1	intronic	Skin_Sun_Exposed_Lower_leg	ENSG00000198218	QRICH1	Protein coding	NO	391.845	552	-0.071463	0.0461975	3.43063e-07	0.217944	4.88225e-05
chr12_389551_389590	AGGCG	CCDC77	intronic	Brain_Substantia_nigra	ENSG00000120647	CCDC77	Protein coding	YES	0.1515	105	0.132748	0.223948	3.43118e-07	0.174908	0.000758117
chr4_119227256_119227298	AC	USP53	intronic	Adipose_Subcutaneous	ENSG00000249244	.	unprocessed_pseudogene	NO	168.058	530	-0.040982	0.0480764	3.43135e-07	0.212773	5.60667e-05
chr6_29735181_29735207	CA	HLA-F-AS1	ncRNA_intronic	Brain_Cerebellar_Hemisphere	ENSG00000204622	HLA-J	transcribed_unprocessed_pseudogene	NO	271.412	156	-0.232056	0.155752	3.43136e-07	0.183729	0.000158798
chr5_149020113_149020143	AC	SH3TC2	intronic	Esophagus_Mucosa	ENSG00000173210	ABLIM3	Protein coding	NO	121.355	449	0.025924	0.0565464	3.4318e-07	0.207628	6.13195e-05
chr3_31966153_31966193	TG	OSBPL10	intronic	Skin_Not_Sun_Exposed_Suprapubic	ENSG00000197385	ZNF860	Protein coding	NO	15.577	494	-0.054877	0.051505	3.43182e-07	0.218665	5.58818e-05
chr17_17193553_17193579	TG	MPRIP	downstream	Liver	ENSG00000154803	FLCN	Protein coding	NO	25.537	195	-0.121808	0.126292	3.43184e-07	0.164888	0.000253579
chr19_37303911_37303938	CA	LOC284412;ZNF875	intergenic	Colon_Sigmoid	ENSG00000276846	.	lncRNA	NO	11.6955	310	0.28363	0.0810456	3.43218e-07	0.210295	0.000107071
chr9_121194094_121194130	CA	RAB14	intronic	Thyroid	ENSG00000119396	RAB14	Protein coding	YES	0.7	533	0.034552	0.0478099	3.43256e-07	0.223526	4.40619e-05
chr3_44473453_44473491	CA	ZNF445	intronic	Ovary	ENSG00000144792	ZNF660	Protein coding	NO	104.751	147	0.11106	0.164601	3.43314e-07	0.18436	0.000410601
chr11_66136323_66136354	CA	PACS1	intronic	Brain_Cerebellum	ENSG00000087365	SF3B2	Protein coding	NO	71.6975	202	-0.120233	0.12214	3.43315e-07	0.186375	0.000111814
chr3_49404433_49404457	AC	RHOA	intronic	Artery_Tibial	ENSG00000173421	IHO1	Protein coding	NO	204.828	532	0.090561	0.0478971	3.43349e-07	0.200721	4.90519e-05
chr22_23818137_23818175	GT	GSTTP2	ncRNA_intronic	Colon_Sigmoid	ENSG00000128218	VPREB3	Protein coding	NO	63.731	310	0.114645	0.0810429	3.43379e-07	0.210394	0.000107071
chr1_28247126_28247158	GAAA	ATP5IF1;SESN2	intergenic	Brain_Nucleus_accumbens_basal_ganglia	ENSG00000130770	ATP5IF1	Protein coding	NO	10.988	192	-0.007926	0.128151	3.43432e-07	0.181228	0.000188582
chr20_35741987_35742011	TGC	RBM39	UTR5	Spleen	ENSG00000224497	RPL36P4	processed_pseudogene	NO	197.252	205	-0.479059	0.120441	3.43467e-07	0.218792	0.000182479
chr2_27841729_27841761	AC	RBKS	intronic	Heart_Atrial_Appendage	ENSG00000243147	MRPL33	Protein coding	NO	69.555	364	-0.025942	0.0693653	3.43558e-07	0.19967	9.24754e-05
chr8_81719310_81719354	AC	ZFAND1	intronic	Breast_Mammary_Tissue	ENSG00000133731	IMPA1	Protein coding	NO	33.001	377	0.059831	0.0670399	3.43575e-07	0.22217	0.000105695
chr21_35968840_35968864	GA	LOC101928269	ncRNA_intronic	Liver	ENSG00000231106	LINC01436	lncRNA	NO	36.285	195	-0.2185	0.126282	3.43582e-07	0.16508	0.000253579
chr5_88296456_88296472	AC	TMEM161B-AS1	ncRNA_intronic	Heart_Atrial_Appendage	ENSG00000247828	TMEM161B-DT	lncRNA	NO	13.744	364	0.028613	0.0693634	3.43691e-07	0.199747	9.24754e-05
chr22_41449989_41450017	TG	TOB2;PHF5A	intergenic	Brain_Cerebellar_Hemisphere	ENSG00000100413	POLR3H	Protein coding	NO	94.383	166	-0.059682	0.146946	3.43785e-07	0.184077	0.000158961
chr5_132993055_132993083	TATT	AFF4;ZCCHC10	intergenic	Thyroid	ENSG00000072364	AFF4	Protein coding	NO	29.435	534	0.108797	0.0477167	3.43802e-07	0.223882	4.41233e-05
chr2_28846722_28846772	AC	SPDYA	intronic	Brain_Nucleus_accumbens_basal_ganglia	ENSG00000171103	TRMT61B	Protein coding	NO	4.536	192	0.079931	0.12814	3.43852e-07	0.181449	0.000188617
chr14_35180526_35180550	TG	PRORP	intronic	Skin_Not_Sun_Exposed_Suprapubic	ENSG00000282308	DPRXP3	processed_pseudogene	NO	41.636	508	0.068429	0.0501077	3.43868e-07	0.219102	5.59648e-05
chr12_27230161_27230205	TG	C12orf71;STK38L	intergenic	Colon_Sigmoid	ENSG00000275764	.	lncRNA	NO	193.083	310	-0.02996	0.0810346	3.43874e-07	0.210697	0.000107171
chr9_129183986_129184014	GT	IER5L;LOC101929331	intergenic	Testis	ENSG00000119383	PTPA	Protein coding	NO	41.975	296	-0.033986	0.0847308	3.43902e-07	0.290192	8.86353e-05
chr1_62094558_62094608	AC	PATJ	intronic	Breast_Mammary_Tissue	ENSG00000240563	L1TD1	Protein coding	NO	100.266	377	0.069662	0.0670332	3.44053e-07	0.22248	0.000105792
chr15_34719549_34719571	GT	LINC02252;GJD2	intergenic	Pituitary	ENSG00000159248	GJD2	Protein coding	NO	35.438	230	-0.05068	0.107936	3.44056e-07	0.228838	0.000147068
chr7_158746229_158746255	AC	ESYT2	intronic	Skin_Not_Sun_Exposed_Suprapubic	ENSG00000117868	ESYT2	Protein coding	YES	2.025	508	0.057073	0.0501055	3.44073e-07	0.219233	5.59839e-05
chr1_91547872_91547904	GT	CDC7;TGFBR3	intergenic	Esophagus_Muscularis	ENSG00000097046	CDC7	Protein coding	NO	34.761	417	0.084421	0.060765	3.44083e-07	0.206506	6.33843e-05
chr13_37967365_37967432	CTTC	TRPC4;LINC00571	intergenic	Cells_Cultured_fibroblasts	ENSG00000223685	LINC00571	lncRNA	NO	175.833	426	-0.044933	0.0595125	3.44108e-07	0.190376	5.09844e-05
chr7_27114744_27114768	AC	HOXA3	intronic	Adipose_Visceral_Omentum	ENSG00000253552	HOXA-AS2	lncRNA	NO	0.592	455	-0.053406	0.055807	3.44116e-07	0.21358	7.555e-05
chr22_23818137_23818175	GT	GSTTP2	ncRNA_intronic	Brain_Cerebellum	ENSG00000099953	MMP11	Protein coding	NO	36.342	202	-0.148244	0.12212	3.44129e-07	0.186817	0.000111934
chr3_197510599_197510718	GT	BDH1	UTR3	Thyroid	ENSG00000161267	BDH1	Protein coding	YES	3.7365	534	0.006852	0.047713	3.44166e-07	0.224118	4.41613e-05
chr6_27910572_27910604	TG	OR2B2	downstream	Heart_Atrial_Appendage	ENSG00000197062	ZSCAN26	Protein coding	NO	356.47	364	0.138222	0.0693561	3.44196e-07	0.200041	9.25686e-05
chr10_113678603_113678643	GT	CASP7	upstream	Thyroid	ENSG00000165806	CASP7	Protein coding	YES	0.539	534	0.081909	0.0477121	3.4426e-07	0.22418	4.41647e-05
chr10_99639722_99639759	AC	SLC25A28;ENTPD7	intergenic	Skin_Sun_Exposed_Lower_leg	ENSG00000014919	COX15	Protein coding	NO	76.9055	557	0.067343	0.045779	3.44268e-07	0.218709	4.89721e-05
chr16_31141376_31141392	AAAC	PRSS36	intronic	Stomach	ENSG00000099365	STX1B	Protein coding	NO	130.746	286	0.196885	0.0875779	3.44277e-07	0.209649	0.000173007
chr18_47087752_47087782	TG	KATNAL2	intronic	Skin_Not_Sun_Exposed_Suprapubic	ENSG00000280212	.	TEC	NO	11.65	508	0.102615	0.0501032	3.44292e-07	0.219372	5.60052e-05
chr8_8349930_8349960	AC	PRAG1	intronic	Esophagus_Mucosa	ENSG00000173295	FAM86B3P	transcribed_unprocessed_pseudogene	NO	121.34	449	0.158216	0.0565325	3.44351e-07	0.208336	6.15106e-05
chr7_67184594_67184718	TTATG	TYW1	intronic	Esophagus_Gastroesophageal_Junction	ENSG00000106610	STAG3L4	transcribed_unprocessed_pseudogene	NO	121.331	321	0.063063	0.0783406	3.44369e-07	0.208176	9.83353e-05
chr1_20608393_20608427	GTTTT	CDA	intronic	Brain_Hypothalamus	ENSG00000158825	CDA	Protein coding	YES	19.313	160	0.074798	0.152077	3.44393e-07	0.183334	0.000346848
chr8_66425402_66425454	GGAT	RRS1-AS1	ncRNA_intronic	Esophagus_Muscularis	ENSG00000147576	ADHFE1	Protein coding	NO	7.064	417	-0.124081	0.0607604	3.44445e-07	0.206723	6.34167e-05
chr18_12076542_12076566	CGC	IMPA2;ANKRD62	intergenic	Testis	ENSG00000279285	.	TEC	NO	122.791	94	-0.132262	0.247177	3.44448e-07	0.290653	8.87489e-05
chr17_59052957_59053002	AAATC	TRIM37	intronic	Brain_Frontal_Cortex_BA9	ENSG00000108384	RAD51C	Protein coding	NO	320.647	165	-0.22851	0.14776	3.44475e-07	0.18027	0.000242952
chr10_99967668_99967698	GT	DNMBP	intronic	Esophagus_Muscularis	ENSG00000095485	CWF19L1	Protein coding	NO	278.433	417	0.148585	0.06076	3.44476e-07	0.206742	6.34167e-05
chr11_65324237_65324283	GT	CDC42EP2;DPF2	intergenic	Adipose_Visceral_Omentum	ENSG00000014138	POLA2	Protein coding	NO	30.191	459	-0.057471	0.0553274	3.44493e-07	0.213814	7.5606e-05
chr19_37303911_37303938	CA	LOC284412;ZNF875	intergenic	Esophagus_Muscularis	ENSG00000188227	ZNF793	Protein coding	NO	203.014	417	0.116975	0.0607587	3.44576e-07	0.206802	6.34167e-05
chr8_33597882_33597910	AC	DUSP26	intronic	Small_Intestine_Terminal_Ileum	ENSG00000172728	FUT10	Protein coding	NO	124.75	172	0.064549	0.142111	3.44594e-07	0.192655	0.000337399
chr16_21601729_21601761	TG	METTL9	intronic	Nerve_Tibial	ENSG00000248124	RRN3P1	transcribed_unprocessed_pseudogene	NO	218.639	487	0.051758	0.0522134	3.44639e-07	0.222421	4.65609e-05
chr10_47495650_47495689	GAG	FAM25C;BMS1P2-AGAP9	intergenic	Brain_Hypothalamus	ENSG00000204172	AGAP9	Protein coding	NO	27.9685	159	0.461745	0.152961	3.44672e-07	0.183482	0.000346848
chr1_178096464_178096486	TG	RASAL2	intronic	Adipose_Visceral_Omentum	ENSG00000224687	RASAL2-AS1	lncRNA	NO	2.491	459	-0.166937	0.0553234	3.44835e-07	0.214026	7.56544e-05
chr1_226090328_226090367	ATTT	LINC01703	downstream	Brain_Cerebellum	ENSG00000163041	H3-3A	Protein coding	NO	26.3705	200	0.185987	0.123259	3.44836e-07	0.187201	0.000112096
chr1_172466573_172466615	AC	C1orf105	intronic	Heart_Left_Ventricle	ENSG00000180999	C1orf105	Protein coding	YES	13.701	350	0.049996	0.0720373	3.44856e-07	0.185732	0.000109915
chr1_150506574_150506606	AC	TARS2	intronic	Heart_Left_Ventricle	ENSG00000143374	TARS2	Protein coding	YES	2.257	350	0.075101	0.0720366	3.44902e-07	0.185756	0.000109915
chr6_32155563_32155618	GT	PPT2-EGFL8	ncRNA_intronic	Whole_Blood	ENSG00000204351	SKIC2	Protein coding	NO	187.066	616	-0.029645	0.0414628	3.44986e-07	0.180971	4.99093e-05
chr15_64713866_64713890	AC	OAZ2;RBPMS2	intergenic	Brain_Cortex	ENSG00000103671	TRIP4	Protein coding	NO	269.219	199	-0.153036	0.123842	3.45016e-07	0.18247	0.000157846
chr9_8858796_8858828	AC	PTPRD-AS1	ncRNA_intronic	Colon_Sigmoid	ENSG00000225706	PTPRD-AS1	lncRNA	YES	0.682	310	-0.09265	0.0810148	3.45054e-07	0.21142	0.000107484
chr11_66745793_66745825	GTTT	C11orf80	intronic	Pituitary	ENSG00000255320	.	lncRNA	NO	488.214	230	0.4728	0.107914	3.45063e-07	0.229507	0.000147404
chr10_133159931_133160012	CCCCG	KNDC1	upstream	Adipose_Subcutaneous	ENSG00000171798	KNDC1	Protein coding	YES	0.2475	504	0.05879	0.0504844	3.45063e-07	0.213969	5.63552e-05
chr1_151123855_151123885	AAAAT	GABPB2	UTR3	Esophagus_Muscularis	ENSG00000213190	MLLT11	Protein coding	NO	63.473	417	0.107114	0.0607524	3.45074e-07	0.207101	6.34889e-05
chr5_132993055_132993083	TATT	AFF4;ZCCHC10	intergenic	Adipose_Subcutaneous	ENSG00000072364	AFF4	Protein coding	NO	29.435	530	0.103212	0.0480567	3.45082e-07	0.213981	5.63552e-05
chr2_127496550_127496584	AC	IWS1	intronic	Brain_Hippocampus	ENSG00000236682	MAP3K2-DT	lncRNA	NO	108.325	157	-0.156944	0.154767	3.45088e-07	0.179122	0.00035191
chr6_28350084_28350110	TG	ZKSCAN3;ZSCAN31	intronic	Brain_Caudate_basal_ganglia	ENSG00000197062	ZSCAN26	Protein coding	NO	82.738	184	-0.106263	0.133353	3.45343e-07	0.181187	0.000191935
chr12_57492669_57492715	CA	MARS1	intronic	Adipose_Subcutaneous	ENSG00000135502	SLC26A10P	transcribed_unitary_pseudogene	NO	126.835	530	-0.021279	0.0480541	3.45345e-07	0.214144	5.63833e-05
chr21_46353715_46353752	GT	PCNT	intronic	Brain_Nucleus_accumbens_basal_ganglia	ENSG00000182362	YBEY	Protein coding	NO	67.0885	192	0.14188	0.128101	3.45365e-07	0.182247	0.000189137
chr4_17628255_17628291	GT	MED28	UTR3	Esophagus_Mucosa	ENSG00000118579	MED28	Protein coding	YES	2.651	449	0.076524	0.0565202	3.45387e-07	0.208963	6.16775e-05
chr15_43483233_43483271	AC	TP53BP1	intronic	Pituitary	ENSG00000168803	ADAL	Protein coding	NO	137.345	230	-0.130507	0.107907	3.45399e-07	0.229731	0.000147453
chr4_103200558_103200603	AC	CENPE;LINC02428	intergenic	Nerve_Tibial	ENSG00000138778	CENPE	Protein coding	NO	2.1355	488	-0.070391	0.0521	3.45435e-07	0.222935	4.66488e-05
chr4_25307493_25307541	AC	PI4K2B;ZCCHC4	intergenic	Brain_Nucleus_accumbens_basal_ganglia	ENSG00000053900	ANAPC4	Protein coding	NO	69.746	192	-0.044793	0.128097	3.45519e-07	0.182328	0.000189137
chr13_102648429_102648467	GT	TPP2	intronic	Brain_Cortex	ENSG00000139780	METTL21C	Protein coding	NO	46.596	199	-0.075849	0.123827	3.45618e-07	0.182788	0.000157985
chr2_105123677_105123727	CA	MRPS9-AS1;LINC01918	intergenic	Esophagus_Mucosa	ENSG00000135972	MRPS9	Protein coding	NO	31.604	449	0.041864	0.0565173	3.45638e-07	0.209115	6.17041e-05
chr2_107980886_107980914	TA	RGPD4;SLC5A7	intergenic	Testis	ENSG00000196862	RGPD4	Protein coding	NO	154.008	93	-0.080998	0.249479	3.45643e-07	0.291661	8.90297e-05
chr2_218138492_218138526	CT	CXCR2;CXCR1	intergenic	Esophagus_Gastroesophageal_Junction	ENSG00000261338	.	lncRNA	NO	116.81	322	-0.08515	0.0780845	3.45654e-07	0.208953	9.85161e-05
chr14_106190004_106190037	TG	ADAM6;LINC00226	intergenic	Colon_Transverse	ENSG00000211934	IGHV1-2	IG_V_gene	NO	202.938	328	0.085032	0.0767018	3.45656e-07	0.220016	0.000122095
chr7_102776099_102776115	AC	FAM185A	intronic	Adipose_Subcutaneous	ENSG00000228049	POLR2J2	Protein coding	NO	104.444	529	-0.04114	0.0481394	3.45705e-07	0.214367	5.64273e-05
chr4_38806610_38806654	AAAT	TLR1;TLR6	intergenic	Cells_EBV-transformed_lymphocytes	ENSG00000174125	TLR1	Protein coding	NO	1.054	137	-0.155991	0.175613	3.45741e-07	0.169329	0.000483059
chr1_23187986_23188018	TG	LUZP1;HTR1D	intergenic	Skin_Not_Sun_Exposed_Suprapubic	ENSG00000169641	LUZP1	Protein coding	NO	10.194	508	-0.021992	0.0500868	3.45858e-07	0.22037	5.62456e-05
chr6_149720690_149720726	GT	LOC645967;NUP43	intergenic	Artery_Aorta	ENSG00000120265	PCMT1	Protein coding	NO	28.736	346	0.045567	0.0728296	3.45866e-07	0.207464	8.2622e-05
chr6_14129833_14129863	TG	CD83	intronic	Cells_Cultured_fibroblasts	ENSG00000112149	CD83	Protein coding	YES	12.076	427	-0.17994	0.0593542	3.45916e-07	0.191376	5.12385e-05
chr21_29344634_29344668	TG	BACH1	UTR3	Adrenal_Gland	ENSG00000156253	RWDD2B	Protein coding	NO	325.291	203	-0.103355	0.121504	3.45993e-07	0.176347	0.000201966
chr21_46353715_46353752	GT	PCNT	intronic	Cells_Cultured_fibroblasts	ENSG00000182362	YBEY	Protein coding	NO	67.0885	427	0.068434	0.0593528	3.46029e-07	0.191438	5.12416e-05
chr3_50591663_50591697	GT	HEMK1	UTR3	Esophagus_Gastroesophageal_Junction	ENSG00000273356	LINC02019	lncRNA	NO	78.309	322	0.04372	0.0780783	3.4604e-07	0.209186	9.85332e-05
chr16_15157739_15157778	CA	MIR3670-1;MIR3670-2;MIR3670-3;MIR3670-4	downstream	Artery_Tibial	ENSG00000183793	NPIPA5	Protein coding	NO	220.536	532	0.092748	0.0478689	3.46153e-07	0.20236	4.94404e-05
chr16_31117369_31117401	AAAT	KAT8	upstream	Cells_EBV-transformed_lymphocytes	ENSG00000103510	KAT8	Protein coding	YES	0.279	137	0.157736	0.175597	3.46199e-07	0.169554	0.000483059
chr21_37073296_37073332	CGG	TTC3	UTR5	Cells_Cultured_fibroblasts	ENSG00000182670	TTC3	Protein coding	YES	0.024	410	0.098172	0.0617484	3.4621e-07	0.191539	5.12547e-05
chr1_1293731_1293796	CGCCCCTGCCCTGGAGGCCC	ACAP3	intronic	Skin_Not_Sun_Exposed_Suprapubic	ENSG00000225905	ANKRD65-AS1	lncRNA	NO	126.481	505	-0.152526	0.0503743	3.46222e-07	0.220602	5.62904e-05
chr19_19800391_19800413	AT	ZNF506;ZNF56	intronic	Nerve_Tibial	ENSG00000256771	ZNF253	Protein coding	NO	65.48	149	-0.056573	0.162454	3.4625e-07	0.223461	4.67295e-05
chr2_170370624_170370674	AC	MYO3B	intronic	Artery_Aorta	ENSG00000239467	.	.	NO	.	346	0.078682	0.0728237	3.46258e-07	0.207699	8.26827e-05
chr1_25819387_25819430	GT	MTFR1L;LOC646471	upstream;downstream	Adrenal_Gland	ENSG00000117640	MTFR1L	Protein coding	NO	0.5175	203	-0.064192	0.121496	3.46328e-07	0.176518	0.000201966
chr10_70133098_70133156	AG	AIFM2	upstream	Skin_Not_Sun_Exposed_Suprapubic	ENSG00000180817	PPA1	Protein coding	NO	77.123	508	0.017061	0.0500809	3.46421e-07	0.220729	5.63085e-05
chr16_24777029_24777150	AGCCAC	TNRC6A	exonic	Artery_Coronary	ENSG00000158865	SLC5A11	Protein coding	NO	68.7515	195	-0.416399	0.126208	3.46486e-07	0.181213	0.00025999
chr2_61491459_61491497	AC	XPO1	intronic	Artery_Aorta	ENSG00000173209	AHSA2P	transcribed_unitary_pseudogene	NO	305.952	346	0.042391	0.0728202	3.46489e-07	0.207838	8.2705e-05
chr4_173178007_173178053	TG	GALNT7	intronic	Testis	ENSG00000245213	GALNT7-DT	lncRNA	NO	8.378	295	-0.084447	0.0849619	3.4653e-07	0.292409	8.92308e-05
chr6_160433515_160433557	CTA	SLC22A3	intronic	Skin_Sun_Exposed_Lower_leg	ENSG00000146477	SLC22A3	Protein coding	YES	85.158	557	0.154785	0.0457547	3.46796e-07	0.220315	4.93096e-05
chr6_31077612_31077636	GA	HCG22;C6orf15	intergenic	Whole_Blood	ENSG00000277402	MIR6891	miRNA	NO	277.692	616	0.04103	0.0414469	3.46808e-07	0.181927	5.01271e-05
chr1_88892769_88892801	GT	GTF2B;KYAT3	intergenic	Heart_Left_Ventricle	ENSG00000137944	KYAT3	Protein coding	NO	95.57	350	0.072614	0.0720081	3.46816e-07	0.186788	0.000110395
chr20_35819648_35819676	TG	PHF20	intronic	Esophagus_Gastroesophageal_Junction	ENSG00000088340	FER1L4	transcribed_unitary_pseudogene	NO	212.1	322	0.162086	0.0780658	3.46817e-07	0.209656	9.86616e-05
chr6_31746080_31746114	TG	MSH5-SAPCD1	ncRNA_intronic	Lung	ENSG00000204525	HLA-C	Protein coding	NO	473.967	466	-0.058455	0.0544879	3.46869e-07	0.226854	7.80908e-05
chr1_28062657_28062693	GT	EYA3	intronic	Whole_Blood	ENSG00000117748	RPA2	Protein coding	NO	147.929	615	0.0524	0.0415126	3.46873e-07	0.181962	5.01271e-05
chr12_130897372_130897406	AC	RAN;ADGRD1	intergenic	Nerve_Tibial	ENSG00000256299	.	lncRNA	NO	84.767	488	0.056611	0.0520839	3.46907e-07	0.223885	4.68085e-05
chr6_99818495_99818525	CCCCCT	PRDM13;MCHR2	intergenic	Pituitary	ENSG00000219755	.	processed_pseudogene	NO	242.798	230	-0.056799	0.107873	3.46926e-07	0.230747	0.00014801
chr10_45951381_45951420	AC	PARGP1;PARGP1-AGAP4	ncRNA_intronic	Esophagus_Muscularis	ENSG00000279058	AGAP14P	unprocessed_pseudogene	NO	385.824	416	-0.057979	0.0608711	3.46935e-07	0.208218	6.38118e-05
chr6_33593791_33593816	TTTTA	LINC00336	upstream	Thyroid	ENSG00000197251	LINC00336	lncRNA	YES	0.4655	528	0.222186	0.0482147	3.47107e-07	0.226033	4.45035e-05
chr1_209937536_209937588	GT	SYT14	upstream	Artery_Tibial	ENSG00000203706	SERTAD4-AS1	lncRNA	NO	295.41	532	0.036435	0.0478591	3.47129e-07	0.20293	4.95677e-05
chr4_140362273_140362298	TCTTCC	SCOC-AS1	ncRNA_intronic	Adipose_Visceral_Omentum	ENSG00000153130	SCOC	Protein coding	NO	11.1885	445	-0.014788	0.0569954	3.47144e-07	0.215459	7.61341e-05
chr6_106547187_106547213	AC	CRYBG1	intronic	Brain_Cerebellar_Hemisphere	ENSG00000130348	QRSL1	Protein coding	NO	82.378	166	0.117631	0.146848	3.47157e-07	0.185882	0.000160218
chr1_11069227_11069259	GT	EXOSC10	intronic	Breast_Mammary_Tissue	ENSG00000226849	.	lncRNA	NO	0.772	377	0.018411	0.0669891	3.47224e-07	0.22453	0.000106716
chr16_75306877_75306901	CA	CFDP1	intronic	Nerve_Tibial	ENSG00000166822	TMEM170A	Protein coding	NO	157.527	488	0.07716	0.0520802	3.47254e-07	0.224109	4.68454e-05
chr9_93105197_93105221	GT	CARD19	intronic	Thyroid	ENSG00000165233	CARD19	Protein coding	YES	2.539	534	-0.105817	0.047682	3.47266e-07	0.226137	4.45152e-05
chr14_74111606_74111650	TATT	LIN52	intronic	Small_Intestine_Terminal_Ileum	ENSG00000259065	MIDEAS-AS1	lncRNA	NO	322.663	172	-0.267667	0.142035	3.47276e-07	0.194155	0.000339432
chr15_41656322_41656378	TC	TYRO3;MGA	intergenic	Adipose_Visceral_Omentum	ENSG00000243789	JMJD7	Protein coding	NO	171.742	459	0.008806	0.0552946	3.47328e-07	0.215574	7.61476e-05
chr16_50741030_50741064	AC	NOD2;CYLD	intergenic	Skin_Sun_Exposed_Lower_leg	ENSG00000167207	NOD2	Protein coding	NO	26.319	557	-0.055583	0.0457494	3.47345e-07	0.220664	4.93766e-05
chr5_443220_443278	GGC	EXOC3	UTR5	Muscle_Skeletal	ENSG00000221990	EXOC3-AS1	lncRNA	NO	0.089	653	-0.023721	0.0391316	3.47369e-07	0.185531	4.88606e-05
chr9_97851907_97851929	CCGCC	PTCSC2	ncRNA_intronic	Testis	ENSG00000136932	TRMO	Protein coding	NO	60.553	296	0.052348	0.0846704	3.47371e-07	0.293119	8.942e-05
chr13_52701802_52701826	AC	SUGT1	downstream	Brain_Cerebellar_Hemisphere	ENSG00000278238	CKAP2-DT	lncRNA	NO	246.422	166	0.043993	0.146841	3.47401e-07	0.186013	0.000160218
chr11_86731526_86731550	CCCTCT	ME3;PRSS23	intergenic	Muscle_Skeletal	ENSG00000150687	PRSS23	Protein coding	NO	59.521	655	0.034992	0.0390134	3.47446e-07	0.185573	4.88606e-05
chr10_89368926_89368954	CA	IFIT3;IFIT1B	intergenic	Pancreas	ENSG00000152778	IFIT5	Protein coding	NO	45.628	275	0.173277	0.0908878	3.47474e-07	0.197604	0.000130864
chr7_150687105_150687155	GT	GIMAP2	intronic	Esophagus_Muscularis	ENSG00000106560	GIMAP2	Protein coding	YES	1.403	417	0.037901	0.060722	3.47479e-07	0.208544	6.38922e-05
chr17_82887131_82887180	CG	TBCD	intronic	Liver	ENSG00000141560	FN3KRP	Protein coding	NO	160.041	195	-0.085734	0.126182	3.47518e-07	0.166971	0.00025586
chr15_82665376_82665434	AC	CPEB1-AS1	ncRNA_intronic	Spleen	ENSG00000274376	ADAMTS7P1	transcribed_unprocessed_pseudogene	NO	366.852	205	0.048576	0.120342	3.4753e-07	0.22138	0.00018433
chr1_120471324_120471370	AC	PDE4DIPP2	ncRNA_intronic	Brain_Substantia_nigra	ENSG00000270231	NBPF8	Protein coding	NO	51.497	105	0.2364	0.223755	3.47683e-07	0.177235	0.000763944
chr7_65038264_65038312	GCG	CCT6P3	upstream	Liver	ENSG00000164669	INTS4P1	transcribed_unprocessed_pseudogene	NO	102.953	192	-0.095943	0.12804	3.47738e-07	0.167076	0.00025586
chr5_102544743_102544779	TG	SLCO6A1;LINC00492	intergenic	Esophagus_Mucosa	ENSG00000145730	PAM	Protein coding	NO	209.22	449	0.022341	0.0564925	3.47742e-07	0.210388	6.20613e-05
chr1_16350757_16350796	AAAG	FBXO42	intronic	Colon_Sigmoid	ENSG00000142632	ARHGEF19	Protein coding	NO	138.125	308	0.027247	0.0814777	3.47752e-07	0.213074	0.000108269
chr6_149846953_149847013	AATAG	LRP11	intronic	Cells_Cultured_fibroblasts	ENSG00000231760	.	lncRNA	NO	47.833	427	-0.176185	0.0593311	3.47787e-07	0.192411	5.14606e-05
chr5_154827421_154827460	TG	FAXDC2	intronic	Testis	ENSG00000155508	CNOT8	Protein coding	NO	30.1125	296	0.093314	0.0846612	3.47902e-07	0.293568	8.95296e-05
chr3_49486186_49486230	TTTA	DAG1	intronic	Esophagus_Muscularis	ENSG00000178467	P4HTM	Protein coding	NO	484.582	415	0.089935	0.0610013	3.4795e-07	0.208827	6.39594e-05
chr11_23192351_23192388	AAG	CCDC179;MIR8054	intergenic	Testis	ENSG00000255418	LINC02718	lncRNA	NO	27.1825	296	-0.11065	0.084658	3.48087e-07	0.293723	8.95498e-05
chr3_50052986_50053036	GT	RBM6	intronic	Esophagus_Mucosa	ENSG00000186792	HYAL3	Protein coding	NO	242.762	449	0.095219	0.0564881	3.48114e-07	0.210613	6.21094e-05
chr15_40350842_40350882	CA	PHGR1	upstream	Brain_Putamen_basal_ganglia	ENSG00000140323	DISP2	Protein coding	NO	7.357	163	-0.144483	0.149347	3.48151e-07	0.176296	0.000243839
chr18_27153546_27153590	TG	CHST9	intronic	Brain_Nucleus_accumbens_basal_ganglia	ENSG00000154080	CHST9	Protein coding	YES	10.53	192	-0.118321	0.128027	3.48238e-07	0.183764	0.000190231
ATN1	CAG	ATN1	exonic	Esophagus_Mucosa	ENSG00000111678	C12orf57	Protein coding	NO	6.2335	449	0.037919	0.0564866	3.48247e-07	0.210693	6.21148e-05
chr7_117259135_117259185	TG	ST7;WNT2	intergenic	Testis	ENSG00000238202	.	.	NO	.	296	-0.034797	0.084655	3.48262e-07	0.293871	8.95674e-05
chr19_56572372_56572388	AT	ZNF470	intronic	Whole_Blood	ENSG00000196867	ZFP28	Protein coding	NO	21.934	199	0.008842	0.123758	3.48374e-07	0.182749	5.03302e-05
chr6_112150202_112150259	AC	LAMA4	intronic	Pituitary	ENSG00000203778	FAM229B	Protein coding	NO	62.5925	230	0.080788	0.10784	3.48448e-07	0.231759	0.000148564
chr15_58762116_58762158	AC	ADAM10;LOC101928725	intergenic	Esophagus_Mucosa	ENSG00000137845	ADAM10	Protein coding	NO	12.346	449	0.037628	0.0564839	3.48477e-07	0.210833	6.21376e-05
chr3_44372009_44372077	GAAG	TCAIM	intronic	Brain_Cerebellum	ENSG00000144792	ZNF660	Protein coding	NO	206.18	202	0.183868	0.122013	3.4849e-07	0.189184	0.000113187
chr21_46228815_46228851	CCCGCCCCT	LSS	UTR5	Stomach	ENSG00000160285	LSS	Protein coding	YES	0.009	286	-0.141889	0.0875018	3.48522e-07	0.212235	0.000174823
chr17_20903908_20903942	CA	CCDC144NL-AS1	ncRNA_exonic	Esophagus_Muscularis	ENSG00000205212	CCDC144NL	transcribed_unprocessed_pseudogene	NO	7.905	417	0.080774	0.0607088	3.48528e-07	0.209174	6.4046e-05
chr6_131084870_131084911	TGT	EPB41L2;AKAP7	intergenic	Skin_Not_Sun_Exposed_Suprapubic	ENSG00000118507	AKAP7	Protein coding	NO	50.5765	508	-0.082981	0.0500583	3.4858e-07	0.222105	5.66449e-05
chr1_52318370_52318414	TG	ZFYVE9	intronic	Brain_Hippocampus	ENSG00000134744	TUT4	Protein coding	NO	112.689	157	0.072913	0.15466	3.48584e-07	0.180937	0.000354778
chr18_47087752_47087782	TG	KATNAL2	intronic	Brain_Cerebellum	ENSG00000280212	.	TEC	NO	11.65	202	0.16987	0.12201	3.48607e-07	0.189248	0.000113187
chr17_18305486_18305509	CG	TOP3A	intronic	Colon_Transverse	ENSG00000176974	SHMT1	Protein coding	NO	27.9415	328	0.055684	0.0766551	3.48618e-07	0.221901	0.000123073
chr1_112009206_112009274	CTTT	LINC01750;CTTNBP2NL	intergenic	Brain_Amygdala	ENSG00000231437	LINC01750	lncRNA	NO	18.704	120	0.09678	0.198215	3.48619e-07	0.177597	0.000560243
chr16_28604689_28604721	GTT	SULT1A1	downstream	Lung	ENSG00000251417	.	lncRNA	NO	198.038	466	-0.223258	0.054468	3.48626e-07	0.228003	7.84594e-05
chr19_32983055_32983095	AC	RHPN2	intronic	Colon_Sigmoid	ENSG00000021488	SLC7A9	Protein coding	NO	113.308	310	-0.064243	0.0809548	3.48662e-07	0.213631	0.000108497
chr2_24385735_24385777	TC	ITSN2;NCOA1	intergenic	Pancreas	ENSG00000186453	FAM228A	Protein coding	NO	202.214	275	-0.093596	0.0908652	3.48694e-07	0.198298	0.000131123
chr17_18929358_18929391	AAT	PRPSAP2	intronic	Brain_Caudate_basal_ganglia	ENSG00000141127	PRPSAP2	Protein coding	YES	1.1065	179	0.207058	0.136767	3.48745e-07	0.182972	0.000193621
chr19_38268766_38268790	GT	SPINT2	intronic	Esophagus_Muscularis	ENSG00000099338	CATSPERG	Protein coding	NO	66.997	417	0.108836	0.0607052	3.48817e-07	0.209347	6.40794e-05
chr22_42037128_42037165	TG	WBP2NL;NAGA	intergenic	Pancreas	ENSG00000237037	NDUFA6-DT	lncRNA	NO	53.7845	275	-0.172421	0.0908622	3.48856e-07	0.19839	0.000131123
chr1_93319249_93319303	TG	CCDC18-AS1	ncRNA_intronic	Brain_Frontal_Cortex_BA9	ENSG00000223745	CCDC18-AS1	lncRNA	YES	4.007	165	0.07497	0.147631	3.48865e-07	0.182567	0.000245716
chr5_10693124_10693152	CA	DAP	intronic	Heart_Atrial_Appendage	ENSG00000112977	DAP	Protein coding	YES	67.963	364	0.065074	0.0692891	3.48872e-07	0.202758	9.37827e-05
chr20_46008772_46008818	CA	MMP9	upstream	Lung	ENSG00000271984	.	lncRNA	NO	115.376	466	-0.046861	0.054465	3.48892e-07	0.228177	7.84922e-05
chr1_23869233_23869276	GGAA	FUCA1	upstream	Skin_Sun_Exposed_Lower_leg	ENSG00000179163	FUCA1	Protein coding	YES	0.9645	557	-0.091332	0.0457344	3.48924e-07	0.221667	4.95789e-05
chr1_178068719_178068774	TG	CRYZL2P-SEC16B;RASAL2-AS1	intergenic	Nerve_Tibial	ENSG00000224687	RASAL2-AS1	lncRNA	NO	24.8255	488	-0.077452	0.052062	3.48932e-07	0.225192	4.70424e-05
chr3_47049304_47049348	AT	SETD2	intronic	Whole_Blood	ENSG00000114650	SCAP	Protein coding	NO	372.039	199	-0.018939	0.123744	3.48944e-07	0.183048	5.03986e-05
chr11_65824194_65824224	GT	OVOL1;SNX32	intergenic	Cells_Cultured_fibroblasts	ENSG00000175376	EIF1AD	Protein coding	NO	176.273	427	0.035363	0.0593168	3.48954e-07	0.193057	5.16194e-05
chr6_145864943_145864977	CA	FBXO30-DT	ncRNA_intronic	Esophagus_Muscularis	ENSG00000235652	EPM2A-DT	lncRNA	NO	49.582	417	-0.101565	0.0607028	3.49003e-07	0.209459	6.40939e-05
chr19_9948777_9948815	GA	OLFM2;COL5A3	intergenic	Adipose_Visceral_Omentum	ENSG00000105088	OLFM2	Protein coding	NO	12.281	459	-0.111143	0.0552754	3.49006e-07	0.216615	7.64572e-05
chr2_48515216_48515246	TC	PPP1R21	UTR3	Adipose_Visceral_Omentum	ENSG00000068781	STON1-GTF2A1L	Protein coding	NO	14.694	459	0.082798	0.0552742	3.4911e-07	0.21668	7.64572e-05
chr17_7629375_7629415	TAAAA	SHBG	intronic	Whole_Blood	ENSG00000141504	SAT2	Protein coding	NO	1.519	616	0.056166	0.0414263	3.49194e-07	0.183179	5.04208e-05
chr7_43625753_43625777	AG	STK17A	UTR3	Skin_Sun_Exposed_Lower_leg	ENSG00000241057	.	transcribed_unprocessed_pseudogene	NO	347.558	557	0.059956	0.0457317	3.49207e-07	0.221847	4.9608e-05
chr2_26245263_26245279	GT	HADHB	intronic	Esophagus_Muscularis	ENSG00000157833	GAREM2	Protein coding	NO	60.039	417	0.251979	0.0607002	3.49217e-07	0.209588	6.41137e-05
chr12_6294160_6294185	AG	CD9;PLEKHG6	intergenic	Cells_Cultured_fibroblasts	ENSG00000010278	CD9	Protein coding	NO	60.9515	427	-0.13395	0.0593133	3.49237e-07	0.193213	5.16474e-05
chr12_9703375_9703411	TTAT	CLEC2D;CLECL1	intergenic	Colon_Sigmoid	ENSG00000184293	CLECL1P	transcribed_unitary_pseudogene	NO	19.268	309	-0.180922	0.0811974	3.49292e-07	0.214017	0.000108638
chr9_35770492_35770538	GA	RGP1;NPR2	intergenic	Heart_Atrial_Appendage	ENSG00000137103	TMEM8B	Protein coding	NO	43.936	364	0.036154	0.069283	3.49301e-07	0.203007	9.38545e-05
chr3_49202495_49202545	TG	IHO1	intronic	Esophagus_Gastroesophageal_Junction	ENSG00000164068	RNF123	Protein coding	NO	487.018	322	0.0294	0.0780258	3.49314e-07	0.211165	9.93252e-05
chr20_32240836_32240865	TTAT	POFUT1;KIF3B	intergenic	Skin_Sun_Exposed_Lower_leg	ENSG00000101337	TM9SF4	Protein coding	NO	79.7575	557	0.031094	0.0457302	3.49355e-07	0.221941	4.9618e-05
chr1_153816059_153816101	AC	GATAD2B	intronic	Muscle_Skeletal	ENSG00000143570	SLC39A1	Protein coding	NO	147.059	655	0.025431	0.0389971	3.49449e-07	0.186642	4.91292e-05
chr19_46523551_46523605	GAAA	PPP5D1	intronic	Cells_Cultured_fibroblasts	ENSG00000182013	PNMA8A	Protein coding	NO	52.015	427	0.076953	0.0593101	3.49498e-07	0.193357	5.16722e-05
chr3_158194054_158194102	AC	RSRC1	intronic	Esophagus_Mucosa	ENSG00000178053	MLF1	Protein coding	NO	377.085	449	-0.045032	0.0564719	3.495e-07	0.211452	6.23017e-05
chr7_76426874_76426908	CA	ZP3	intronic	Brain_Cerebellar_Hemisphere	ENSG00000205485	.	.	NO	.	166	0.080621	0.14678	3.49514e-07	0.187144	0.000161054
chr17_18943341_18943368	TTG	PRPSAP2;SLC5A10	intergenic	Adrenal_Gland	ENSG00000141127	PRPSAP2	Protein coding	NO	15.0865	203	0.205712	0.121412	3.49756e-07	0.178265	0.000203499
chr15_68207979_68207999	AC	CLN6	UTR3	Cells_Cultured_fibroblasts	ENSG00000129007	CALML4	Protein coding	NO	1.91	427	0.074838	0.059306	3.4983e-07	0.193541	5.17075e-05
chr12_118149518_118149540	TG	TAOK3	downstream	Artery_Coronary	ENSG00000275759	.	lncRNA	NO	278.752	195	0.250134	0.12612	3.49996e-07	0.183049	0.000262248
chr2_53858402_53858443	AC	GPR75;GPR75-ASB3	intronic	Brain_Spinal_cord_cervical_c-1	ENSG00000233266	HMGB1P31	processed_pseudogene	NO	192.911	120	-0.165789	0.198161	3.5003e-07	0.182907	0.000442875
chr6_28350084_28350110	TG	ZKSCAN3;ZSCAN31	intronic	Skin_Not_Sun_Exposed_Suprapubic	ENSG00000137185	ZSCAN9	Protein coding	NO	123.085	508	-0.081531	0.050043	3.50055e-07	0.223044	5.68556e-05
chr7_102422143_102422188	ATT	LOC100630923	ncRNA_intronic	Nerve_Tibial	ENSG00000105808	RASA4	Protein coding	NO	170.157	149	0.260627	0.162331	3.50121e-07	0.225959	4.71927e-05
chr1_117137446_117137480	AC	TRIM45;VTCN1	intergenic	Thyroid	ENSG00000134253	TRIM45	Protein coding	NO	14.876	534	0.014436	0.0476532	3.50173e-07	0.22803	4.4879e-05
chr12_110121280_110121330	AC	C12orf76;IFT81	intergenic	Muscle_Skeletal	ENSG00000151164	RAD9B	Protein coding	NO	380.35	655	-0.083328	0.0389909	3.50216e-07	0.187052	4.92241e-05
chr7_128683452_128683484	TTTA	FAM71F2	UTR3	Skin_Sun_Exposed_Lower_leg	ENSG00000271553	.	lncRNA	NO	16.425	555	0.129304	0.0458831	3.50285e-07	0.222532	4.97278e-05
chr17_2066652_2066694	AC	SMG6	intronic	Breast_Mammary_Tissue	ENSG00000167720	SRR	Protein coding	NO	236.71	377	-0.067362	0.0669458	3.50363e-07	0.22656	0.00010763
chr22_42969043_42969071	TCCA	PACSIN2	intronic	Thyroid	ENSG00000100266	PACSIN2	Protein coding	YES	9.158	534	0.083383	0.0476505	3.50444e-07	0.228206	4.49003e-05
chr7_142384470_142384494	TG	TRY2P;TCAF2	intergenic	Small_Intestine_Terminal_Ileum	ENSG00000211714	TRBV7-3	TR_V_gene	NO	0.153	172	-0.158649	0.141946	3.50466e-07	0.195938	0.000341783
chr5_146057928_146057968	TC	SH3RF2	intronic	Thyroid	ENSG00000156463	SH3RF2	Protein coding	YES	2.126	532	-0.047806	0.0478254	3.50512e-07	0.228251	4.49003e-05
chr6_35794660_35794699	GT	CLPS;CLPSL1	downstream	Brain_Hippocampus	ENSG00000204140	CLPSL1	Protein coding	NO	7.6395	157	-0.106938	0.154602	3.50517e-07	0.18194	0.000356047
chr11_124802353_124802389	GT	LOC100507283	ncRNA_intronic	Thyroid	ENSG00000245498	MSANTD2-AS1	lncRNA	NO	1.461	534	-0.066935	0.0476495	3.50546e-07	0.228273	4.49003e-05
chr16_55830708_55830822	GAAG	CES1	intronic	Pituitary	ENSG00000228695	CES1P1	transcribed_unprocessed_pseudogene	NO	70.123	230	0.077548	0.107795	3.50558e-07	0.233163	0.000149368
chr10_73101702_73101730	AT	P4HA1;NUDT13	intergenic	Adipose_Visceral_Omentum	ENSG00000166321	NUDT13	Protein coding	NO	8.659	136	0.173454	0.176636	3.50664e-07	0.217644	7.67704e-05
chr17_28835024_28835066	TG	FAM222B	intronic	Heart_Left_Ventricle	ENSG00000160606	TLCD1	Protein coding	NO	107.11	350	-0.059619	0.0719508	3.50693e-07	0.188876	0.000111497
chr11_111247191_111247220	AG	C11orf53	intronic	Testis	ENSG00000196167	COLCA1	lncRNA	NO	52.0475	296	-0.046786	0.084612	3.5076e-07	0.295979	9.01826e-05
chr9_128890130_128890170	TG	LRRC8A	intronic	Cells_Cultured_fibroblasts	ENSG00000171097	KYAT1	Protein coding	NO	7.656	427	-0.039492	0.0592943	3.5079e-07	0.194072	5.18355e-05
chr7_50595602_50595636	AC	GRB10	intronic	Muscle_Skeletal	ENSG00000132436	FIGNL1	Protein coding	NO	145.229	655	-0.043291	0.0389858	3.50844e-07	0.187387	4.9298e-05
chr1_45486782_45486818	AC	TESK2	intronic	Small_Intestine_Terminal_Ileum	ENSG00000280670	CCDC163	Protein coding	NO	11.825	172	-0.080906	0.141934	3.50905e-07	0.196183	0.000341783
chr2_48515216_48515246	TC	PPP1R21	UTR3	Artery_Tibial	ENSG00000068781	STON1-GTF2A1L	Protein coding	NO	14.694	532	0.078813	0.0478215	3.50911e-07	0.205141	5.00955e-05
chr9_33157063_33157101	AC	B4GALT1	intronic	Muscle_Skeletal	ENSG00000086062	B4GALT1	Protein coding	YES	10.254	655	0.015613	0.0389851	3.50926e-07	0.187431	4.9298e-05
chr7_150350119_150350149	TA	RARRES2;REPIN1	intergenic	Nerve_Tibial	ENSG00000127399	LRRC61	Protein coding	NO	26.779	149	-0.044796	0.162304	3.50998e-07	0.226525	4.73011e-05
chr19_54142433_54142451	AC	CNOT3	intronic	Pituitary	ENSG00000167608	TMC4	Protein coding	NO	18.207	230	-0.069638	0.107785	3.51005e-07	0.23346	0.000149462
chr6_29953121_29953160	TAAC	HLA-A;HCG9	intergenic	Cells_Cultured_fibroblasts	ENSG00000204644	ZFP57	Protein coding	NO	271.986	426	-0.212498	0.0594273	3.51018e-07	0.194199	5.18554e-05
chr10_110118019_110118073	AC	ADD3	intronic	Colon_Sigmoid	ENSG00000148700	ADD3	Protein coding	YES	1.269	310	-0.032368	0.0809158	3.51027e-07	0.21508	0.000109067
chr11_47579984_47580030	AC	NDUFS3	intronic	Whole_Blood	ENSG00000134575	ACP2	Protein coding	NO	331.101	616	0.029333	0.0414101	3.51065e-07	0.18416	5.0677e-05
chr10_117305471_117305515	AC	PDZD8	intronic	Cells_EBV-transformed_lymphocytes	ENSG00000165650	PDZD8	Protein coding	YES	8.742	137	-0.05214	0.175432	3.5108e-07	0.171944	0.000488479
chr17_5047108_5047145	TAAAA	SLC52A1;ZFP3	intergenic	Skin_Sun_Exposed_Lower_leg	ENSG00000091640	SPAG7	Protein coding	NO	79.3095	557	-0.170985	0.0457137	3.51096e-07	0.223047	4.98317e-05
chr12_9332317_9332345	AG	LOC642846;LINC02367	intergenic	Skin_Not_Sun_Exposed_Suprapubic	ENSG00000214776	.	transcribed_unprocessed_pseudogene	NO	148.277	508	-0.09073	0.0500321	3.51108e-07	0.223715	5.7012e-05
chr22_50296193_50296229	AC	PLXNB2	intronic	Lung	ENSG00000205593	DENND6B	Protein coding	NO	22.756	466	0.068159	0.05444	3.51117e-07	0.229632	7.89655e-05
chr19_37393334_37393398	TCTA	ZNF527	downstream	Testis	ENSG00000226686	LINC01535	lncRNA	NO	136.967	296	0.160345	0.0846058	3.51121e-07	0.296284	9.02478e-05
chr17_46105865_46105948	CA	KANSL1	intronic	Esophagus_Muscularis	ENSG00000262539	.	processed_pseudogene	NO	154.7	417	-0.030084	0.060676	3.51152e-07	0.210749	6.44492e-05
chr6_31197233_31197245	GT	HCG27	upstream	Artery_Tibial	ENSG00000204525	HLA-C	Protein coding	NO	72.427	532	-0.068022	0.0478175	3.51311e-07	0.205375	5.01404e-05
chr10_27243092_27243128	CA	ACBD5	upstream	Heart_Left_Ventricle	ENSG00000230445	LRRC37A6P	transcribed_processed_pseudogene	NO	7.452	350	0.026085	0.0719411	3.5135e-07	0.189229	0.00011164
chr7_77295947_77295963	TG	CCDC146	downstream	Skin_Not_Sun_Exposed_Suprapubic	ENSG00000213542	RPL7AP43	processed_pseudogene	NO	179.763	508	-0.034114	0.0500294	3.51373e-07	0.223884	5.70406e-05
chr15_43370975_43371006	CCCCGG	ZSCAN29	UTR5	Pituitary	ENSG00000168803	ADAL	Protein coding	NO	25.0835	230	0.119873	0.107777	3.51376e-07	0.233707	0.000149524
chr15_84766706_84766740	GT	ZNF592	intronic	Nerve_Tibial	ENSG00000230373	GOLGA6L5P	transcribed_unprocessed_pseudogene	NO	249.938	488	-0.053266	0.052035	3.51442e-07	0.226812	4.73511e-05
chr22_49646841_49646868	GAGG	C22orf34	intronic	Stomach	ENSG00000235111	.	lncRNA	NO	31.1385	286	-0.144526	0.0874497	3.51454e-07	0.21402	0.000176148
chr17_5047471_5047503	GT	SLC52A1;ZFP3	intergenic	Cells_Cultured_fibroblasts	ENSG00000108556	CHRNE	Protein coding	NO	113.049	427	0.147828	0.0592861	3.51462e-07	0.194444	5.19072e-05
chr5_136117504_136117543	CA	VTRNA2-1;SMAD5-AS1	intergenic	Breast_Mammary_Tissue	ENSG00000113658	SMAD5	Protein coding	NO	15.3215	377	0.056325	0.0669303	3.51497e-07	0.227293	0.000107845
chr12_11133120_11133142	AC	PRH1-PRR4	ncRNA_intronic	Adipose_Subcutaneous	ENSG00000255374	TAS2R43	Protein coding	NO	40.818	530	-0.234009	0.0479924	3.51512e-07	0.217968	5.736e-05
chr1_89789561_89789604	CA	LRRC8C;LRRC8D	intergenic	Whole_Blood	ENSG00000171492	LRRC8D	Protein coding	NO	31.4315	616	-0.060042	0.0414059	3.51559e-07	0.184419	5.07204e-05
chr1_200674111_200674139	TGAA	DDX59-AS1	ncRNA_intronic	Breast_Mammary_Tissue	ENSG00000260088	DDX59-AS1	lncRNA	YES	4.618	377	0.19473	0.0669293	3.51564e-07	0.227337	0.000107845
chr1_158611131_158611165	CA	SPTA1	UTR3	Adipose_Visceral_Omentum	ENSG00000163554	SPTA1	Protein coding	YES	0.877	459	-0.10597	0.0552454	3.51634e-07	0.218246	7.69556e-05
chr15_64874657_64874705	TG	PLEKHO2;ANKDD1A	intergenic	Cells_Cultured_fibroblasts	ENSG00000090487	SPG21	Protein coding	NO	106.946	427	0.032665	0.0592835	3.5168e-07	0.194565	5.19139e-05
chr17_45592099_45592127	AAAT	LRRC37A4P;MAPK8IP1P2	intergenic	Cells_Cultured_fibroblasts	ENSG00000225190	PLEKHM1	Protein coding	NO	101.355	425	-0.079018	0.0595554	3.51695e-07	0.194573	5.19139e-05
chr7_7586155_7586195	GT	MIOS	intronic	Brain_Cortex	ENSG00000106399	RPA3	Protein coding	NO	52.231	199	0.104565	0.12367	3.51952e-07	0.186138	0.000160741
chr12_50074860_50074906	TG	ASIC1	intronic	Esophagus_Muscularis	ENSG00000139624	CERS5	Protein coding	NO	58.282	417	-0.035362	0.0606658	3.51973e-07	0.211242	6.45802e-05
chr12_27070289_27070330	TG	MED21;C12orf71	intergenic	Artery_Coronary	ENSG00000275764	.	lncRNA	NO	33.2095	195	-0.051787	0.126068	3.52064e-07	0.184131	0.000263421
chr5_50429961_50430006	CT	EMB	intronic	Esophagus_Muscularis	ENSG00000170571	EMB	Protein coding	YES	1.2565	417	0.036619	0.0606637	3.52136e-07	0.211339	6.45903e-05
chr16_1804246_1804290	TA	IGFALS;HAGH	intergenic	Skin_Not_Sun_Exposed_Suprapubic	ENSG00000180185	FAHD1	Protein coding	NO	22.699	497	0.019849	0.0511045	3.52214e-07	0.22442	5.71626e-05
chr2_55077756_55077792	AC	RTN4	intronic	Artery_Tibial	ENSG00000115310	RTN4	Protein coding	YES	26.946	532	0.033854	0.0478079	3.52281e-07	0.205942	5.02543e-05
chr3_149766817_149766880	AGC	ANKUB1	UTR3	Minor_Salivary_Gland	ENSG00000114744	COMMD2	Protein coding	NO	14.3535	142	-0.037778	0.169671	3.5232e-07	0.19134	0.000459951
chr17_20954570_20954613	AC	LOC339260	ncRNA_intronic	Esophagus_Muscularis	ENSG00000124422	USP22	Protein coding	NO	50.5585	417	0.058882	0.0606605	3.52401e-07	0.211499	6.46192e-05
chr7_35752293_35752339	TC	LOC100506725;SEPTIN7-DT	intergenic	Skin_Not_Sun_Exposed_Suprapubic	ENSG00000271122	HERPUD2-AS1	lncRNA	NO	57.102	508	-0.05505	0.050018	3.52477e-07	0.224588	5.71907e-05
chr11_120122131_120122163	GT	TRIM29	intronic	Breast_Mammary_Tissue	ENSG00000184232	OAF	Protein coding	NO	88.885	377	0.06744	0.0669147	3.52632e-07	0.228027	0.000108121
chr1_27916596_27916635	TG	RPA2;SMPDL3B	intergenic	Testis	ENSG00000117748	RPA2	Protein coding	NO	1.8695	296	0.062344	0.0845796	3.5265e-07	0.297574	9.06132e-05
chr17_48026119_48026139	AC	COPZ2	downstream	Artery_Tibial	ENSG00000002919	SNX11	Protein coding	NO	77.228	532	-0.041079	0.0478037	3.52712e-07	0.206194	5.03035e-05
chr3_123346607_123346641	TC	ADCY5	intronic	Heart_Left_Ventricle	ENSG00000173175	ADCY5	Protein coding	YES	17.917	350	0.015649	0.0719191	3.5285e-07	0.190037	0.00011205
chr19_4392518_4392570	CA	SH3GL1	intronic	Colon_Sigmoid	ENSG00000267769	.	lncRNA	NO	61.47	310	-0.075841	0.0808855	3.52873e-07	0.216211	0.00010953
chr5_34882618_34882658	AC	TTC23L	intronic	Stomach	ENSG00000168724	DNAJC21	Protein coding	NO	46.921	286	0.033651	0.0874232	3.52957e-07	0.214935	0.000176756
chr16_4629150_4629192	TG	MGRN1	intronic	Colon_Transverse	ENSG00000153406	NMRAL1	Protein coding	NO	133.408	328	-0.07399	0.0765869	3.52984e-07	0.22468	0.000124471
chr4_75984778_75984812	AC	SDAD1-AS1	ncRNA_intronic	Esophagus_Gastroesophageal_Junction	ENSG00000138750	NUP54	Protein coding	NO	133.642	322	0.057763	0.0779656	3.5311e-07	0.21346	0.000100263
chr15_99182248_99182290	CA	TTC23	intronic	Brain_Cerebellum	ENSG00000182253	SYNM	Protein coding	NO	77.189	202	0.098487	0.1219	3.53143e-07	0.191711	0.000114591
chr5_140589662_140589704	AC	SLC35A4;CD14	intergenic	Adipose_Subcutaneous	ENSG00000243056	EIF4EBP3	Protein coding	NO	42.021	530	-0.077524	0.0479761	3.53157e-07	0.218988	5.76134e-05
chr9_72828420_72828442	AC	TMC1	intronic	Colon_Transverse	ENSG00000236849	LINC01474	lncRNA	NO	44.725	328	-0.226327	0.0765838	3.53185e-07	0.224808	0.000124471
chr1_155225280_155225329	TTAT	GBAP1	ncRNA_intronic	Pancreas	ENSG00000160766	GBAP1	transcribed_unprocessed_pseudogene	YES	6.4305	275	-0.231005	0.0907805	3.53308e-07	0.200922	0.000132648
chr8_60487723_60487762	AC	LINC01301;RAB2A	intergenic	Colon_Transverse	ENSG00000104388	RAB2A	Protein coding	NO	29.1935	328	0.081109	0.0765811	3.53359e-07	0.224919	0.000124471
chr17_42320947_42320971	TG	STAT3	intronic	Muscle_Skeletal	ENSG00000168610	STAT3	Protein coding	YES	0.886	655	0.112527	0.0389652	3.53384e-07	0.188744	4.96172e-05
chr22_38731010_38731050	TG	GTPBP1	UTR3	Thyroid	ENSG00000184949	FAM227A	Protein coding	NO	74.401	534	0.061994	0.0476213	3.53416e-07	0.230142	4.52486e-05
chr15_82845218_82845260	CA	WHAMM;HOMER2	intergenic	Skin_Sun_Exposed_Lower_leg	ENSG00000255769	GOLGA2P10	transcribed_unprocessed_pseudogene	NO	367.313	557	0.066639	0.0456918	3.53425e-07	0.224527	5.01511e-05
chr17_44729683_44729727	AC	DBF4B	intronic	Thyroid	ENSG00000181513	ACBD4	Protein coding	NO	402.895	534	-0.030213	0.0476207	3.53474e-07	0.23018	4.52486e-05
chr3_44789642_44789692	TA	KIF15	intronic	Artery_Tibial	ENSG00000144792	ZNF660	Protein coding	NO	204.703	158	0.061843	0.153599	3.53519e-07	0.206666	5.03939e-05
chr3_13427957_13427985	TAAA	NUP210;HDAC11-AS1	intergenic	Adipose_Visceral_Omentum	ENSG00000132182	NUP210	Protein coding	NO	7.649	458	0.054577	0.0553416	3.53546e-07	0.219433	7.73389e-05
chr2_24084340_24084420	CAGGG	TP53I3	UTR5	Esophagus_Mucosa	ENSG00000119778	ATAD2B	Protein coding	NO	157.257	449	0.070311	0.0564247	3.53569e-07	0.213914	6.30084e-05
chr9_112181156_112181194	CA	SUSD1;PTBP3	intergenic	Breast_Mammary_Tissue	ENSG00000119471	HSDL2	Protein coding	NO	198.905	377	0.022667	0.0669017	3.53589e-07	0.228646	0.000108363
chr1_45326473_45326505	GT	HPDL	upstream	Adipose_Visceral_Omentum	ENSG00000280670	CCDC163	Protein coding	NO	172.136	459	0.101196	0.0552227	3.53634e-07	0.219488	7.73389e-05
chr19_11815284_11815326	CA	ZNF440	intronic	Testis	ENSG00000171291	ZNF439	Protein coding	NO	33.421	296	0.083463	0.0845621	3.53674e-07	0.298438	9.08488e-05
chr17_46992198_46992219	AAAT	RPRML;CDC27	intergenic	Brain_Anterior_cingulate_cortex_BA24	ENSG00000262879	.	lncRNA	NO	41.4375	141	-0.142586	0.170738	3.53745e-07	0.182647	0.000347238
chr3_100605875_100605993	CTTT	TMEM45A;ADGRG7	intergenic	Whole_Blood	ENSG00000114354	TFG	Protein coding	NO	103.361	616	-0.020792	0.0413871	3.5376e-07	0.185574	5.10239e-05
chr3_48559898_48559950	CA	PFKFB4	intronic	Thyroid	ENSG00000164048	ZNF589	Protein coding	NO	303.337	534	-0.041575	0.0476177	3.53781e-07	0.230379	4.5279e-05
chr1_205080525_205080561	AC	CNTN2;TMEM81	intergenic	Heart_Atrial_Appendage	ENSG00000174529	TMEM81	Protein coding	NO	3.917	364	-0.042532	0.0692192	3.5381e-07	0.205628	9.49783e-05
chr3_49202495_49202545	TG	IHO1	intronic	Prostate	ENSG00000173421	IHO1	Protein coding	YES	2.903	199	-0.081362	0.123622	3.53911e-07	0.233356	0.00029841
chr6_31077612_31077636	GA	HCG22;C6orf15	intergenic	Thyroid	ENSG00000272501	.	lncRNA	NO	120.413	534	0.033647	0.0476154	3.54015e-07	0.230532	4.53e-05
chr19_36998381_36998407	AC	ZNF568	downstream	Spleen	ENSG00000196967	ZNF585A	Protein coding	NO	174.042	205	0.071111	0.120187	3.54032e-07	0.225522	0.000187622
chr21_33971510_33971538	AC	LINC00649	downstream	Colon_Sigmoid	ENSG00000237945	LINC00649	lncRNA	YES	2.005	310	0.177012	0.0808654	3.54104e-07	0.216966	0.000109856
chr19_48616643_48616688	CAGCA	RPL18	intronic	Brain_Cerebellum	ENSG00000232871	SEC1P	transcribed_unitary_pseudogene	NO	21.4055	202	-0.322941	0.121877	3.54123e-07	0.192242	0.000114772
chr16_55426518_55426558	CT	MMP2-AS1	downstream	Stomach	ENSG00000260135	MMP2-AS1	lncRNA	YES	1.413	286	0.049485	0.0874022	3.54151e-07	0.215663	0.000177208
chr13_100632015_100632093	AC	TMTC4	intronic	Brain_Hippocampus	ENSG00000237082	COX5BP6	processed_pseudogene	NO	7.625	157	0.025156	0.154493	3.54152e-07	0.183827	0.000359037
chr15_77279096_77279136	GT	PEAK1	intronic	Adipose_Visceral_Omentum	ENSG00000173517	PEAK1	Protein coding	YES	5.984	459	0.105318	0.0552166	3.54179e-07	0.219826	7.74308e-05
chr11_27595726_27595770	GT	BDNF-AS	ncRNA_intronic	Brain_Frontal_Cortex_BA9	ENSG00000245573	BDNF-AS	lncRNA	YES	44.141	165	0.044693	0.147477	3.54216e-07	0.185367	0.000248641
chr15_51878376_51878406	TG	TMOD3	intronic	Muscle_Skeletal	ENSG00000128872	TMOD2	Protein coding	NO	95.569	655	0.032158	0.0389584	3.54235e-07	0.189198	4.97236e-05
chr3_49911190_49911246	TAGA	MON1A	intronic	Brain_Substantia_nigra	ENSG00000004534	RBM6	Protein coding	NO	28.789	105	-0.058918	0.22348	3.54276e-07	0.180596	0.00076991
chr4_48080662_48080704	CA	TXK	intronic	Artery_Aorta	ENSG00000198515	CNGA1	Protein coding	NO	64.002	346	0.105215	0.0727036	3.54326e-07	0.212538	8.45083e-05
chr1_10236273_10236305	AAC	KIF1B	intronic	Nerve_Tibial	ENSG00000054523	KIF1B	Protein coding	YES	3.96	488	0.080254	0.0520041	3.54338e-07	0.22868	4.77312e-05
chr1_169698470_169698494	TC	SELL	intronic	Pancreas	ENSG00000171806	METTL18	Protein coding	NO	96.207	275	0.29892	0.0907614	3.5436e-07	0.20152	0.000132854
chr2_65132060_65132089	CA	RAB1A;ACTR2	intergenic	Pancreas	ENSG00000011523	CEP68	Protein coding	NO	55.0295	275	-0.095546	0.0907607	3.54394e-07	0.201539	0.000132854
chr10_95893915_95893947	ATA	ENTPD1-AS1	ncRNA_intronic	Whole_Blood	ENSG00000119977	TCTN3	Protein coding	NO	199.788	582	0.042706	0.0437547	3.54501e-07	0.185963	5.11168e-05
chr22_31173416_31173442	AC	RNF185	intronic	Artery_Aorta	ENSG00000198089	SFI1	Protein coding	NO	315.259	346	0.063796	0.0727009	3.54513e-07	0.212651	8.45194e-05
chr9_124874707_124874727	TC	ARPC5L	intronic	Thyroid	ENSG00000165219	GAPVD1	Protein coding	NO	387.077	534	-0.090602	0.0476105	3.54519e-07	0.23086	4.53477e-05
chr2_111976522_111976570	TG	MERTK	intronic	Thyroid	ENSG00000153214	TMEM87B	Protein coding	NO	78.723	534	0.044615	0.0476104	3.54526e-07	0.230865	4.53477e-05
chr17_17193553_17193579	TG	MPRIP	downstream	Lung	ENSG00000154803	FLCN	Protein coding	NO	25.537	466	-0.092855	0.0544019	3.54529e-07	0.231863	7.97054e-05
chr15_90098502_90098561	TATG	IDH2	intronic	Brain_Substantia_nigra	ENSG00000259685	IDH2-DT	lncRNA	NO	4.1175	105	0.128906	0.223469	3.54545e-07	0.180733	0.00076991
chr6_158175010_158175044	TG	GTF2H5	intronic	Prostate	ENSG00000272047	GTF2H5	Protein coding	YES	0.245	199	-0.031716	0.123605	3.54612e-07	0.233819	0.000298619
chr2_223799208_223799250	AC	AP1S3	intronic	Whole_Blood	ENSG00000152056	AP1S3	Protein coding	YES	21.362	616	-0.030155	0.0413796	3.54642e-07	0.186037	5.1123e-05
chr5_126916692_126916732	AC	MARCHF3	intronic	Colon_Sigmoid	ENSG00000164241	C5orf63	Protein coding	NO	142.205	310	-0.033158	0.0808555	3.54716e-07	0.21734	0.00010999
chr16_55426518_55426558	CT	MMP2-AS1	downstream	Adipose_Visceral_Omentum	ENSG00000260135	MMP2-AS1	lncRNA	YES	1.413	459	0.041665	0.0552097	3.54787e-07	0.220203	7.75364e-05
chr15_40973210_40973236	CA	CHAC1;INO80	intergenic	Esophagus_Muscularis	ENSG00000137806	NDUFAF1	Protein coding	NO	429.219	417	-0.051912	0.0606295	3.54906e-07	0.213002	6.50586e-05
chr11_1583879_1583917	GT	KRTAP5-AS1	ncRNA_intronic	Brain_Substantia_nigra	ENSG00000233930	KRTAP5-AS1	lncRNA	YES	10.127	105	-0.041862	0.223453	3.54929e-07	0.180929	0.00076991
chr1_226090328_226090367	ATTT	LINC01703	downstream	Brain_Cerebellar_Hemisphere	ENSG00000163041	H3-3A	Protein coding	NO	26.3705	164	0.182065	0.148298	3.5496e-07	0.19006	0.00016339
chr1_156615557_156615573	CT	LOC101928177	ncRNA_intronic	Brain_Anterior_cingulate_cortex_BA24	ENSG00000163382	NAXE	Protein coding	NO	22.29	141	0.327165	0.170696	3.55028e-07	0.183309	0.000347836
chr14_75811156_75811204	GT	TTLL5	intronic	Skin_Sun_Exposed_Lower_leg	ENSG00000119685	TTLL5	Protein coding	YES	8.036	557	0.034561	0.0456759	3.55116e-07	0.225601	5.03686e-05
chr19_17323311_17323343	TG	ANO8	UTR3	Esophagus_Mucosa	ENSG00000127220	ABHD8	Protein coding	NO	13.091	449	-0.045042	0.0564069	3.55119e-07	0.214851	6.3266e-05
chr7_44548084_44548129	TG	NPC1L1;DDX56	intergenic	Pancreas	ENSG00000105953	OGDH	Protein coding	NO	58.4655	275	0.086565	0.0907473	3.55137e-07	0.201962	0.000133045
chr6_29735181_29735207	CA	HLA-F-AS1	ncRNA_intronic	Pituitary	ENSG00000204644	ZFP57	Protein coding	NO	54.039	220	0.213393	0.112358	3.55158e-07	0.236222	0.000151037
chr17_45411795_45411819	CA	ARHGAP27	intronic	Brain_Cerebellar_Hemisphere	ENSG00000159314	ARHGAP27	Protein coding	YES	1.381	166	0.317991	0.146617	3.55195e-07	0.190186	0.00016339
chr9_113352480_113352502	AC	BSPRY	intronic	Esophagus_Muscularis	ENSG00000176386	CDC26	Protein coding	NO	76.919	417	-0.042889	0.0606258	3.55206e-07	0.213182	6.50936e-05
chr11_119018675_119018699	GGA	RPS25;TRAPPC4	upstream	Brain_Amygdala	ENSG00000196655	TRAPPC4	Protein coding	NO	0.076	120	0.296429	0.197965	3.55285e-07	0.180993	0.000567377
chr17_76671393_76671419	GT	LOC105274304	upstream	Brain_Hippocampus	ENSG00000182534	MXRA7	Protein coding	NO	17.299	157	0.393117	0.154458	3.55328e-07	0.184438	0.000359527
chr19_32902010_32902055	TG	CEP89	intronic	Nerve_Tibial	ENSG00000121289	CEP89	Protein coding	YES	23.6115	488	-0.04386	0.0519931	3.55371e-07	0.229347	4.78605e-05
chr2_73385903_73385951	GGA	ALMS1	exonic	Skin_Not_Sun_Exposed_Suprapubic	ENSG00000144035	NAT8	Protein coding	NO	256.495	508	-0.161379	0.049987	3.55505e-07	0.226517	5.76451e-05
chr12_55995917_55996004	CT	RAB5B	UTR3	Thyroid	ENSG00000139531	SUOX	Protein coding	NO	1.2195	144	-0.051157	0.167384	3.55518e-07	0.231511	4.54656e-05
chr13_96095863_96095903	GT	HS6ST3	intronic	Muscle_Skeletal	ENSG00000247400	DNAJC3-DT	lncRNA	NO	418.91	655	0.045483	0.0389481	3.55519e-07	0.189884	4.98776e-05
chr11_90518871_90518895	TC	DISC1FP1	ncRNA_intronic	Nerve_Tibial	ENSG00000280385	.	TEC	NO	325.269	488	-0.032219	0.0519906	3.55606e-07	0.229499	4.78821e-05
chr1_1431026_1431058	CACCCCCT	LINC01770	ncRNA_intronic	Lung	ENSG00000242485	MRPL20	Protein coding	NO	23.749	466	-0.111431	0.0543896	3.55637e-07	0.232588	7.99272e-05
chr6_32223881_32223911	AGC	NOTCH4	exonic	Esophagus_Muscularis	ENSG00000204338	CYP21A1P	transcribed_unprocessed_pseudogene	NO	218.207	417	-0.124472	0.0606204	3.55645e-07	0.213445	6.51542e-05
chr1_41087937_41087965	GT	SCMH1	intronic	Testis	ENSG00000171790	SLFNL1	Protein coding	NO	64.714	296	-0.033958	0.0845271	3.5574e-07	0.300181	9.13238e-05
chr2_86375337_86375375	TC	REEP1;KDM3A	intergenic	Adipose_Visceral_Omentum	ENSG00000273080	.	lncRNA	NO	180.202	459	0.061289	0.055199	3.55744e-07	0.220797	7.77182e-05
chr1_160995747_160995773	CA	F11R	UTR3	Nerve_Tibial	ENSG00000158773	USF1	Protein coding	NO	44.823	488	-0.097664	0.0519883	3.55827e-07	0.229641	4.79018e-05
chr4_56050273_56050315	GT	CEP135;CRACD	intergenic	Adipose_Subcutaneous	ENSG00000109265	CRACD	Protein coding	NO	0.447	530	0.086309	0.0479494	3.5588e-07	0.220677	5.8027e-05
chr17_46041878_46041910	TG	KANSL1	intronic	Minor_Salivary_Gland	ENSG00000238083	LRRC37A2	Protein coding	NO	469.614	142	-0.191808	0.169555	3.55913e-07	0.19329	0.000462417
chr6_26440772_26440816	TG	BTN3A3	intronic	Skin_Not_Sun_Exposed_Suprapubic	ENSG00000124508	BTN2A2	Protein coding	NO	50.691	508	-0.03077	0.0499813	3.56064e-07	0.226873	5.77139e-05
chr10_49979587_49979625	TG	TIMM23B-AGAP6	ncRNA_intronic	Brain_Hippocampus	ENSG00000204152	TIMM23B	Protein coding	NO	37.525	157	0.134541	0.154436	3.56066e-07	0.184821	0.000359574
chr22_41545583_41545603	TTTG	POLR3H	upstream	Testis	ENSG00000167074	TEF	Protein coding	NO	162.658	296	0.247559	0.0845213	3.56082e-07	0.30047	9.13837e-05
chr17_75212086_75212109	GT	NUP85	intronic	Adipose_Subcutaneous	ENSG00000125447	GGA3	Protein coding	NO	26.8875	530	-0.085373	0.0479473	3.5609e-07	0.220807	5.80459e-05
chr8_56060366_56060386	AC	LYN;RPS20	intergenic	Colon_Sigmoid	ENSG00000236814	.	processed_pseudogene	NO	9.169	310	-0.104008	0.0808321	3.56154e-07	0.218222	0.000110353
chr1_247967045_247967065	CA	OR2L13	intronic	Pituitary	ENSG00000198128	OR2L3	Protein coding	NO	79.781	230	-0.073325	0.107673	3.56229e-07	0.236935	0.000151396
chr7_135133067_135133099	CA	AGBL3;CYREN	intronic	Colon_Sigmoid	ENSG00000272941	.	lncRNA	NO	35.32	310	-0.100058	0.0808306	3.56246e-07	0.218278	0.000110353
chr1_156292376_156292422	GT	TMEM79	UTR3	Artery_Tibial	ENSG00000163468	CCT3	Protein coding	NO	32.69	532	0.033126	0.0477688	3.56276e-07	0.208278	5.07746e-05
chr15_41516829_41516873	ATAG	RPAP1	downstream	Adipose_Subcutaneous	ENSG00000243789	JMJD7	Protein coding	NO	311.241	530	0.092064	0.0479451	3.56312e-07	0.220945	5.80633e-05
chr2_118033029_118033117	GAAA	CCDC93;INSIG2	intergenic	Heart_Left_Ventricle	ENSG00000125633	CCDC93	Protein coding	NO	18.94	350	-0.020115	0.0718686	3.56326e-07	0.191909	0.000113088
chr1_145842793_145842817	GATA	POLR3C	UTR3	Prostate	ENSG00000186364	NUDT17	Protein coding	NO	2.825	199	0.131645	0.123563	3.56367e-07	0.234975	0.000299713
chr1_121211416_121211460	AC	SRGAP2C	intronic	Breast_Mammary_Tissue	ENSG00000171943	SRGAP2C	Protein coding	YES	24.336	377	-0.062106	0.0668629	3.56457e-07	0.230501	0.000109136
chr9_133460459_133460490	GGGCGG	CACFD1	intronic	Brain_Putamen_basal_ganglia	ENSG00000148290	SURF1	Protein coding	NO	103.799	157	0.072789	0.154422	3.56531e-07	0.180539	0.00024848
chr12_111887814_111887854	AC	MAPKAPK5	intronic	Colon_Transverse	ENSG00000234608	MAPKAPK5-AS1	lncRNA	NO	44.932	328	-0.042846	0.0765316	3.56566e-07	0.226961	0.000125482
chr1_11944422_11944454	AC	PLOD1	intronic	Thyroid	ENSG00000116691	MIIP	Protein coding	NO	75.028	534	0.043458	0.0475902	3.56607e-07	0.23222	4.5578e-05
chr1_234383573_234383598	AC	COA6	intronic	Breast_Mammary_Tissue	ENSG00000168275	COA6	Protein coding	YES	9.8845	377	0.061333	0.0668607	3.56619e-07	0.230605	0.000109136
chr12_55995917_55996004	CT	RAB5B	UTR3	Colon_Transverse	ENSG00000197728	RPS26	Protein coding	NO	45.3905	105	0.074342	0.223384	3.56623e-07	0.226997	0.000125482
chr11_90518871_90518895	TC	DISC1FP1	ncRNA_intronic	Skin_Not_Sun_Exposed_Suprapubic	ENSG00000280385	.	TEC	NO	325.269	508	-0.029254	0.0499754	3.56635e-07	0.227237	5.77917e-05
chr3_171651323_171651349	GT	PLD1	intronic	Adipose_Subcutaneous	ENSG00000075651	PLD1	Protein coding	YES	8.182	530	0.085225	0.0479419	3.5664e-07	0.221148	5.80899e-05
chr7_91963482_91963528	CA	AKAP9	intronic	Muscle_Skeletal	ENSG00000001630	CYP51A1	Protein coding	NO	153.943	655	-0.074303	0.0389388	3.56687e-07	0.190508	5.00274e-05
chr1_169621428_169621463	TG	SELP	intronic	Colon_Sigmoid	ENSG00000171806	METTL18	Protein coding	NO	173.244	310	0.081733	0.080823	3.56719e-07	0.218568	0.000110444
chr16_23467387_23467433	AC	GGA2	UTR3	Brain_Putamen_basal_ganglia	ENSG00000103356	EARS2	Protein coding	NO	56.235	163	-0.049797	0.149098	3.5674e-07	0.180645	0.00024848
chr3_45612070_45612100	CT	LIMD1	intronic	Muscle_Skeletal	ENSG00000011376	LARS2	Protein coding	NO	70.491	655	-0.072427	0.0389381	3.56774e-07	0.190554	5.00274e-05
chr10_100525717_100525765	GT	NDUFB8	intronic	Nerve_Tibial	ENSG00000166135	HIF1AN	Protein coding	NO	3.331	488	-0.03555	0.0519781	3.5679e-07	0.230263	4.80214e-05
chr17_32054647_32054683	TG	LRRC37B;LOC105371730	intergenic	Whole_Blood	ENSG00000126858	RHOT1	Protein coding	NO	87.789	616	-0.020402	0.0413613	3.56792e-07	0.187164	5.14188e-05
chr11_18120427_18120457	TCCCTC	MRGPRX3	upstream	Heart_Atrial_Appendage	ENSG00000166788	SAAL1	Protein coding	NO	14.355	364	0.233099	0.0691773	3.56803e-07	0.207368	9.56935e-05
chr10_100589421_100589439	AT	HIF1AN;PAX2	intergenic	Brain_Cerebellar_Hemisphere	ENSG00000075826	SEC31B	Protein coding	NO	69.566	163	-0.180056	0.149095	3.56824e-07	0.191058	0.000163999
chr2_237952806_237952858	AAGG	RAMP1;UBE2F	intergenic	Brain_Cerebellum	ENSG00000132330	SCLY	Protein coding	NO	108.092	202	-0.120135	0.121811	3.56856e-07	0.193726	0.000115519
chr6_57539566_57539587	TG	PRIM2	intronic	Adrenal_Gland	ENSG00000215190	LINC00680	transcribed_unprocessed_pseudogene	NO	421.769	203	-0.324689	0.121241	3.56922e-07	0.181917	0.000207431
chr1_212897166_212897210	AAAT	FLVCR1	UTR3	Nerve_Tibial	ENSG00000162769	FLVCR1	Protein coding	YES	13.779	487	-0.052118	0.0520811	3.56923e-07	0.230349	4.80294e-05
chr6_110979738_110979775	TTTA	GTF3C6;RPF2	intergenic	Cells_Cultured_fibroblasts	ENSG00000197498	RPF2	Protein coding	NO	2.2585	427	0.07455	0.0592196	3.56968e-07	0.19749	5.265e-05
chr15_90249942_90249975	TTTA	TTLL13P	ncRNA_intronic	Heart_Atrial_Appendage	ENSG00000185043	CIB1	Protein coding	NO	15.9115	363	0.137125	0.069359	3.57045e-07	0.207508	9.57141e-05
chr15_82652115_82652143	TTTA	CPEB1-AS1	ncRNA_intronic	Colon_Transverse	ENSG00000103723	AP3B2	Protein coding	NO	13.735	327	0.097565	0.0767497	3.57114e-07	0.227309	0.000125585
chr22_23695438_23695477	CTG	GUSBP11	ncRNA_exonic	Vagina	ENSG00000272733	.	lncRNA	NO	111.599	121	-0.363991	0.196403	3.57121e-07	0.195919	0.000756443
chr7_116163056_116163086	CA	TFEC;TES	intergenic	Heart_Left_Ventricle	ENSG00000279086	.	TEC	NO	48.44	350	0.183631	0.0718543	3.57317e-07	0.192443	0.000113268
chr19_5910675_5910711	AAC	VMAC	UTR3	Stomach	ENSG00000174886	NDUFA11	Protein coding	NO	6.687	286	0.087203	0.0873466	3.57335e-07	0.217601	0.000178655
chr14_22996983_22997011	CA	C14orf93	intronic	Brain_Nucleus_accumbens_basal_ganglia	ENSG00000279656	.	TEC	NO	27.22	192	0.068026	0.127796	3.57407e-07	0.188602	0.000195038
chr17_58640612_58640645	GT	TEX14	intronic	Testis	ENSG00000213246	SUPT4H1	Protein coding	NO	287.536	296	-0.077606	0.0844984	3.57438e-07	0.301614	9.1704e-05
chr10_45892930_45892974	GT	PARGP1;PARGP1-AGAP4	ncRNA_intronic	Heart_Atrial_Appendage	ENSG00000172661	WASHC2C	Protein coding	NO	106.582	361	-0.052004	0.0697263	3.57462e-07	0.207751	9.57818e-05
chr18_13753816_13753850	AC	RNMT	intronic	Whole_Blood	ENSG00000101654	RNMT	Protein coding	YES	7.56	616	-0.029682	0.0413553	3.575e-07	0.187536	5.15067e-05
chr8_142767887_142767935	GAAT	LYNX1-SLURP2;SLURP2	intronic	Pancreas	ENSG00000180155	LYNX1	Protein coding	NO	8.685	275	0.336863	0.0907034	3.57561e-07	0.203341	0.000133865
chr19_13764725_13764807	GCGGGGCG	MRI1	intronic	Brain_Caudate_basal_ganglia	ENSG00000037757	MRI1	Protein coding	YES	0.185	174	0.089011	0.140217	3.57616e-07	0.187626	0.000198336
chr17_17821152_17821174	AC	SREBF1	intronic	Esophagus_Mucosa	ENSG00000131899	LLGL1	Protein coding	NO	404.472	449	0.112763	0.0563781	3.57635e-07	0.216374	6.36955e-05
chr5_67033315_67033345	TG	MAST4	intronic	Artery_Tibial	ENSG00000069020	MAST4	Protein coding	YES	28.578	528	-0.058544	0.0481098	3.57675e-07	0.209095	5.09615e-05
chr17_15846888_15846928	AC	LINC02087;ADORA2B	intergenic	Esophagus_Mucosa	ENSG00000276855	.	lncRNA	NO	57.892	449	0.050243	0.0563762	3.57794e-07	0.21647	6.37051e-05
chr5_83093014_83093042	AC	XRCC4	intronic	Artery_Tibial	ENSG00000249664	.	lncRNA	NO	79.919	532	0.083078	0.0477533	3.57865e-07	0.209206	5.09762e-05
chr17_6659795_6659833	TC	ALOX15P1	ncRNA_intronic	Brain_Nucleus_accumbens_basal_ganglia	ENSG00000256806	C17orf100	Protein coding	NO	7.65	192	-0.066558	0.127785	3.57869e-07	0.188846	0.000195089
chr2_218463175_218463231	AC	USP37	intronic	Thyroid	ENSG00000135913	USP37	Protein coding	YES	13.755	534	-0.042657	0.0475776	3.57907e-07	0.233066	4.57172e-05
chr1_18940562_18940606	GGAT	IFFO2	intronic	Colon_Transverse	ENSG00000127463	EMC1	Protein coding	NO	280.621	328	0.137294	0.0765103	3.57956e-07	0.227845	0.000125812
chr1_151878891_151878929	AC	THEM4	intronic	Brain_Hypothalamus	ENSG00000159445	THEM4	Protein coding	YES	10.84	160	0.043254	0.151673	3.5802e-07	0.190588	0.000358922
chr10_78087538_78087578	TG	RPS24;LINC00856	intergenic	Muscle_Skeletal	ENSG00000151208	DLG5	Protein coding	NO	160.803	655	-0.06613	0.038928	3.58048e-07	0.191235	5.01928e-05
chr20_45833148_45833213	AGAA	SNX21	upstream	Esophagus_Muscularis	ENSG00000124104	SNX21	Protein coding	YES	0.6185	417	0.048941	0.0605902	3.58103e-07	0.214921	6.55846e-05
chr14_91948293_91948321	TGTT	FBLN5	upstream	Heart_Atrial_Appendage	ENSG00000100815	TRIP11	Protein coding	NO	51.072	364	-0.077434	0.0691591	3.58115e-07	0.20813	9.58682e-05
chr6_38873727_38873769	AC	DNAH8	intronic	Prostate	ENSG00000231150	DNAH8-AS1	lncRNA	NO	57.623	199	-0.051902	0.123521	3.58121e-07	0.236132	0.000300574
chr3_179315959_179316003	TG	KCNMB3;ZNF639	intergenic	Breast_Mammary_Tissue	ENSG00000121864	ZNF639	Protein coding	NO	7.05	377	0.037153	0.0668404	3.58123e-07	0.231578	0.000109493
chr5_80568889_80568925	AC	ANKRD34B	intronic	Adipose_Visceral_Omentum	ENSG00000228716	DHFR	Protein coding	NO	85.128	459	0.042416	0.0551722	3.58138e-07	0.222283	7.81861e-05
chr22_41994883_41994923	TG	SEPTIN3	UTR3	Colon_Sigmoid	ENSG00000198951	NAGA	Protein coding	NO	75.909	310	0.108566	0.0807994	3.58177e-07	0.219461	0.000110738
chr10_48403917_48403957	TG	MAPK8	intronic	Adipose_Subcutaneous	ENSG00000107643	MAPK8	Protein coding	YES	2.276	530	0.059438	0.0479268	3.58189e-07	0.222108	5.83267e-05
chr15_89389118_89389158	GT	MIR9-3HG	ncRNA_intronic	Colon_Sigmoid	ENSG00000261478	.	lncRNA	NO	119.823	310	0.056098	0.0807988	3.58213e-07	0.219483	0.000110738
chr7_64971305_64971343	AATA	ERV3-1-ZNF117;ZNF117	downstream	Uterus	ENSG00000234585	CCT6P3	transcribed_unprocessed_pseudogene	NO	93.675	109	-0.27765	0.215912	3.58242e-07	0.191747	0.000766988
chr6_31197233_31197245	GT	HCG27	upstream	Colon_Transverse	ENSG00000204528	PSORS1C3	lncRNA	NO	19.34	328	0.111587	0.0765056	3.58263e-07	0.22804	0.00012585
chr1_151941389_151941438	AC	THEM4;S100A10	intergenic	Prostate	ENSG00000159445	THEM4	Protein coding	NO	31.7765	199	-0.249345	0.123516	3.58301e-07	0.236251	0.000300574
chr10_73212845_73212859	TC	FAM149B1	intronic	Heart_Atrial_Appendage	ENSG00000177791	MYOZ1	Protein coding	NO	428.622	364	0.126702	0.0691565	3.58305e-07	0.20824	9.58748e-05
chr9_93113511_93113555	CA	CARD19	downstream	Brain_Frontal_Cortex_BA9	ENSG00000165233	CARD19	Protein coding	YES	3.641	164	-0.104461	0.148199	3.58424e-07	0.18757	0.000251098
chr2_61242458_61242502	AC	USP34	intronic	Artery_Tibial	ENSG00000237651	C2orf74	Protein coding	NO	80.289	532	0.10322	0.0477463	3.58594e-07	0.209632	5.10676e-05
chr7_24779498_24779530	GT	GSDME;OSBPL3	intergenic	Lung	ENSG00000105926	PALS2	Protein coding	NO	113.831	466	0.070802	0.054357	3.58596e-07	0.234523	8.05576e-05
chr1_112465445_112465467	AC	MIR4256;WNT2B	intergenic	Lung	ENSG00000134245	WNT2B	Protein coding	NO	1.085	466	-0.031063	0.054356	3.58689e-07	0.234584	8.05576e-05
chr22_42008091_42008171	CTTTC	WBP2NL	intronic	Cells_Cultured_fibroblasts	ENSG00000183066	WBP2NL	Protein coding	YES	9.338	427	0.039876	0.0591985	3.58732e-07	0.198466	5.28962e-05
chr7_144385677_144385727	TG	ARHGEF5;NOBOX	intergenic	Thyroid	ENSG00000244479	OR2A1-AS1	lncRNA	NO	29.521	534	0.088913	0.0475684	3.58856e-07	0.233685	4.58295e-05
chr20_50113766_50113810	ATTC	PEDS1-UBE2V1;UBE2V1	intronic	Artery_Aorta	ENSG00000231742	LINC01273	lncRNA	NO	58.021	346	0.20329	0.072637	3.58889e-07	0.215275	8.54946e-05
chr11_65557854_65557884	CAG	LTBP3	exonic	Nerve_Tibial	ENSG00000168056	LTBP3	Protein coding	YES	0.09	149	0.228762	0.162054	3.59028e-07	0.231707	4.83025e-05
chr11_71810941_71810969	TTTA	ALG1L9P	ncRNA_exonic	Pancreas	ENSG00000158483	FAM86C1P	transcribed_unprocessed_pseudogene	NO	23.418	262	-0.113074	0.0949945	3.5915e-07	0.204244	0.000134371
chr12_123601512_123601546	AAC	DDX55	upstream	Adipose_Subcutaneous	ENSG00000247373	TMED2-DT	lncRNA	NO	16.414	530	-0.096741	0.0479172	3.59177e-07	0.222721	5.84723e-05
chr9_97927168_97927198	AC	HEMGN	UTR3	Brain_Caudate_basal_ganglia	ENSG00000136932	TRMO	Protein coding	NO	4.683	184	0.183538	0.132991	3.59194e-07	0.188454	0.000199001
chr7_65462935_65462967	TG	ZNF92;LOC101929322	intergenic	Colon_Sigmoid	ENSG00000227113	.	unprocessed_pseudogene	NO	387.928	310	-0.115531	0.0807817	3.5928e-07	0.220137	0.000111012
chr7_43700529_43700548	AT	COA1	intronic	Cells_Cultured_fibroblasts	ENSG00000164543	STK17A	Protein coding	NO	78.2495	416	0.058279	0.0607178	3.59284e-07	0.198772	5.29635e-05
chr1_205679685_205679725	AC	SLC45A3	intronic	Pituitary	ENSG00000162877	PM20D1	Protein coding	NO	150.584	230	0.148276	0.107608	3.59307e-07	0.238982	0.000152606
chr9_22929726_22929758	GT	LINC01239;LOC101929563	intergenic	Adipose_Subcutaneous	ENSG00000234840	LINC01239	lncRNA	NO	247.272	530	-0.075062	0.0479157	3.59335e-07	0.222819	5.84827e-05
chr3_188213961_188214001	AC	LPP	intronic	Skin_Not_Sun_Exposed_Suprapubic	ENSG00000279891	FLJ42393	TEC	NO	35.438	508	0.062691	0.0499479	3.59355e-07	0.22897	5.81881e-05
chr15_66267735_66267781	GT	MEGF11;DIS3L	intergenic	Brain_Putamen_basal_ganglia	ENSG00000075131	TIPIN	Protein coding	NO	88.927	163	-0.08158	0.149022	3.59402e-07	0.181993	0.00024999
chr18_24012850_24012886	AC	TTC39C-AS1	ncRNA_intronic	Pancreas	ENSG00000053747	LAMA3	Protein coding	NO	62.975	275	0.166019	0.0906687	3.59495e-07	0.20444	0.000134412
chr12_48267330_48267440	CCTT	OR10AD1;H1-7	intergenic	Colon_Sigmoid	ENSG00000240399	.	transcribed_processed_pseudogene	NO	211.794	310	0.063971	0.0807781	3.59501e-07	0.220272	0.000111024
chr7_66598828_66598861	CTG	GS1-124K5.11;KCTD7	intergenic	Esophagus_Mucosa	ENSG00000241258	CRCP	Protein coding	NO	448.182	449	0.060488	0.0563567	3.59512e-07	0.217509	6.3992e-05
chr11_68998216_68998249	TG	MRGPRD;MRGPRF	intergenic	Adipose_Subcutaneous	ENSG00000197345	MRPL21	Protein coding	NO	94.3975	530	0.033709	0.0479138	3.59531e-07	0.222941	5.84993e-05
chr5_180872362_180872388	GT	ZFP62;BTNL8	intergenic	Whole_Blood	ENSG00000131446	MGAT1	Protein coding	NO	56.723	616	0.026502	0.0413377	3.59598e-07	0.188636	5.17947e-05
chr17_78737874_78737900	AC	CYTH1	intronic	Cells_Cultured_fibroblasts	ENSG00000108669	CYTH1	Protein coding	YES	0.92	427	0.044271	0.0591882	3.59603e-07	0.198948	5.29839e-05
chr6_125301482_125301506	CA	HDDC2	intronic	Adipose_Visceral_Omentum	ENSG00000111906	HDDC2	Protein coding	YES	0.443	459	-0.039266	0.0551551	3.59669e-07	0.223233	7.84926e-05
chr7_32464475_32464489	TA	LOC100130673;LSM5	intergenic	Pituitary	ENSG00000229358	DPY19L1P1	unprocessed_pseudogene	NO	297.305	230	-0.083807	0.1076	3.59677e-07	0.239228	0.000152666
chr2_196154226_196154262	CAA	STK17B	intronic	Adipose_Visceral_Omentum	ENSG00000118997	DNAH7	Protein coding	NO	85.407	459	0.157323	0.0551532	3.59842e-07	0.22334	7.85028e-05
chr2_196823626_196823652	AAACA	C2orf66;PGAP1	intergenic	Cells_Cultured_fibroblasts	ENSG00000187944	C2orf66	Protein coding	NO	14.284	427	-0.124491	0.0591846	3.59899e-07	0.199112	5.30117e-05
chr21_39313589_39313614	CGC	BRWD1	UTR5	Nerve_Tibial	ENSG00000182093	GET1	Protein coding	NO	64.0965	483	-0.113542	0.0524713	3.59917e-07	0.232281	4.84049e-05
chr2_54015645_54015687	CA	ACYP2	intronic	Colon_Sigmoid	ENSG00000170634	ACYP2	Protein coding	YES	44.553	310	0.130018	0.0807709	3.59953e-07	0.220549	0.000111108
chr9_14991461_14991546	CCTTGCCCCACCATCTTACA	FREM1;LOC389705	intergenic	Uterus	ENSG00000215237	.	unprocessed_pseudogene	NO	1.8085	109	-0.391366	0.21584	3.60066e-07	0.192723	0.000767822
chr2_190386066_190386150	TTTTA	INPP1;MFSD6	intergenic	Thyroid	ENSG00000198130	HIBCH	Protein coding	NO	41.915	534	0.038583	0.0475556	3.60185e-07	0.23455	4.59902e-05
chr15_75822884_75822910	CA	MIR4313;UBE2Q2	intergenic	Brain_Cortex	ENSG00000169752	NRG4	Protein coding	NO	119.875	199	0.055202	0.123469	3.60294e-07	0.19055	0.000164267
chr1_93023822_93023856	TG	DIPK1A;MTF2	intergenic	Artery_Coronary	ENSG00000154511	DIPK1A	Protein coding	NO	62.317	195	-0.131789	0.125864	3.60353e-07	0.188466	0.000268933
chr15_50564248_50564313	AAAAT	TRPM7	intronic	Artery_Coronary	ENSG00000138600	SPPL2A	Protein coding	NO	161.238	193	-0.0261	0.127095	3.60459e-07	0.188522	0.000268933
chr17_80980485_80980505	TGAG	LOC400627;CHMP6	intergenic	Brain_Frontal_Cortex_BA9	ENSG00000261924	.	lncRNA	NO	9.282	165	-0.344847	0.1473	3.60487e-07	0.188649	0.000252205
chr1_212223965_212224006	TG	LINC02608	ncRNA_intronic	Brain_Hippocampus	ENSG00000065600	PACC1	Protein coding	NO	153.72	157	0.037697	0.154303	3.6057e-07	0.187159	0.000363415
chr17_81005029_81005069	TG	CHMP6;BAIAP2-DT	intergenic	Esophagus_Mucosa	ENSG00000176108	CHMP6	Protein coding	NO	10.405	449	0.029947	0.0563429	3.60733e-07	0.218248	6.41905e-05
chr10_87798625_87798655	GT	ATAD1	intronic	Adipose_Visceral_Omentum	ENSG00000198682	PAPSS2	Protein coding	NO	137.656	459	0.020583	0.0551427	3.60792e-07	0.22393	7.86825e-05
chr17_48264745_48264783	AC	SKAP1	intronic	Esophagus_Muscularis	ENSG00000108439	PNPO	Protein coding	NO	319.366	417	0.05615	0.060557	3.60836e-07	0.216561	6.60447e-05
chr14_104022729_104022761	AAAT	TDRD9	intronic	Heart_Atrial_Appendage	ENSG00000156414	TDRD9	Protein coding	YES	17.589	363	-0.097341	0.0693048	3.60953e-07	0.20978	9.65392e-05
chr12_6846689_6846699	CA	CDCA3	UTR3	Nerve_Tibial	ENSG00000111664	GNB3	Protein coding	NO	1.327	488	-0.143915	0.0519343	3.60958e-07	0.232953	4.85319e-05
chr7_30526568_30526594	TG	GGCT;GARS1-DT	intergenic	Adipose_Visceral_Omentum	ENSG00000226874	TRPC6P10	processed_pseudogene	NO	17.472	459	-0.251595	0.0551397	3.61061e-07	0.224097	7.86874e-05
chr18_63878371_63878399	AACC	SERPINB7;SERPINB2	intergenic	Adipose_Visceral_Omentum	ENSG00000242550	SERPINB10	Protein coding	NO	29.573	459	-0.205962	0.0551396	3.61068e-07	0.224102	7.86874e-05
chr5_110610187_110610271	GAAG	TMEM232	intronic	Esophagus_Gastroesophageal_Junction	ENSG00000186952	TMEM232	Protein coding	YES	15.368	321	0.018213	0.0780757	3.61088e-07	0.218283	0.000102432
chr11_68875067_68875102	TGTTA	CPT1A;MRPL21	intergenic	Esophagus_Mucosa	ENSG00000250508	LINC02701	lncRNA	NO	4.4205	449	0.228623	0.0563386	3.61113e-07	0.218478	6.42393e-05
chr2_42786009_42786069	TG	HAAO	intronic	Muscle_Skeletal	ENSG00000162882	HAAO	Protein coding	YES	6.492	655	-0.028621	0.0389033	3.61168e-07	0.192901	5.0617e-05
chr1_26206481_26206509	AAAG	CATSPER4;ZPLD2P	intergenic	Esophagus_Muscularis	ENSG00000169442	CD52	Protein coding	NO	111.463	417	0.025222	0.0605519	3.61253e-07	0.216811	6.60676e-05
chr11_68857840_68857882	CA	CPT1A;MRPL21	intergenic	Adipose_Visceral_Omentum	ENSG00000250508	LINC02701	lncRNA	NO	12.803	459	0.271746	0.0551375	3.6126e-07	0.224221	7.87016e-05
chr3_48055175_48055241	GTCTCC	MAP4	intronic	Testis	ENSG00000164048	ZNF589	Protein coding	NO	185.892	296	0.179667	0.0844343	3.61264e-07	0.304843	9.26574e-05
chr20_62922182_62922276	AT	DIDO1	intronic	Thyroid	ENSG00000101191	DIDO1	Protein coding	YES	4.24	534	-0.021354	0.0475452	3.61277e-07	0.235261	4.6113e-05
chr2_9521840_9521868	CTGC	ADAM17	intronic	Esophagus_Muscularis	ENSG00000119185	ITGB1BP1	Protein coding	NO	98.326	417	-0.044105	0.0605515	3.61286e-07	0.216831	6.60676e-05
chr8_142767887_142767935	GAAT	LYNX1-SLURP2;SLURP2	intronic	Thyroid	ENSG00000160886	LY6K	Protein coding	NO	66.312	534	-0.233425	0.0475451	3.61288e-07	0.235268	4.6113e-05
chr2_242051224_242051250	GA	LINC01237;LINC01880	ncRNA_intronic	Small_Intestine_Terminal_Ileum	ENSG00000261186	LINC01238	lncRNA	NO	37.22	172	0.094844	0.141647	3.61354e-07	0.202026	0.000350131
chr6_36065507_36065547	GT	MAPK14	intronic	Esophagus_Mucosa	ENSG00000156711	MAPK13	Protein coding	NO	62.282	449	-0.030143	0.056335	3.61433e-07	0.218671	6.42773e-05
chr16_56355125_56355155	AC	GNAO1	intronic	Artery_Coronary	ENSG00000274031	.	.	NO	.	194	0.25089	0.12645	3.6147e-07	0.18905	0.000269302
chr11_100714389_100714421	TG	ARHGAP42	intronic	Nerve_Tibial	ENSG00000170647	.	.	NO	.	488	0.071777	0.0519285	3.61514e-07	0.233312	4.85965e-05
chr11_69156591_69156609	GT	LOC338694	ncRNA_intronic	Brain_Cerebellum	ENSG00000172927	MYEOV	Protein coding	NO	137.551	202	-0.204048	0.121701	3.61519e-07	0.196258	0.000116959
chr15_41013073_41013114	AAC	INO80	intronic	Brain_Cortex	ENSG00000137804	NUSAP1	Protein coding	NO	307.7	199	0.363178	0.123437	3.61612e-07	0.191247	0.000164726
chr2_238278086_238278102	TC	PER2	intronic	Testis	ENSG00000283635	.	lncRNA	NO	11.033	296	-0.129778	0.0844284	3.61616e-07	0.30514	9.27194e-05
chr2_10043174_10043274	CCCCCGCCG	LOC101929882	ncRNA_intronic	Adipose_Visceral_Omentum	ENSG00000260077	.	lncRNA	NO	2.561	136	0.182503	0.176267	3.617e-07	0.224494	7.87697e-05
chr19_20409961_20409987	AC	ZNF826P	ncRNA_intronic	Adrenal_Gland	ENSG00000231205	ZNF826P	transcribed_unprocessed_pseudogene	YES	0.015	203	0.087173	0.121128	3.61721e-07	0.184363	0.000209981
chr3_121767774_121767800	TTA	GOLGB1;IQCB1	intergenic	Vagina	ENSG00000173226	IQCB1	Protein coding	NO	67.205	117	0.128435	0.202341	3.61832e-07	0.198503	0.000763475
chr2_189536210_189536258	AC	WDR75;SLC40A1	intergenic	Thyroid	ENSG00000138449	SLC40A1	Protein coding	NO	44.507	534	-0.036916	0.0475391	3.61912e-07	0.235675	4.61836e-05
chr6_159717897_159717927	TG	SOD2	intronic	Brain_Spinal_cord_cervical_c-1	ENSG00000112110	MRPL18	Protein coding	NO	71.9	120	0.176793	0.197721	3.61937e-07	0.189129	0.000456833
chr7_138597641_138597669	GT	SVOPL	intronic	Heart_Left_Ventricle	ENSG00000122779	TRIM24	Protein coding	NO	42.885	350	0.042764	0.0717874	3.61985e-07	0.194957	0.000114681
chr1_220881763_220881813	AC	HLX	intronic	Artery_Aorta	ENSG00000238078	LINC01352	lncRNA	NO	52.533	346	0.076168	0.0725904	3.62111e-07	0.217208	8.61938e-05
chr5_151738987_151739013	GT	CLMAT3;ATOX1	intergenic	Thyroid	ENSG00000253921	ATOX1-AS1	lncRNA	NO	14.992	534	0.24243	0.0475372	3.62113e-07	0.235805	4.62001e-05
chr11_47380556_47380587	TTG	SPI1;MIR4487	intergenic	Artery_Tibial	ENSG00000172247	C1QTNF4	Protein coding	NO	210.238	532	0.081156	0.0477121	3.62144e-07	0.211708	5.15606e-05
chr7_101169297_101169319	AC	VGF;NAT16	intergenic	Stomach	ENSG00000167011	NAT16	Protein coding	NO	9.928	286	-0.324644	0.0872629	3.62179e-07	0.220551	0.000180928
chr15_66332485_66332515	GT	DIS3L	intronic	Prostate	ENSG00000075131	TIPIN	Protein coding	NO	24.185	199	0.073373	0.123422	3.62249e-07	0.238854	0.000303114
chr6_31409309_31409321	TG	MICA	intronic	Minor_Salivary_Gland	ENSG00000277402	MIR6891	miRNA	NO	53.999	142	0.110152	0.169345	3.62466e-07	0.19685	0.00046902
chr10_32401049_32401113	TCCT	EPC1;LOC101929431	intergenic	Small_Intestine_Terminal_Ileum	ENSG00000216937	CCDC7	Protein coding	NO	45.059	172	-0.089269	0.141617	3.62469e-07	0.202649	0.000350603
chr17_16485631_16485669	GT	LRRC75A	intronic	Colon_Transverse	ENSG00000175061	SNHG29	lncRNA	NO	44.284	328	0.024646	0.0764412	3.62502e-07	0.230738	0.000127199
chr12_75490195_75490233	CA	GLIPR1	intronic	Brain_Caudate_basal_ganglia	ENSG00000257497	GLIPR1-AS1	lncRNA	NO	0.394	184	0.106416	0.132906	3.62526e-07	0.190202	0.000200635
chr11_79480907_79480933	AC	TENM4;LINC02720	intergenic	Cells_Cultured_fibroblasts	ENSG00000149256	TENM4	Protein coding	NO	39.89	427	0.214395	0.0591535	3.6253e-07	0.200568	5.33851e-05
chr12_27230161_27230205	TG	C12orf71;STK38L	intergenic	Testis	ENSG00000152944	MED21	Protein coding	NO	184.031	296	0.031148	0.0844131	3.62539e-07	0.305918	9.29161e-05
chr1_52318370_52318414	TG	ZFYVE9	intronic	Pancreas	ENSG00000134744	TUT4	Protein coding	NO	112.689	275	0.069778	0.0906133	3.62598e-07	0.206205	0.000135483
chr20_32102584_32102610	ATAC	HCK	downstream	Testis	ENSG00000171456	ASXL1	Protein coding	NO	255.733	296	-0.062692	0.084412	3.62604e-07	0.305973	9.29161e-05
chr15_82652115_82652143	TTTA	CPEB1-AS1	ncRNA_intronic	Whole_Blood	ENSG00000103723	AP3B2	Protein coding	NO	13.735	615	0.083697	0.0413786	3.62611e-07	0.190217	5.22143e-05
chr3_53063374_53063394	AT	SFMBT1;RFT1	intergenic	Lung	ENSG00000242142	SERBP1P3	processed_pseudogene	NO	1.707	114	-0.069709	0.207148	3.62617e-07	0.237153	8.1384e-05
chr19_10953371_10953395	GT	TIMM29;SMARCA4	intergenic	Esophagus_Mucosa	ENSG00000127616	SMARCA4	Protein coding	NO	7.549	449	-0.04056	0.0563214	3.62637e-07	0.2194	6.44724e-05
chr15_84766706_84766740	GT	ZNF592	intronic	Liver	ENSG00000188388	GOLGA6L3P	unprocessed_pseudogene	NO	473.749	195	-0.104225	0.125807	3.62715e-07	0.174273	0.000265901
chr1_200674111_200674139	TGAA	DDX59-AS1	ncRNA_intronic	Minor_Salivary_Gland	ENSG00000118197	DDX59	Protein coding	NO	4.218	142	-0.299	0.169337	3.62722e-07	0.196988	0.00046902
chr11_65152500_65152560	CTTT	SYVN1;SPDYC	intergenic	Prostate	ENSG00000197847	SLC22A20P	transcribed_unitary_pseudogene	NO	61.31	199	0.141845	0.12341	3.62734e-07	0.239174	0.000303135
chr6_33613760_33613790	GT	LINC00336;ITPR3	intergenic	Esophagus_Gastroesophageal_Junction	ENSG00000096433	ITPR3	Protein coding	NO	6.59	322	-0.077407	0.0778141	3.62843e-07	0.219344	0.000102834
chr11_120329004_120329026	GT	TLCD5	intronic	Adipose_Visceral_Omentum	ENSG00000181264	TLCD5	Protein coding	YES	1.895	459	0.053669	0.05512	3.62846e-07	0.225205	7.89916e-05
chr10_45892930_45892974	GT	PARGP1;PARGP1-AGAP4	ncRNA_intronic	Muscle_Skeletal	ENSG00000230869	AGAP10P	unprocessed_pseudogene	NO	214.26	650	-0.069229	0.0391844	3.62855e-07	0.193802	5.084e-05
chr3_48978421_48978465	TG	ARIH2	intronic	Testis	ENSG00000145020	AMT	Protein coding	NO	439.699	272	-0.087803	0.0915697	3.62859e-07	0.306188	9.29533e-05
chr9_20791237_20791263	CA	FOCAD	intronic	Skin_Sun_Exposed_Lower_leg	ENSG00000188921	HACD4	Protein coding	NO	235.495	557	0.113556	0.0456032	3.62974e-07	0.230593	5.14716e-05
chr17_2338774_2338788	AT	SGSM2	intronic	Skin_Not_Sun_Exposed_Suprapubic	ENSG00000263345	SGSM2-AS1	lncRNA	NO	38.965	490	0.031977	0.051704	3.63157e-07	0.231393	5.87738e-05
chr6_34354394_34354428	AC	NUDT3;RPS10-NUDT3	intronic	Whole_Blood	ENSG00000065060	BLTP3A	Protein coding	NO	437.672	616	0.070389	0.041308	3.63159e-07	0.190504	5.22789e-05
chr10_32681738_32681784	AC	CCDC7	intronic	Lung	ENSG00000273038	.	.	NO	.	466	0.064018	0.0543071	3.63164e-07	0.237511	8.14789e-05
chr1_245088315_245088349	AC	EFCAB2	intronic	Colon_Transverse	ENSG00000203666	EFCAB2	Protein coding	YES	4.876	328	-0.123132	0.0764307	3.63199e-07	0.231182	0.000127373
chr1_1431026_1431058	CACCCCCT	LINC01770	ncRNA_intronic	Nerve_Tibial	ENSG00000235098	ANKRD65	Protein coding	NO	9.273	488	0.221824	0.0519108	3.63212e-07	0.234408	4.88146e-05
chr10_27023979_27024007	AC	ANKRD26	intronic	Thyroid	ENSG00000238021	ODAD2P1	transcribed_unprocessed_pseudogene	NO	238.964	534	-0.050115	0.0475261	3.63271e-07	0.23656	4.63297e-05
chr1_43295834_43295884	AC	C1orf210;TIE1	intergenic	Artery_Tibial	ENSG00000159479	MED8	Protein coding	NO	91.072	532	0.026374	0.0477009	3.63312e-07	0.212391	5.17143e-05
chr22_45118809_45118847	GT	PHF21B;NUP50-DT	intergenic	Skin_Sun_Exposed_Lower_leg	ENSG00000093000	NUP50	Protein coding	NO	45.097	557	0.081072	0.0455999	3.63329e-07	0.230818	5.15105e-05
chr17_82648488_82648504	CGTG	WDR45B	upstream	Pituitary	ENSG00000141580	WDR45B	Protein coding	YES	0.048	230	0.240672	0.107523	3.63368e-07	0.241683	0.000154134
chr7_76426874_76426908	CA	ZP3	intronic	Esophagus_Muscularis	ENSG00000091073	DTX2	Protein coding	NO	34.785	417	0.027561	0.0605263	3.63374e-07	0.218084	6.64283e-05
chr5_102950416_102950440	GT	PAM	intronic	Spleen	ENSG00000145725	PPIP5K2	Protein coding	NO	169.721	205	0.036481	0.119967	3.63404e-07	0.231492	0.000192269
chr6_30000957_30000981	AAGG	ZNRD1ASP	downstream	Cells_Cultured_fibroblasts	ENSG00000176998	HCG4	unprocessed_pseudogene	NO	208.219	427	-0.043752	0.0591427	3.63443e-07	0.201072	5.35052e-05
chr14_104826635_104826729	CGGGGCTGCCGGAGGGG	LINC00638;CEP170B	intergenic	Testis	ENSG00000258701	LINC00638	lncRNA	NO	5.481	295	0.09623	0.0846728	3.6352e-07	0.306746	9.30945e-05
chr3_16324646_16324685	TG	OXNAD1;RFTN1	intronic	Colon_Transverse	ENSG00000271964	.	lncRNA	NO	10.2265	328	-0.058391	0.0764242	3.63627e-07	0.231455	0.000127453
chr6_30050746_30050766	AC	ZNRD1ASP	ncRNA_intronic	Artery_Tibial	ENSG00000204623	POLR1HASP	transcribed_unitary_pseudogene	NO	7.856	532	0.068123	0.0476963	3.63789e-07	0.212669	5.17696e-05
chr3_195584161_195584196	GT	APOD	upstream	Ovary	ENSG00000185485	SDHAP1	transcribed_unprocessed_pseudogene	NO	406.079	147	0.149002	0.163952	3.63872e-07	0.195399	0.000434221
chr15_74368111_74368151	TATTT	CYP11A1	upstream	Muscle_Skeletal	ENSG00000129009	ISLR	Protein coding	NO	193.63	655	0.047977	0.0388814	3.63955e-07	0.19439	5.09807e-05
chr6_31197233_31197245	GT	HCG27	upstream	Skin_Sun_Exposed_Lower_leg	ENSG00000204525	HLA-C	Protein coding	NO	72.427	557	-0.103803	0.0455941	3.63967e-07	0.231224	5.15895e-05
chr21_38815175_38815203	GT	ETS2	intronic	Artery_Aorta	ENSG00000223806	LINC00114	lncRNA	NO	67.729	346	-0.073641	0.0725621	3.6408e-07	0.218389	8.6628e-05
chr17_18305486_18305509	CG	TOP3A	intronic	Cells_Cultured_fibroblasts	ENSG00000233327	USP32P2	transcribed_unprocessed_pseudogene	NO	214.177	427	-0.13052	0.0591341	3.64177e-07	0.201479	5.3599e-05
chr6_145867599_145867673	AG	FBXO30-DT	ncRNA_intronic	Muscle_Skeletal	ENSG00000235652	EPM2A-DT	lncRNA	NO	52.258	191	-0.041736	0.128261	3.6418e-07	0.19451	5.09989e-05
chr2_53995488_53995516	TTTA	ACYP2	intronic	Artery_Tibial	ENSG00000115239	ASB3	Protein coding	NO	135.342	500	0.101069	0.0506806	3.64243e-07	0.212935	5.18215e-05
chr9_37816659_37816691	GT	DCAF10	intronic	Skin_Not_Sun_Exposed_Suprapubic	ENSG00000107338	SHB	Protein coding	NO	252.552	508	-0.025478	0.0498984	3.64287e-07	0.232113	5.89168e-05
chr1_200926192_200926252	TTATT	INAVA;MROH3P	intergenic	Skin_Not_Sun_Exposed_Suprapubic	ENSG00000233217	MROH3P	transcribed_unitary_pseudogene	NO	3.531	486	0.019191	0.0521084	3.64315e-07	0.232131	5.89168e-05
chr17_4891185_4891225	AC	MINK1	intronic	Artery_Tibial	ENSG00000108515	ENO3	Protein coding	NO	56.887	532	0.076063	0.0476912	3.64331e-07	0.212987	5.18215e-05
chr7_66766710_66766738	TTAT	RABGEF1	intronic	Nerve_Tibial	ENSG00000243335	KCTD7	Protein coding	NO	127.868	487	0.108672	0.0520028	3.64401e-07	0.235175	4.8954e-05
chr7_73851985_73852055	CCTT	METTL27;TMEM270	intergenic	Esophagus_Muscularis	ENSG00000189143	CLDN4	Protein coding	NO	21.024	417	-0.062243	0.0605139	3.64402e-07	0.218701	6.65959e-05
chr17_48264745_48264783	AC	SKAP1	intronic	Brain_Cerebellar_Hemisphere	ENSG00000120093	HOXB3	Protein coding	NO	289.158	166	-0.17427	0.146357	3.64479e-07	0.195157	0.00016723
chr5_126630923_126630963	TTAT	TEX43	upstream	Testis	ENSG00000196900	TEX43	Protein coding	YES	0.762	296	-0.076345	0.0843784	3.64636e-07	0.307688	9.3352e-05
chr6_99810202_99810244	GT	PRDM13;MCHR2	intergenic	Thyroid	ENSG00000219755	.	processed_pseudogene	NO	234.511	534	0.102996	0.047513	3.64653e-07	0.237459	4.64968e-05
chr9_37741450_37741492	AC	FRMPD1	intronic	Nerve_Tibial	ENSG00000165275	TRMT10B	Protein coding	NO	12.332	488	0.033156	0.0518955	3.64695e-07	0.235365	4.89833e-05
chr7_149263265_149263305	GT	ZNF783	intronic	Esophagus_Gastroesophageal_Junction	ENSG00000204946	ZNF783	Protein coding	YES	1.07	311	0.039551	0.0804436	3.64761e-07	0.220503	0.000103329
chr11_8354474_8354516	CA	LMO1;STK33	intergenic	Esophagus_Mucosa	ENSG00000166436	TRIM66	Protein coding	NO	264.789	449	-0.040339	0.0562963	3.64872e-07	0.220752	6.48317e-05
chr2_131353580_131353592	GCC	LOC440910;RAB6D	intergenic	Brain_Nucleus_accumbens_basal_ganglia	ENSG00000224425	SSBP3P2	processed_pseudogene	NO	0.347	192	0.168297	0.127611	3.64953e-07	0.192584	0.000198745
chr6_118309169_118309203	TG	SLC35F1	intronic	Whole_Blood	ENSG00000111860	CEP85L	Protein coding	NO	264.882	616	-0.030341	0.041293	3.64971e-07	0.191455	5.2511e-05
chr17_16203040_16203072	AC	NCOR1	intronic	Small_Intestine_Terminal_Ileum	ENSG00000011295	TTC19	Protein coding	NO	177.904	172	-0.046939	0.141548	3.65036e-07	0.204084	0.000352477
chr16_15613661_15613711	AATA	MARF1	intronic	Brain_Cerebellum	ENSG00000263335	.	lncRNA	NO	112.988	199	-0.134551	0.123353	3.65166e-07	0.198237	0.000117998
chr12_50170566_50170606	AC	CERS5;LIMA1	intergenic	Esophagus_Muscularis	ENSG00000139624	CERS5	Protein coding	NO	3.053	417	0.066991	0.0605043	3.65205e-07	0.219183	6.67224e-05
chr1_111511674_111511698	AC	TMIGD3	intronic	Artery_Aorta	ENSG00000121933	TMIGD3	Protein coding	YES	8.053	346	0.046893	0.072546	3.65208e-07	0.219066	8.6862e-05
chr16_27271559_27271586	CA	NSMCE1-DT	ncRNA_intronic	Muscle_Skeletal	ENSG00000169189	NSMCE1	Protein coding	NO	2.8005	655	0.047024	0.038871	3.65297e-07	0.195107	5.11285e-05
chr10_4894714_4894742	AC	AKR1C6P	ncRNA_intronic	Breast_Mammary_Tissue	ENSG00000165568	AKR1E2	Protein coding	NO	54.944	377	-0.120362	0.066745	3.65299e-07	0.236218	0.000111582
chr8_6428745_6428769	CA	MCPH1	intronic	Esophagus_Muscularis	ENSG00000147316	MCPH1	Protein coding	YES	11.169	417	-0.130941	0.0605029	3.65321e-07	0.219253	6.67232e-05
chr5_33298003_33298112	GCGCACCCTGCTG	LINC02160;TARS1	intergenic	Cells_Cultured_fibroblasts	ENSG00000249572	TARS1-DT	lncRNA	NO	142.548	427	0.165855	0.0591206	3.65326e-07	0.202114	5.37538e-05
chr14_64717112_64717148	GT	PLEKHG3	intronic	Heart_Atrial_Appendage	ENSG00000126822	PLEKHG3	Protein coding	YES	1.427	364	0.115552	0.0690593	3.65378e-07	0.212351	9.76326e-05
chr2_54065083_54065123	TAAA	ACYP2	intronic	Pancreas	ENSG00000170634	ACYP2	Protein coding	YES	50.3	275	0.142999	0.0905624	3.65475e-07	0.207841	0.000136468
chr7_65909690_65909738	TG	VKORC1L1	intronic	Testis	ENSG00000169919	GUSB	Protein coding	NO	58.194	296	0.111896	0.0843635	3.65535e-07	0.308446	9.35253e-05
chr6_109623862_109623905	AC	AK9	intronic	Nerve_Tibial	ENSG00000135587	SMPD2	Protein coding	NO	181.312	488	0.074061	0.051886	3.65611e-07	0.235956	4.90961e-05
chr22_49728749_49728851	GGACACCCGGGAGAGCC	C22orf34;BRD1	intergenic	Brain_Cerebellum	ENSG00000100426	ZBED4	Protein coding	NO	125.044	202	0.278161	0.121605	3.65617e-07	0.198482	0.000118074
chr12_57492669_57492715	CA	MARS1	intronic	Skin_Not_Sun_Exposed_Suprapubic	ENSG00000123329	ARHGAP9	Protein coding	NO	3.878	508	0.026443	0.0498841	3.6573e-07	0.233032	5.91183e-05
C9ORF72	GGCCCC	C9orf72	intronic	Esophagus_Muscularis	ENSG00000147894	C9orf72	Protein coding	YES	0.043	114	0.052023	0.20703	3.65731e-07	0.219498	6.67778e-05
chr6_43131029_43131077	CA	PTK7	intronic	Skin_Not_Sun_Exposed_Suprapubic	ENSG00000112667	DNPH1	Protein coding	NO	95.574	508	0.038022	0.0498839	3.65749e-07	0.233044	5.91183e-05
chr19_37303911_37303938	CA	LOC284412;ZNF875	intergenic	Artery_Tibial	ENSG00000181666	ZNF875	Protein coding	NO	8.9125	532	0.15116	0.0476775	3.6577e-07	0.213828	5.19895e-05
chr6_26959158_26959196	TA	LINC00240	ncRNA_intronic	Artery_Tibial	ENSG00000181315	ZNF322	Protein coding	NO	299.425	153	-0.093657	0.157907	3.65774e-07	0.21383	5.19895e-05
chr22_19007461_19007507	TG	DGCR5	ncRNA_intronic	Artery_Tibial	ENSG00000070413	DGCR2	Protein coding	NO	49.569	532	0.056082	0.0476774	3.65779e-07	0.213833	5.19895e-05
chr17_43317155_43317181	TTC	RNU2-1;LINC00910	intergenic	Adipose_Visceral_Omentum	ENSG00000267681	.	transcribed_processed_pseudogene	NO	172.212	459	-0.009156	0.0550876	3.65797e-07	0.227037	7.96061e-05
chr1_33218932_33218980	AC	TRIM62;ZNF362	intergenic	Thyroid	ENSG00000278997	.	TEC	NO	75.726	534	0.053459	0.0475015	3.65868e-07	0.23825	4.66236e-05
chr10_122926889_122926984	AGAA	FAM24A;C10orf88	intergenic	Thyroid	ENSG00000119965	C10orf88	Protein coding	NO	6.5225	534	-0.02676	0.0475012	3.65894e-07	0.238267	4.66236e-05
chr15_90149727_90149755	TG	IDH2-DT;SEMA4B	intergenic	Skin_Sun_Exposed_Lower_leg	ENSG00000183208	GDPGP1	Protein coding	NO	84.067	557	0.040133	0.0455766	3.65895e-07	0.232448	5.18395e-05
chr17_35535962_35535998	GTTT	SLFN12L	intronic	Thyroid	ENSG00000270885	RASL10B	Protein coding	NO	195.659	534	-0.1297	0.0475009	3.65933e-07	0.238293	4.66236e-05
chr7_100530980_100531025	AAAAT	NYAP1;AGFG2	intergenic	Lung	ENSG00000205307	SAP25	Protein coding	NO	42.0635	463	-0.076504	0.0546203	3.65993e-07	0.239361	8.20328e-05
chr9_129183986_129184014	GT	IER5L;LOC101929331	intergenic	Spleen	ENSG00000268707	.	lncRNA	NO	13.566	205	0.098601	0.119908	3.66004e-07	0.233148	0.000193484
chr13_95575590_95575602	GT	CLDN10	intronic	Lung	ENSG00000247400	DNAJC3-DT	lncRNA	NO	100.781	466	0.034051	0.0542764	3.6601e-07	0.239372	8.20328e-05
chr6_85992967_85992989	TA	SNHG5;HTR1E	intergenic	Nerve_Tibial	ENSG00000203875	SNHG5	lncRNA	NO	314.046	149	-0.084189	0.161838	3.66115e-07	0.236281	4.91536e-05
chr2_63405532_63405586	GT	WDPCP	intronic	Whole_Blood	ENSG00000115507	OTX1	Protein coding	NO	354.708	616	0.057919	0.0412834	3.6613e-07	0.192063	5.26489e-05
chr3_40451411_40451447	CA	ENTPD3-AS1	ncRNA_intronic	Prostate	ENSG00000223797	ENTPD3-AS1	lncRNA	YES	1.745	199	-0.08318	0.123329	3.66188e-07	0.241451	0.000305634
chr3_49486186_49486230	TTTA	DAG1	intronic	Small_Intestine_Terminal_Ileum	ENSG00000145020	AMT	Protein coding	NO	63.523	171	0.16172	0.142293	3.6621e-07	0.20474	0.000352852
chr19_44318207_44318239	TTAAA	ZNF235;ZNF112	intergenic	Testis	ENSG00000263002	ZNF234	Protein coding	NO	176.313	296	0.148323	0.0843519	3.66243e-07	0.309044	9.36781e-05
chr19_37393334_37393398	TCTA	ZNF527	downstream	Cells_Cultured_fibroblasts	ENSG00000198182	ZNF607	Protein coding	NO	325.759	427	-0.079105	0.0591089	3.66324e-07	0.202667	5.38864e-05
chr9_133460459_133460490	GGGCGG	CACFD1	intronic	Pancreas	ENSG00000160325	CACFD1	Protein coding	YES	0.4765	275	0.041452	0.0905467	3.66366e-07	0.208348	0.000136478
chr12_42413526_42413570	TG	PPHLN1	intronic	Heart_Atrial_Appendage	ENSG00000134283	PPHLN1	Protein coding	YES	26.158	364	-0.050626	0.0690457	3.66381e-07	0.212934	9.78557e-05
chr2_113872894_113872926	TTTA	ACTR3-AS1	ncRNA_intronic	Brain_Putamen_basal_ganglia	ENSG00000228857	ACTR3-AS1	lncRNA	YES	18.027	162	0.253854	0.149684	3.66397e-07	0.185535	0.000254506
chr6_31746080_31746114	TG	MSH5-SAPCD1	ncRNA_intronic	Brain_Cortex	ENSG00000204428	LY6G5C	Protein coding	NO	62.057	199	-0.093423	0.123324	3.664e-07	0.193779	0.00016662
chr16_30403267_30403283	GCT	ZNF48;ZNF771	intergenic	Muscle_Skeletal	ENSG00000183604	SMG1P5	transcribed_unprocessed_pseudogene	NO	68.221	655	0.025773	0.0388624	3.66405e-07	0.195698	5.12702e-05
chr18_31499357_31499387	GT	DSG2	intronic	Thyroid	ENSG00000046604	DSG2	Protein coding	YES	1.128	534	0.065641	0.0474964	3.6641e-07	0.238603	4.66739e-05
chr11_133947708_133947740	TC	IGSF9B	intronic	Nerve_Tibial	ENSG00000280237	.	.	NO	.	488	0.050319	0.0518778	3.66411e-07	0.236472	4.9183e-05
chr12_118151278_118151319	CG	TAOK3	intronic	Spleen	ENSG00000275759	.	lncRNA	NO	276.983	205	0.101123	0.119898	3.66415e-07	0.23341	0.000193532
chr10_27243092_27243128	CA	ACBD5	upstream	Thyroid	ENSG00000238021	ODAD2P1	transcribed_unprocessed_pseudogene	NO	19.847	534	-0.024293	0.0474958	3.66472e-07	0.238644	4.66739e-05
chr5_127238029_127238063	TA	C5orf63;MEGF10	intergenic	Muscle_Skeletal	ENSG00000173926	MARCHF3	Protein coding	NO	207.488	191	0.080587	0.128203	3.66546e-07	0.195774	5.12765e-05
chr15_85546321_85546359	AC	AKAP13	intronic	Lung	ENSG00000259367	AKAP13-AS1	lncRNA	NO	124.608	466	0.084347	0.0542704	3.66568e-07	0.239737	8.21298e-05
chr12_10821063_10821159	ATATATATATCTTATAC	TAS2R9;TAS2R10	intergenic	Pancreas	ENSG00000231887	PRH1	Protein coding	NO	61.546	79	-0.33698	0.286805	3.66661e-07	0.208515	0.000136478
chr12_6846689_6846699	CA	CDCA3	UTR3	Small_Intestine_Terminal_Ileum	ENSG00000111678	C12orf57	Protein coding	NO	96.284	172	-0.1577	0.141504	3.66687e-07	0.205007	0.000352852
chr11_110431101_110431137	AGC	FDX1	intronic	Pancreas	ENSG00000137714	FDX1	Protein coding	YES	1.171	275	-0.170597	0.0905411	3.6669e-07	0.208532	0.000136478
chr1_1653825_1653863	AC	CDK11B	intronic	Pancreas	ENSG00000269737	.	transcribed_processed_pseudogene	NO	18.146	275	0.146551	0.0905409	3.667e-07	0.208538	0.000136478
chr12_110121280_110121330	AC	C12orf76;IFT81	intergenic	Thyroid	ENSG00000139437	TCHP	Protein coding	NO	188.261	534	-0.063882	0.0474936	3.66702e-07	0.238794	4.66867e-05
chr11_111352963_111353056	AGGA	POU2AF1	UTR3	Spleen	ENSG00000150750	POU2AF2	Protein coding	NO	97.0265	205	-0.067342	0.119892	3.66702e-07	0.233593	0.000193532
chr7_144031902_144031940	TG	OR6B1;OR2A5	intergenic	Thyroid	ENSG00000221933	OR2A25	Protein coding	NO	37.89	534	-0.111212	0.0474935	3.66716e-07	0.238803	4.66867e-05
chr6_31197233_31197245	GT	HCG27	upstream	Artery_Aorta	ENSG00000204525	HLA-C	Protein coding	NO	72.427	346	-0.187604	0.0725238	3.66768e-07	0.220002	8.71984e-05
chr6_46678030_46678064	TA	LOC101926934	ncRNA_intronic	Stomach	ENSG00000180113	TDRD6	Protein coding	NO	9.828	77	0.048394	0.293234	3.66865e-07	0.223405	0.000183119
chr6_2637509_2637543	TG	LINC02521	ncRNA_intronic	Adipose_Subcutaneous	ENSG00000145949	MYLK4	Protein coding	NO	106.622	530	0.054945	0.0478432	3.66889e-07	0.227503	5.96807e-05
chr6_27528378_27528432	AC	ZNF184;LINC01012	intergenic	Ovary	ENSG00000124613	ZNF391	Protein coding	NO	139.413	147	-0.072454	0.16386	3.66892e-07	0.197021	0.000436854
chr7_55887600_55887639	GCG	ZNF713	UTR5	Adrenal_Gland	ENSG00000178665	ZNF713	Protein coding	YES	0.0825	195	0.118313	0.125705	3.66928e-07	0.187017	0.000212632
chr7_65462935_65462967	TG	ZNF92;LOC101929322	intergenic	Cells_EBV-transformed_lymphocytes	ENSG00000234585	CCT6P3	transcribed_unprocessed_pseudogene	NO	397.952	137	-0.169813	0.174907	3.66977e-07	0.17973	0.000507712
chr12_6846689_6846699	CA	CDCA3	UTR3	Adipose_Subcutaneous	ENSG00000111676	ATN1	Protein coding	NO	77.769	530	-0.117177	0.0478423	3.6699e-07	0.227566	5.96816e-05
chr1_121167062_121167092	AC	FAM72B	downstream	Adrenal_Gland	ENSG00000171943	SRGAP2C	Protein coding	NO	17.734	201	-0.306672	0.122144	3.67122e-07	0.187116	0.000212632
chr5_43234242_43234274	TTCA	NIM1K	intronic	Nerve_Tibial	ENSG00000172262	ZNF131	Protein coding	NO	61.126	488	0.130034	0.0518699	3.67174e-07	0.236965	4.92752e-05
chr4_187466853_187466909	GATA	LOC339975	ncRNA_intronic	Adipose_Visceral_Omentum	ENSG00000250620	LINC02515	lncRNA	NO	58.649	459	0.162216	0.0550722	3.67217e-07	0.227918	7.98872e-05
chr8_33519036_33519106	TTCT	SNORD13;RNF122	intergenic	Cells_Cultured_fibroblasts	ENSG00000172728	FUT10	Protein coding	NO	45.925	427	-0.064034	0.0590982	3.67242e-07	0.203175	5.40071e-05
chr6_8549644_8549674	AC	LOC100506207	ncRNA_intronic	Brain_Cortex	ENSG00000230939	.	.	NO	.	199	-0.088346	0.123304	3.67243e-07	0.194225	0.00016686
chr6_27848312_27848352	AC	H2BC15;H2AC16	intergenic	Testis	ENSG00000187763	OR2B7P	unprocessed_pseudogene	NO	198.102	296	0.150059	0.0843345	3.67302e-07	0.309938	9.38921e-05
chr17_45922486_45922518	AC	MAPT	intronic	Adipose_Subcutaneous	ENSG00000260075	NSFP1	unprocessed_pseudogene	NO	450.353	530	0.047236	0.0478379	3.67451e-07	0.227851	5.97134e-05
chr2_24385735_24385777	TC	ITSN2;NCOA1	intergenic	Adipose_Subcutaneous	ENSG00000232642	.	lncRNA	NO	210.751	529	-0.070395	0.0479263	3.67475e-07	0.227866	5.97134e-05
chr7_73602070_73602133	CCTG	MLXIPL	intronic	Prostate	ENSG00000009950	MLXIPL	Protein coding	YES	4.7225	199	-0.11035	0.123292	3.67778e-07	0.2425	0.000306574
chr20_38017404_38017436	TG	TTI1	intronic	Pituitary	ENSG00000101407	TTI1	Protein coding	YES	3.517	230	0.183401	0.107431	3.67786e-07	0.244621	0.000155909
chr19_21196060_21196090	GT	ZNF431	downstream	Muscle_Skeletal	ENSG00000268555	.	lncRNA	NO	391.219	655	0.090281	0.0388517	3.67787e-07	0.196437	5.14367e-05
chr17_47706828_47706870	AC	TBKBP1	intronic	Adrenal_Gland	ENSG00000198933	TBKBP1	Protein coding	YES	11.585	203	-0.105616	0.120985	3.67867e-07	0.187496	0.000212746
chr2_113819599_113819635	AAAACA	SLC35F5;ACTR3-AS1	intergenic	Breast_Mammary_Tissue	ENSG00000236397	DDX11L2	unprocessed_pseudogene	NO	218.356	377	-0.288909	0.0667111	3.67882e-07	0.237888	0.000112317
chr3_38907310_38907343	TG	SCN11A	intronic	Brain_Nucleus_accumbens_basal_ganglia	ENSG00000168356	SCN11A	Protein coding	YES	43.0355	183	0.065842	0.133451	3.68028e-07	0.194207	0.000200213
chr2_99479779_99479803	AAT	REV1	intronic	Cells_Cultured_fibroblasts	ENSG00000158411	MITD1	Protein coding	NO	298.733	425	-0.120591	0.0593589	3.68146e-07	0.203674	5.41255e-05
chr17_3609322_3609350	GA	TRPV1;SHPK	UTR5;UTR3	Stomach	ENSG00000197417	SHPK	Protein coding	NO	26.914	286	0.052441	0.0871612	3.68155e-07	0.22419	0.000183612
chr17_41929865_41929885	GT	TTC25	upstream	Thyroid	ENSG00000259623	.	lncRNA	NO	78.428	534	-0.175796	0.0474798	3.68169e-07	0.239749	4.68534e-05
chr1_153816059_153816101	AC	GATAD2B	intronic	Skin_Sun_Exposed_Lower_leg	ENSG00000143552	NUP210L	Protein coding	NO	240.786	557	0.078567	0.0455558	3.68193e-07	0.233908	5.21418e-05
chr6_29707390_29707426	AC	ZFP57;HLA-F	intergenic	Adipose_Subcutaneous	ENSG00000204642	HLA-F	Protein coding	NO	15.367	530	0.043208	0.0478308	3.68196e-07	0.228314	5.98149e-05
chr5_157330240_157330284	TG	CYFIP2	intronic	Esophagus_Muscularis	ENSG00000251405	NIPAL4-DT	lncRNA	NO	35.239	417	-0.077184	0.0604684	3.68218e-07	0.220991	6.72115e-05
chr15_78113517_78113537	TTCT	CIB2	intronic	Colon_Transverse	ENSG00000260776	GOLGA6FP	transcribed_unprocessed_pseudogene	NO	186.702	328	0.333473	0.076355	3.68255e-07	0.234401	0.000128963
chr3_149766817_149766880	AGC	ANKUB1	UTR3	Brain_Cortex	ENSG00000114744	COMMD2	Protein coding	NO	14.3535	199	-0.04018	0.12328	3.68272e-07	0.19477	0.000167184
chr2_86077811_86077858	CA	POLR1A	splicing	Thyroid	ENSG00000132305	IMMT	Protein coding	NO	92.9665	534	-0.047643	0.0474785	3.68303e-07	0.239836	4.68613e-05
chr3_8484293_8484333	AC	LMCD1-AS1	ncRNA_intronic	Brain_Cerebellum	ENSG00000227110	LMCD1-AS1	lncRNA	YES	17.285	202	-0.125816	0.121542	3.68351e-07	0.199966	0.000118815
chr2_87105972_87106049	TC	ANAPC1P2;MIR4771-1	intergenic	Skin_Sun_Exposed_Lower_leg	ENSG00000266931	.	unprocessed_pseudogene	NO	29.9505	556	0.013579	0.045634	3.68436e-07	0.234063	5.21646e-05
chr16_28527977_28528009	AC	IL27;NUPR1	intergenic	Esophagus_Muscularis	ENSG00000197165	SULT1A2	Protein coding	NO	68.302	417	-0.1342	0.060465	3.68504e-07	0.221163	6.72431e-05
chr2_55725136_55725178	CA	PNPT1;EFEMP1	intergenic	Stomach	ENSG00000275052	PPP4R3B	Protein coding	NO	106.277	286	0.097879	0.0871544	3.6856e-07	0.224437	0.000183663
chr17_19376787_19376837	AAATA	B9D1	intronic	Thyroid	ENSG00000262319	.	lncRNA	NO	233.123	534	-0.171383	0.0474759	3.68582e-07	0.240018	4.68721e-05
chr1_218346056_218346080	CA	TGFB2	UTR5	Brain_Anterior_cingulate_cortex_BA24	ENSG00000067533	RRP15	Protein coding	NO	60.726	141	0.305534	0.170263	3.68597e-07	0.190316	0.000359765
chr2_26892756_26892794	GA	DPYSL5	intronic	Thyroid	ENSG00000138030	KHK	Protein coding	NO	193.997	534	0.046312	0.0474757	3.68604e-07	0.240032	4.68721e-05
chr1_1708834_1708870	TCC	CDK11A	exonic	Liver	ENSG00000215914	MMP23A	unprocessed_pseudogene	NO	8.91	195	-0.382219	0.125665	3.68612e-07	0.177106	0.000268749
chr1_11808227_11808269	TG	CLCN6	intronic	Testis	ENSG00000242349	.	.	NO	.	296	-0.066743	0.084313	3.68613e-07	0.311044	9.41987e-05
chr7_1023624_1023678	AC	C7orf50	intronic	Muscle_Skeletal	ENSG00000146540	C7orf50	Protein coding	YES	4.688	655	0.019729	0.0388451	3.68633e-07	0.196888	5.15414e-05
chr12_672954_672984	GT	NINJ2;WNK1	intergenic	Brain_Cerebellum	ENSG00000177406	NINJ2-AS1	lncRNA	NO	29.559	202	0.148737	0.121534	3.68708e-07	0.20016	0.00011886
chr4_25279945_25279973	CAAA	PI4K2B	downstream	Brain_Nucleus_accumbens_basal_ganglia	ENSG00000053900	ANAPC4	Protein coding	NO	97.304	192	-0.148194	0.127518	3.68792e-07	0.19461	0.000200216
chr19_4402650_4402706	GCG	CHAF1A	UTR5	Brain_Amygdala	ENSG00000267769	.	lncRNA	NO	51.336	119	-0.237205	0.198981	3.68971e-07	0.187965	0.000587391
chr4_102653220_102653266	CA	MANBA	intronic	Skin_Not_Sun_Exposed_Suprapubic	ENSG00000230069	LRRC37A15P	processed_pseudogene	NO	77.478	508	-0.051353	0.0498512	3.69063e-07	0.235156	5.96344e-05
chr4_112463518_112463564	AT	ALPK1;NEUROG2	intergenic	Thyroid	ENSG00000138658	ZGRF1	Protein coding	NO	97.997	144	0.076927	0.166955	3.69181e-07	0.240408	4.69364e-05
chr1_11069227_11069259	GT	EXOSC10	intronic	Esophagus_Mucosa	ENSG00000198793	MTOR	Protein coding	NO	45.386	449	-0.012532	0.0562483	3.69197e-07	0.223369	6.55617e-05
chr10_45594599_45594637	CCCAG	MARCHF8	UTR5	Muscle_Skeletal	ENSG00000188234	AGAP4	Protein coding	NO	249.885	651	-0.239513	0.039075	3.69271e-07	0.197229	5.16036e-05
chr3_113551824_113551854	GT	SIDT1	intronic	Heart_Atrial_Appendage	ENSG00000206530	CFAP44	Protein coding	NO	110.229	364	0.161382	0.0690065	3.69281e-07	0.214619	9.85396e-05
chr7_128683452_128683484	TTTA	FAM71F2	UTR3	Brain_Cerebellum	ENSG00000271553	.	lncRNA	NO	16.425	202	0.283287	0.121519	3.69347e-07	0.200507	0.000118995
chr4_150861270_150861310	GT	LRBA	intronic	Colon_Transverse	ENSG00000145425	RPS3A	Protein coding	NO	238.334	328	-0.058094	0.0763383	3.69376e-07	0.235114	0.000129255
chr12_118361908_118361926	AAT	TAOK3	intronic	Pituitary	ENSG00000275759	.	lncRNA	NO	66.364	230	-0.347036	0.107398	3.69388e-07	0.245686	0.000156488
chr17_48265501_48265533	AAGC	SKAP1	intronic	Artery_Tibial	ENSG00000108465	CDK5RAP3	Protein coding	NO	284.41	532	-0.100638	0.0476429	3.69432e-07	0.215969	5.24955e-05
chr8_80096291_80096317	AC	TPD52	intronic	Skin_Sun_Exposed_Lower_leg	ENSG00000076554	TPD52	Protein coding	YES	15.473	557	0.064722	0.0455444	3.69459e-07	0.234713	5.22979e-05
chr10_102829164_102829209	AC	WBP1L;CYP17A1	intergenic	Prostate	ENSG00000138111	MFSD13A	Protein coding	NO	358.161	199	0.10504	0.123252	3.69479e-07	0.243621	0.000307215
chr5_140377222_140377268	CA	SLC4A9;ANKHD1	intergenic	Muscle_Skeletal	ENSG00000283602	.	transcribed_unitary_pseudogene	NO	216.496	655	-0.067124	0.0388383	3.69518e-07	0.197361	5.16246e-05
chr17_46241046_46241094	AAAAT	KANSL1;ARL17B	intergenic	Artery_Tibial	ENSG00000262539	.	processed_pseudogene	NO	19.536	532	0.119514	0.0476421	3.69518e-07	0.216019	5.24955e-05
chr7_135718070_135718088	AC	SLC13A4	intronic	Adipose_Subcutaneous	ENSG00000164707	SLC13A4	Protein coding	YES	10.095	530	0.037712	0.0478174	3.69614e-07	0.229193	6.00138e-05
chr7_141954706_141954750	AC	CLEC5A;TAS2R38	intergenic	Cells_Cultured_fibroblasts	ENSG00000214102	WEE2	Protein coding	NO	235.566	427	-0.146171	0.0590698	3.69687e-07	0.204527	5.43233e-05
chr22_25188447_25188493	GT	KIAA1671	intronic	Esophagus_Mucosa	ENSG00000100053	CRYBB3	Protein coding	NO	11.388	449	-0.095388	0.0562425	3.69717e-07	0.223683	6.56348e-05
chr6_32719658_32719718	GT	HLA-DQB1;HLA-DQA2	intergenic	Lung	ENSG00000198502	HLA-DRB5	Protein coding	NO	189.401	466	0.040708	0.0542364	3.69743e-07	0.241813	8.27844e-05
chr4_85027979_85028034	AAAAT	WDFY3-AS2;ARHGAP24	intergenic	Colon_Sigmoid	ENSG00000180769	WDFY3-AS2	lncRNA	NO	58.2325	302	0.070495	0.0826767	3.69808e-07	0.226588	0.00011392
chr3_44620326_44620378	TG	ZKSCAN7-AS1;ZNF197-AS1	ncRNA_intronic	Adipose_Visceral_Omentum	ENSG00000225873	C3orf86P	transcribed_unitary_pseudogene	NO	180.406	459	-0.060175	0.0550435	3.69858e-07	0.229557	8.04335e-05
chr17_45091187_45091237	AC	NMT1	intronic	Colon_Transverse	ENSG00000136448	NMT1	Protein coding	YES	2.419	328	0.029349	0.076331	3.6987e-07	0.235428	0.000129356
chr2_27283764_27283821	CA	TRIM54	intronic	Small_Intestine_Terminal_Ileum	ENSG00000138085	ATRAID	Protein coding	NO	67.4185	172	0.049439	0.141419	3.69871e-07	0.206787	0.000355305
chr19_2336792_2336806	GT	SPPL2B	intronic	Skin_Not_Sun_Exposed_Suprapubic	ENSG00000005206	SPPL2B	Protein coding	YES	0.312	508	0.10275	0.0498422	3.69973e-07	0.235736	5.97556e-05
chr9_128832521_128832541	CA	KYAT1	downstream	Testis	ENSG00000136802	LRRC8A	Protein coding	NO	49.602	296	0.109142	0.0842906	3.69989e-07	0.312205	9.45215e-05
chr17_5047108_5047145	TAAAA	SLC52A1;ZFP3	intergenic	Brain_Cerebellum	ENSG00000108515	ENO3	Protein coding	NO	90.9595	202	0.494203	0.121503	3.70041e-07	0.200884	0.000119148
chr1_10514156_10514198	TG	PEX14	intronic	Cells_Cultured_fibroblasts	ENSG00000142657	PGD	Protein coding	NO	95.365	427	-0.125575	0.0590657	3.70046e-07	0.204726	5.43616e-05
chr1_48384325_48384426	GAGGGA	SPATA6	intronic	Spleen	ENSG00000272491	.	lncRNA	NO	154.815	205	-0.03425	0.119815	3.70047e-07	0.235723	0.000195135
chr2_190259319_190259367	TG	HIBCH	intronic	Adipose_Subcutaneous	ENSG00000151689	INPP1	Protein coding	NO	84.227	530	-0.02837	0.0478127	3.70115e-07	0.229504	6.00795e-05
chr12_104408935_104408979	GT	TXNRD1;CHST11	intergenic	Cells_Cultured_fibroblasts	ENSG00000255150	EID3	Protein coding	NO	105.218	427	-0.067914	0.0590587	3.7065e-07	0.20506	5.44359e-05
chr17_45922486_45922518	AC	MAPT	intronic	Colon_Transverse	ENSG00000266918	.	TEC	NO	390.925	328	-0.05685	0.0763185	3.70715e-07	0.235966	0.000129581
chr19_20409961_20409987	AC	ZNF826P	ncRNA_intronic	Whole_Blood	ENSG00000237440	ZNF737	Protein coding	NO	134.735	616	-0.035767	0.0412455	3.70753e-07	0.194488	5.32845e-05
chr17_6659795_6659833	TC	ALOX15P1	ncRNA_intronic	Colon_Sigmoid	ENSG00000198920	KIAA0753	Protein coding	NO	19.103	310	-0.074333	0.0805993	3.70819e-07	0.227207	0.000114141
chr8_22649812_22649858	AC	BIN3	intronic	Muscle_Skeletal	ENSG00000241852	C8orf58	Protein coding	NO	47.832	655	0.040947	0.038828	3.70865e-07	0.19808	5.17993e-05
chr15_76873331_76873388	AGGC	SCAPER	intronic	Pancreas	ENSG00000140386	SCAPER	Protein coding	YES	10.5165	275	-0.069545	0.0904673	3.7091e-07	0.210932	0.000137864
chr10_45594599_45594637	CCCAG	MARCHF8	UTR5	Nerve_Tibial	ENSG00000172661	WASHC2C	Protein coding	NO	132.582	484	0.250884	0.0522508	3.70923e-07	0.239384	4.97473e-05
chr6_85808954_85808995	AC	SNHG5;HTR1E	intergenic	Adipose_Subcutaneous	ENSG00000220563	PKMP3	transcribed_processed_pseudogene	NO	148.369	530	-0.045388	0.047805	3.70933e-07	0.230011	6.01964e-05
chr21_37073296_37073332	CGG	TTC3	UTR5	Colon_Sigmoid	ENSG00000185808	PIGP	Protein coding	NO	0.144	294	-0.262486	0.0848273	3.70988e-07	0.22731	0.000114141
chr17_43086109_43086148	AC	BRCA1	intronic	Heart_Atrial_Appendage	ENSG00000198496	NBR2	lncRNA	NO	39.4225	364	-0.100562	0.0689832	3.71017e-07	0.215629	9.89576e-05
chr16_71670695_71670721	AC	PHLPP2	intronic	Muscle_Skeletal	ENSG00000102984	ZNF821	Protein coding	NO	209.357	655	-0.02936	0.0388268	3.71024e-07	0.198165	5.18079e-05
chr7_44458936_44458980	TG	NUDCD3	intronic	Prostate	ENSG00000015676	NUDCD3	Protein coding	YES	13.002	199	-0.061903	0.123215	3.71048e-07	0.244656	0.000308131
chr15_66892299_66892340	CA	SMAD6;LINC02206	intergenic	Colon_Sigmoid	ENSG00000277152	.	lncRNA	NO	32.0165	310	0.063839	0.0805952	3.71083e-07	0.227369	0.000114141
chr19_7474754_7474784	GT	ARHGEF18;PEX11G	intergenic	Brain_Hypothalamus	ENSG00000104883	PEX11G	Protein coding	NO	8.543	160	-0.066641	0.151297	3.71197e-07	0.197603	0.000370737
chr12_42278039_42278122	AGGA	YAF2;ZCRB1	intergenic	Brain_Nucleus_accumbens_basal_ganglia	ENSG00000257225	.	lncRNA	NO	181.286	192	0.072125	0.127459	3.71227e-07	0.195894	0.00020133
chr7_55887600_55887639	GCG	ZNF713	UTR5	Adipose_Visceral_Omentum	ENSG00000129103	SUMF2	Protein coding	NO	176.382	439	0.051056	0.0574761	3.71244e-07	0.230417	8.07066e-05
chr16_89565283_89565315	TGGGC	RPL13	UTR3	Heart_Atrial_Appendage	ENSG00000274627	.	.	NO	.	364	-0.106049	0.0689771	3.71472e-07	0.215893	9.90334e-05
chr10_102612169_102612209	TG	SUFU	intronic	Thyroid	ENSG00000269609	C10orf95-AS1	lncRNA	NO	158.349	534	-0.019694	0.0474483	3.71536e-07	0.241942	4.72173e-05
chr22_42008091_42008171	CTTTC	WBP2NL	intronic	Muscle_Skeletal	ENSG00000270083	.	lncRNA	NO	81.897	655	0.048226	0.0388225	3.71573e-07	0.198459	5.18711e-05
chr19_15957549_15957589	AC	OR10H4;LINC00661	intergenic	Adipose_Visceral_Omentum	ENSG00000267453	CLEC4OP	transcribed_unprocessed_pseudogene	NO	93.767	459	0.044986	0.0550235	3.71721e-07	0.230713	8.07819e-05
chr20_36143137_36143181	TG	EPB41L1	intronic	Breast_Mammary_Tissue	ENSG00000214078	CPNE1	Protein coding	NO	478.203	377	0.132683	0.0666609	3.71744e-07	0.240386	0.000113443
chr8_58226426_58226465	TG	FAM110B;LOC101929528	intergenic	Pancreas	ENSG00000169122	FAM110B	Protein coding	NO	156.127	275	0.122039	0.0904506	3.71875e-07	0.21148	0.000138132
chr12_130897372_130897406	AC	RAN;ADGRD1	intergenic	Liver	ENSG00000111450	STX2	Protein coding	NO	58.135	195	-0.066636	0.125587	3.71901e-07	0.178686	0.000270737
chr22_40727442_40727472	GA	MCHR1;SLC25A17	intergenic	Esophagus_Mucosa	ENSG00000196236	XPNPEP3	Protein coding	NO	129.62	449	0.037622	0.0562182	3.71927e-07	0.225021	6.60078e-05
chr22_41817730_41817770	TAAA	CCDC134	intronic	Muscle_Skeletal	ENSG00000100417	PMM1	Protein coding	NO	227.879	655	-0.116864	0.0388191	3.72018e-07	0.198696	5.1918e-05
chr1_28247126_28247158	GAAA	ATP5IF1;SESN2	intergenic	Muscle_Skeletal	ENSG00000130770	ATP5IF1	Protein coding	NO	10.988	654	0.005126	0.0388769	3.72104e-07	0.198742	5.1918e-05
chr3_18346578_18346606	TG	SATB1	UTR3	Adipose_Subcutaneous	ENSG00000182568	SATB1	Protein coding	YES	4.939	526	0.073942	0.0481503	3.72104e-07	0.230737	6.03588e-05
chr6_85539935_85539980	TTTTA	SNX14	intronic	Brain_Nucleus_accumbens_basal_ganglia	ENSG00000220563	PKMP3	transcribed_processed_pseudogene	NO	120.648	188	0.073055	0.129999	3.72123e-07	0.196367	0.000201585
chr17_59129358_59129396	AC	SKA2	intronic	Adipose_Subcutaneous	ENSG00000108395	TRIM37	Protein coding	NO	22.456	530	-0.098656	0.0477938	3.72128e-07	0.230752	6.03588e-05
chr1_89064199_89064275	GT	GBP1	intronic	Brain_Cerebellum	ENSG00000213512	GBP7	Protein coding	NO	111.766	202	-0.078885	0.121455	3.72147e-07	0.202027	0.000119755
chr1_1955018_1955089	GGAAGTGCGGCTCACACC	CFAP74	intronic	Pituitary	ENSG00000231050	GNB1-DT	lncRNA	NO	63.5825	230	0.272292	0.107339	3.72278e-07	0.247609	0.000157612
chr6_31077612_31077636	GA	HCG22;C6orf15	intergenic	Esophagus_Gastroesophageal_Junction	ENSG00000204528	PSORS1C3	lncRNA	NO	100.275	322	-0.063045	0.0776707	3.723e-07	0.225061	0.000105354
chr11_67644732_67644759	CA	ACY3	splicing	Skin_Sun_Exposed_Lower_leg	ENSG00000132746	ALDH3B2	Protein coding	NO	20.5555	557	0.100935	0.0455188	3.72308e-07	0.236523	5.26894e-05
chr11_68995883_68995931	GT	MRGPRD;MRGPRF	intergenic	Skin_Not_Sun_Exposed_Suprapubic	ENSG00000197345	MRPL21	Protein coding	NO	92.072	508	0.157951	0.0498193	3.7232e-07	0.237231	6.01042e-05
chr2_55077756_55077792	AC	RTN4	intronic	Artery_Aorta	ENSG00000115310	RTN4	Protein coding	YES	26.946	346	0.041234	0.0724455	3.7232e-07	0.223332	8.84484e-05
chr20_38577698_38577732	AC	RALGAPB	UTR3	Artery_Tibial	ENSG00000196756	SNHG17	lncRNA	NO	142.306	532	-0.141854	0.0476153	3.72386e-07	0.217695	5.28772e-05
chr11_4049715_4049763	AC	STIM1	intronic	Esophagus_Gastroesophageal_Junction	ENSG00000167325	RRM1	Protein coding	NO	44.968	322	-0.050516	0.0776687	3.72435e-07	0.225142	0.000105354
chr5_17129046_17129088	CAA	BASP1-AS1	downstream	Brain_Nucleus_accumbens_basal_ganglia	ENSG00000271892	.	lncRNA	NO	21.278	192	-0.19991	0.12743	3.7246e-07	0.196545	0.000201585
chr2_74406843_74406891	TG	DCTN1-AS1;C2orf81	intergenic	Esophagus_Muscularis	ENSG00000115275	MOGS	Protein coding	NO	56.77	417	-0.07215	0.0604183	3.7246e-07	0.223537	6.79238e-05
chr7_98315609_98315650	ATA	BAIAP2L1	exonic	Artery_Aorta	ENSG00000164713	BRI3	Protein coding	NO	9.1075	335	0.099582	0.0747477	3.72499e-07	0.223439	8.84557e-05
chr9_121198020_121198044	AC	RAB14	intronic	Heart_Left_Ventricle	ENSG00000226752	CUTALP	transcribed_unitary_pseudogene	NO	350.738	349	-0.305726	0.0718381	3.72557e-07	0.200651	0.000117822
chr2_201192394_201192424	AAT	CASP10	intronic	Colon_Sigmoid	ENSG00000240344	PPIL3	Protein coding	NO	303.106	308	0.279482	0.0810777	3.72562e-07	0.228275	0.000114481
chr17_40832363_40832409	CA	TMEM99	ncRNA_intronic	Cells_Cultured_fibroblasts	ENSG00000167920	KRT10-AS1	lncRNA	NO	0.726	427	0.065596	0.0590357	3.72649e-07	0.206166	5.47004e-05
chr4_102653220_102653266	CA	MANBA	intronic	Muscle_Skeletal	ENSG00000109332	UBE2D3	Protein coding	NO	149.451	655	-0.014066	0.0388143	3.72649e-07	0.199034	5.19806e-05
chr11_47380556_47380587	TTG	SPI1;MIR4487	intergenic	Skin_Sun_Exposed_Lower_leg	ENSG00000165916	PSMC3	Protein coding	NO	45.6265	557	-0.034085	0.0455154	3.72694e-07	0.236768	5.27324e-05
chr1_1431026_1431058	CACCCCCT	LINC01770	ncRNA_intronic	Brain_Putamen_basal_ganglia	ENSG00000215915	ATAD3C	Protein coding	NO	18.647	163	0.408148	0.14865	3.72708e-07	0.188731	0.000258181
chr7_107066301_107066333	GT	PRKAR2B	intronic	Whole_Blood	ENSG00000164597	COG5	Protein coding	NO	186.93	616	-0.053099	0.0412296	3.72724e-07	0.195522	5.35383e-05
chr10_84484490_84484516	GT	CCSER2	intronic	Nerve_Tibial	ENSG00000107771	CCSER2	Protein coding	YES	32.286	488	-0.058409	0.0518127	3.72793e-07	0.240591	4.99773e-05
chr13_102864126_102864166	CA	BIVM-ERCC5;ERCC5	intronic	Brain_Cerebellum	ENSG00000250878	METTL21EP	Protein coding	NO	15.894	202	-0.118896	0.12144	3.72807e-07	0.202386	0.000119897
chr7_66276365_66276381	AT	TPST1	intronic	Skin_Sun_Exposed_Lower_leg	ENSG00000226824	.	lncRNA	NO	378.14	162	0.05391	0.149505	3.7281e-07	0.236842	5.2737e-05
chr9_93134288_93134320	CCCG	NINJ1	upstream	Whole_Blood	ENSG00000131669	NINJ1	Protein coding	YES	0.053	574	0.044827	0.04419	3.72914e-07	0.195622	5.3551e-05
chr17_15333722_15333776	TTTAT	TEKT3	intronic	Muscle_Skeletal	ENSG00000125409	TEKT3	Protein coding	YES	2.129	653	-0.076955	0.0389292	3.7293e-07	0.199184	5.20062e-05
chr19_14774674_14774689	CTTT	ADGRE2	intronic	Cells_EBV-transformed_lymphocytes	ENSG00000127507	ADGRE2	Protein coding	YES	1.9245	136	-0.016766	0.175903	3.72942e-07	0.182651	0.000513846
chr3_3181965_3181983	AT	CRBN;LOC100130207	intergenic	Adipose_Subcutaneous	ENSG00000072756	TRNT1	Protein coding	NO	36.416	157	0.058198	0.153946	3.72969e-07	0.231273	6.04636e-05
chr6_135344926_135344956	CA	AHI1	intronic	Skin_Sun_Exposed_Lower_leg	ENSG00000135541	AHI1	Protein coding	YES	19.938	555	0.090912	0.0456731	3.7306e-07	0.237	5.27589e-05
chr8_48970066_48970104	AC	SNAI2;PPDPFL	intergenic	Heart_Atrial_Appendage	ENSG00000168333	PPDPFL	Protein coding	NO	84.226	364	0.146226	0.0689557	3.73069e-07	0.216821	9.94135e-05
chr1_223859078_223859112	TTTTG	TP53BP2;GTF2IP20	intergenic	Brain_Cerebellum	ENSG00000272645	GTF2IP20	transcribed_unprocessed_pseudogene	NO	129.059	202	-0.139981	0.121434	3.73074e-07	0.20253	0.000119911
chr7_141703542_141703566	TG	WEE2-AS1	downstream	Skin_Sun_Exposed_Lower_leg	ENSG00000270157	.	lncRNA	NO	39.708	557	-0.041216	0.0455115	3.73131e-07	0.237046	5.27589e-05
chr6_29677768_29677796	AC	ZFP57	intronic	Testis	ENSG00000230795	HLA-K	unprocessed_pseudogene	NO	248.677	296	-0.077039	0.0842375	3.73268e-07	0.314972	9.53016e-05
chr6_26533744_26533766	TG	HCG11;HMGN4	intergenic	Colon_Sigmoid	ENSG00000124549	BTN2A3P	transcribed_unprocessed_pseudogene	NO	111.636	298	-0.120919	0.0836906	3.73351e-07	0.228759	0.000114666
chr2_134929613_134929635	AG	CCNT2	intronic	Brain_Cerebellar_Hemisphere	ENSG00000234682	VDAC2P4	processed_pseudogene	NO	132.455	166	-0.068948	0.146113	3.73435e-07	0.199952	0.000171045
chr2_91478097_91478133	CCG	LOC101927050;LSP1P4	intergenic	Skin_Sun_Exposed_Lower_leg	ENSG00000143429	LSP1P4	transcribed_unprocessed_pseudogene	NO	181.846	557	0.230299	0.0455087	3.73449e-07	0.237248	5.27921e-05
chr19_9669734_9669776	CA	ZNF562	intronic	Pituitary	ENSG00000171469	ZNF561	Protein coding	NO	48.519	230	0.09343	0.107315	3.73459e-07	0.248394	0.000158011
chr14_91948293_91948321	TGTT	FBLN5	upstream	Artery_Tibial	ENSG00000100815	TRIP11	Protein coding	NO	51.072	532	-0.069687	0.0476053	3.73459e-07	0.218323	5.30167e-05
chr6_32665096_32665139	GCCCCC	HLA-DQB1	intronic	Cells_EBV-transformed_lymphocytes	ENSG00000204301	NOTCH4	Protein coding	NO	441.05	137	0.380009	0.174698	3.73509e-07	0.182929	0.000513846
chr10_35290222_35290264	CA	CCNY	intronic	Brain_Substantia_nigra	ENSG00000271335	CCNY-AS1	lncRNA	NO	30.755	105	0.171525	0.222707	3.73521e-07	0.190406	0.000806807
chr3_12649589_12649621	CA	RAF1	intronic	Esophagus_Mucosa	ENSG00000075975	MKRN2	Protein coding	NO	68.238	449	-0.079651	0.0562002	3.73573e-07	0.226016	6.62805e-05
chr12_112387128_112387156	AC	HECTD4;RPL6	intergenic	Esophagus_Muscularis	ENSG00000226469	ADAM1B	unitary_pseudogene	NO	460.124	417	0.092764	0.0604036	3.73706e-07	0.224285	6.81097e-05
chr4_102653220_102653266	CA	MANBA	intronic	Adipose_Subcutaneous	ENSG00000145354	CISD2	Protein coding	NO	215.731	530	-0.027957	0.0477784	3.73782e-07	0.231778	6.05796e-05
chr7_107691108_107691142	AC	SLC26A4	intronic	Cells_Cultured_fibroblasts	ENSG00000241764	CBLL1-AS1	lncRNA	NO	52.47	427	0.139102	0.0590219	3.73857e-07	0.206834	5.48631e-05
chr7_76409297_76409388	AC	SSC4D;ZP3	intronic	Liver	ENSG00000243566	UPK3B	Protein coding	NO	101.183	195	-0.206339	0.12554	3.73903e-07	0.179648	0.000271782
chr1_26282323_26282417	GGACCG	UBXN11	exonic	Brain_Cerebellum	ENSG00000158062	UBXN11	Protein coding	YES	15.656	202	0.053909	0.121413	3.73974e-07	0.203019	0.000120126
chr12_6925117_6925141	GT	ATN1	intronic	Brain_Frontal_Cortex_BA9	ENSG00000010626	LRRC23	Protein coding	NO	12.027	165	0.096079	0.146927	3.73985e-07	0.195713	0.000260603
chr12_75490195_75490233	CA	GLIPR1	intronic	Testis	ENSG00000257497	GLIPR1-AS1	lncRNA	NO	0.394	296	0.09033	0.0842249	3.74047e-07	0.315629	9.54616e-05
chr10_117370918_117370952	TG	PDZD8	intronic	Nerve_Tibial	ENSG00000165650	PDZD8	Protein coding	YES	3.546	488	-0.036523	0.0517998	3.74068e-07	0.241414	5.01378e-05
chr15_30968534_30968576	AC	MTMR10	intronic	Cells_Cultured_fibroblasts	ENSG00000270015	.	.	NO	.	426	-0.031121	0.0591543	3.74091e-07	0.206964	5.4883e-05
chr9_113519_113547	CGCGG	PGM5P3-AS1;FOXD4	intergenic	Testis	ENSG00000227917	.	lncRNA	NO	3.395	295	0.213833	0.0844991	3.74121e-07	0.315691	9.54616e-05
chr8_22423786_22423812	TC	SLC39A14	intronic	Artery_Tibial	ENSG00000197181	PIWIL2	Protein coding	NO	71	532	-0.027902	0.0475987	3.74166e-07	0.218736	5.31042e-05
chr10_68427650_68427680	AC	DNA2	intronic	Brain_Cerebellum	ENSG00000122912	SLC25A16	Protein coding	NO	53.099	202	0.086597	0.121408	3.74184e-07	0.203133	0.000120126
chr17_63864419_63864453	TTAT	TCAM1P	downstream	Nerve_Tibial	ENSG00000240280	TCAM1P	transcribed_unitary_pseudogene	YES	4.247	487	-0.135045	0.051902	3.74256e-07	0.241535	5.01527e-05
chr14_91836577_91836639	GGCGAGGCAAGGCGGGGAGG	TC2N	intronic	Adipose_Visceral_Omentum	ENSG00000133962	CATSPERB	Protein coding	NO	55.901	459	0.141341	0.0549954	3.74338e-07	0.232338	8.12938e-05
chr19_21196060_21196090	GT	ZNF431	downstream	Artery_Aorta	ENSG00000268119	.	lncRNA	NO	267.809	346	0.161073	0.0724169	3.74365e-07	0.224559	8.88637e-05
chr16_3103182_3103216	CA	ZSCAN10;ZNF205-AS1	intergenic	Prostate	ENSG00000263072	ZNF213-AS1	lncRNA	NO	9.29	199	0.181695	0.123138	3.74389e-07	0.246859	0.000310514
chr17_17096271_17096342	GT	MPRIP	intronic	Skin_Sun_Exposed_Lower_leg	ENSG00000278864	.	TEC	NO	85.1975	557	-0.025873	0.0454996	3.74464e-07	0.237893	5.29238e-05
chr21_39345109_39345137	CA	HMGN1	intronic	Breast_Mammary_Tissue	ENSG00000255568	BRWD1-AS2	lncRNA	NO	31.216	377	0.037529	0.0666256	3.74476e-07	0.242153	0.00011419
chr11_118251078_118251118	GT	MPZL3	intronic	Breast_Mammary_Tissue	ENSG00000160588	MPZL3	Protein coding	YES	1.222	377	-0.038032	0.0666248	3.74545e-07	0.242197	0.00011419
chr15_82652115_82652143	TTTA	CPEB1-AS1	ncRNA_intronic	Minor_Salivary_Gland	ENSG00000276710	CSPG4P10	transcribed_unprocessed_pseudogene	NO	192.657	141	-0.254404	0.170076	3.74589e-07	0.203433	0.000483214
chr4_1767750_1767793	CCCCG	TACC3;FGFR3	intergenic	Cells_Cultured_fibroblasts	ENSG00000174137	FAM53A	Protein coding	NO	83.4585	407	-0.061129	0.0618384	3.74659e-07	0.207278	5.49517e-05
chr8_142767887_142767935	GAAT	LYNX1-SLURP2;SLURP2	intronic	Colon_Transverse	ENSG00000180155	LYNX1	Protein coding	NO	8.685	328	0.121986	0.0762599	3.74704e-07	0.238505	0.000130831
chr8_71084900_71084998	CCTT	XKR9;EYA1	intergenic	Pancreas	ENSG00000147592	LACTB2	Protein coding	NO	415.764	275	0.032134	0.0904009	3.74757e-07	0.213119	0.000139112
chr2_113175341_113175361	TC	PSD4	intronic	Skin_Sun_Exposed_Lower_leg	ENSG00000125618	PAX8	Protein coding	NO	45.126	557	-0.284162	0.0454968	3.74783e-07	0.238095	5.29572e-05
chr16_70019796_70019814	TG	PDXDC2P-NPIPB14P	ncRNA_intronic	Brain_Frontal_Cortex_BA9	ENSG00000261556	SMG1P7	transcribed_unprocessed_pseudogene	NO	226.805	165	-0.038012	0.146905	3.74801e-07	0.19614	0.000260825
chr2_223838221_223838269	ATTT	AP1S3	upstream	Whole_Blood	ENSG00000152056	AP1S3	Protein coding	YES	0.218	616	-0.083842	0.0412123	3.74859e-07	0.196642	5.38156e-05
chr19_40715845_40715871	TG	COQ8B	intronic	Heart_Left_Ventricle	ENSG00000123815	COQ8B	Protein coding	YES	0.006	350	0.137401	0.071607	3.74874e-07	0.201899	0.000118485
chr17_41944391_41944445	AC	TTC25	intronic	Brain_Hippocampus	ENSG00000141698	NT5C3B	Protein coding	NO	108.158	157	0.019405	0.153891	3.74901e-07	0.194597	0.000377126
chr2_48515216_48515246	TC	PPP1R21	UTR3	Artery_Tibial	ENSG00000162869	PPP1R21	Protein coding	YES	8.02	532	-0.04157	0.0475917	3.74919e-07	0.219176	5.3188e-05
chr2_86223735_86223761	TC	REEP1	intronic	Artery_Tibial	ENSG00000132313	MRPL35	Protein coding	NO	24.285	532	-0.136442	0.0475915	3.74939e-07	0.219188	5.3188e-05
chr19_46775052_46775090	AC	SLC1A5	UTR3	Heart_Atrial_Appendage	ENSG00000105287	PRKD2	Protein coding	NO	57.944	364	-0.086546	0.0689302	3.74993e-07	0.217939	9.98804e-05
chr7_64890189_64890222	GT	ZNF273	intronic	Brain_Putamen_basal_ganglia	ENSG00000213640	EEF1DP4	processed_pseudogene	NO	27.2065	163	-0.054312	0.148587	3.74997e-07	0.18989	0.000259413
chr17_43223459_43223479	AC	CCDC200	intronic	Brain_Cerebellar_Hemisphere	ENSG00000108828	VAT1	Protein coding	NO	198.346	166	-0.031892	0.146067	3.75117e-07	0.200853	0.000171468
chr1_234383573_234383598	AC	COA6	intronic	Liver	ENSG00000231663	COA6-AS1	lncRNA	NO	9.9215	195	0.117124	0.12551	3.7522e-07	0.180281	0.000272328
chr17_15846888_15846928	AC	LINC02087;ADORA2B	intergenic	Brain_Cerebellar_Hemisphere	ENSG00000179277	MEIS3P1	processed_pseudogene	NO	60.29	166	-0.081572	0.146062	3.75318e-07	0.20096	0.000171468
chr10_132187319_132187393	GCCCG	DPYSL4	intronic	Esophagus_Muscularis	ENSG00000151640	DPYSL4	Protein coding	YES	0.297	412	0.102989	0.0610988	3.75345e-07	0.225269	6.83875e-05
chr2_41926148_41926196	AC	LINC01913;LINC01914	intergenic	Spleen	ENSG00000205086	LINC02898	lncRNA	NO	27.123	205	0.195648	0.119694	3.75429e-07	0.239152	0.000197584
chr11_63606425_63606463	AC	PLAAT3	intronic	Adipose_Subcutaneous	ENSG00000184743	ATL3	Protein coding	NO	64.932	530	0.041927	0.0477629	3.75442e-07	0.232807	6.08327e-05
chr6_29726559_29726583	TG	HLA-F	intronic	Brain_Spinal_cord_cervical_c-1	ENSG00000235821	IFITM4P	processed_pseudogene	NO	24.577	120	0.400213	0.197237	3.7547e-07	0.196201	0.000471766
chr12_125094978_125095024	GT	AACS	intronic	Colon_Sigmoid	ENSG00000279233	.	TEC	NO	43.244	310	0.102921	0.0805263	3.75538e-07	0.230098	0.000115164
chr1_10252386_10252422	TTG	KIF1B	intronic	Brain_Spinal_cord_cervical_c-1	ENSG00000054523	KIF1B	Protein coding	YES	20.075	120	0.194098	0.197233	3.75574e-07	0.196255	0.000471766
chr8_66425402_66425454	GGAT	RRS1-AS1	ncRNA_intronic	Esophagus_Gastroesophageal_Junction	ENSG00000147576	ADHFE1	Protein coding	NO	7.064	322	-0.15778	0.0776219	3.75576e-07	0.227041	0.000106193
chr14_38989251_38989304	AGGA	LOC105370457;SEC23A	intergenic	Esophagus_Muscularis	ENSG00000259070	LINC00639	lncRNA	NO	41.0045	417	-0.067247	0.060381	3.75642e-07	0.225447	6.84209e-05
chr6_32665096_32665139	GCCCCC	HLA-DQB1	intronic	Lung	ENSG00000179344	HLA-DQB1	Protein coding	YES	1.5205	466	-0.166126	0.0541723	3.7581e-07	0.245781	8.40853e-05
chr13_95575590_95575602	GT	CLDN10	intronic	Colon_Sigmoid	ENSG00000102595	UGGT2	Protein coding	NO	284.299	310	0.040128	0.080522	3.75816e-07	0.230269	0.000115192
chr22_41817730_41817770	TAAA	CCDC134	intronic	Spleen	ENSG00000167077	MEI1	Protein coding	NO	22.328	205	0.209583	0.119685	3.75854e-07	0.239423	0.000197584
chr20_45776278_45776320	TG	WFDC3	intronic	Colon_Transverse	ENSG00000101457	DNTTIP1	Protein coding	NO	15.655	328	0.04173	0.0762427	3.75881e-07	0.239255	0.00013117
chr17_2066372_2066392	TG	SMG6	intronic	Breast_Mammary_Tissue	ENSG00000167720	SRR	Protein coding	NO	237.001	377	-0.200242	0.0666075	3.75893e-07	0.243069	0.000114547
chr15_51328547_51328585	GT	CYP19A1	intronic	Muscle_Skeletal	ENSG00000259668	.	lncRNA	NO	126.702	655	-0.138658	0.0387895	3.75919e-07	0.20078	5.24093e-05
chr17_73190196_73190234	AC	SSTR2;COG1	intergenic	Spleen	ENSG00000141219	C17orf80	Protein coding	NO	42.018	205	-0.122899	0.119683	3.75932e-07	0.239472	0.000197584
chr16_57704376_57704406	AC	DRC7	intronic	Whole_Blood	ENSG00000159625	DRC7	Protein coding	YES	0.516	616	-0.061582	0.0412035	3.75952e-07	0.197215	5.39577e-05
chr12_9332317_9332345	AG	LOC642846;LINC02367	intergenic	Pituitary	ENSG00000214776	.	transcribed_unprocessed_pseudogene	NO	148.277	230	-0.132895	0.107264	3.76008e-07	0.25009	0.000158989
chr4_102688386_102688416	AC	MANBA	intronic	Esophagus_Mucosa	ENSG00000230069	LRRC37A15P	processed_pseudogene	NO	42.32	449	0.111372	0.0561737	3.76011e-07	0.227491	6.66934e-05
chr17_29116613_29116625	CA	MYO18A	intronic	Skin_Sun_Exposed_Lower_leg	ENSG00000196535	MYO18A	Protein coding	YES	2.351	557	0.029062	0.0454857	3.76045e-07	0.238897	5.31236e-05
chr6_143534798_143534842	TG	FUCA2;PHACTR2-AS1	intergenic	Artery_Tibial	ENSG00000112419	PHACTR2	Protein coding	NO	2.025	532	-0.038641	0.047581	3.76079e-07	0.219854	5.33368e-05
chr19_17286647_17286713	GT	ANKLE1	exonic	Skin_Sun_Exposed_Lower_leg	ENSG00000130312	MRPL34	Protein coding	NO	5.929	557	0.048039	0.0454847	3.76151e-07	0.238964	5.31267e-05
chr6_149704887_149704927	AC	LATS1	intronic	Thyroid	ENSG00000131023	LATS1	Protein coding	YES	2.553	534	0.05577	0.0474051	3.76209e-07	0.244984	4.77832e-05
chr4_25161004_25161022	AC	SEPSECS-AS1	ncRNA_intronic	Cells_Cultured_fibroblasts	ENSG00000281501	SEPSECS-AS1	lncRNA	YES	0.341	427	0.22113	0.0589944	3.76259e-07	0.208163	5.51718e-05
chr12_75480331_75480355	CA	GLIPR1	upstream	Artery_Coronary	ENSG00000180881	CAPS2	Protein coding	NO	89.415	195	-0.134513	0.125484	3.7631e-07	0.196811	0.000279562
chr6_26533744_26533766	TG	HCG11;HMGN4	intergenic	Brain_Putamen_basal_ganglia	ENSG00000181315	ZNF322	Protein coding	NO	117.741	157	0.134936	0.153851	3.76344e-07	0.190572	0.000259989
chr1_153934796_153934847	CTG	DENND4B	exonic	Esophagus_Muscularis	ENSG00000160741	CRTC2	Protein coding	NO	17.2745	417	0.067178	0.0603728	3.76348e-07	0.225871	6.85287e-05
chr10_100568344_100568395	AC	HIF1AN;PAX2	intergenic	Adipose_Subcutaneous	ENSG00000075826	SEC31B	Protein coding	NO	48.5055	530	0.063711	0.0477536	3.76449e-07	0.233431	6.09799e-05
chr4_184731883_184731909	TG	CENPU	intronic	Colon_Transverse	ENSG00000151725	CENPU	Protein coding	YES	1.518	328	0.035338	0.0762332	3.76535e-07	0.239671	0.000131327
chr6_42216359_42216413	GT	MRPS10	intronic	Artery_Tibial	ENSG00000112599	GUCA1B	Protein coding	NO	21.43	532	0.015918	0.0475759	3.76636e-07	0.22018	5.34028e-05
chr6_30000957_30000981	AAGG	ZNRD1ASP	downstream	Skin_Sun_Exposed_Lower_leg	ENSG00000204622	HLA-J	transcribed_unprocessed_pseudogene	NO	5.637	557	0.040101	0.0454804	3.76642e-07	0.239276	5.31842e-05
chr3_157246487_157246527	AC	CCNL1;VEPH1	intergenic	Lung	ENSG00000244515	KRT18P34	processed_pseudogene	NO	82.575	466	-0.10471	0.054163	3.76701e-07	0.246364	8.42558e-05
chr6_31307643_31307695	GGA	LINC02571;HLA-B	intergenic	Pituitary	ENSG00000204531	POU5F1	Protein coding	NO	126.938	230	-0.203299	0.10725	3.76703e-07	0.250552	0.000159182
chr22_22263578_22263606	GT	VPREB1;BMS1P20	intergenic	Small_Intestine_Terminal_Ileum	ENSG00000223350	IGLV9-49	IG_V_gene	NO	79.595	172	-0.105601	0.141239	3.76754e-07	0.210635	0.000360676
chr6_26533744_26533766	TG	HCG11;HMGN4	intergenic	Brain_Nucleus_accumbens_basal_ganglia	ENSG00000181315	ZNF322	Protein coding	NO	117.741	184	0.120186	0.13255	3.7678e-07	0.198825	0.000203714
chr22_50612840_50612908	GCCCC	MAPK8IP2	UTR3	Lung	ENSG00000100288	CHKB	Protein coding	NO	11.419	461	0.022735	0.0547337	3.77031e-07	0.24658	8.43008e-05
chr16_89489210_89489268	AC	ANKRD11	intronic	Uterus	ENSG00000274627	.	.	NO	.	109	-0.293259	0.215184	3.77071e-07	0.201825	0.000794586
chr10_47495650_47495689	GAG	FAM25C;BMS1P2-AGAP9	intergenic	Artery_Tibial	ENSG00000226964	RHEBP2	processed_pseudogene	NO	210.534	532	0.329696	0.0475716	3.77101e-07	0.220452	5.34495e-05
chr11_93534215_93534268	AC	SMCO4	intronic	Prostate	ENSG00000279684	.	TEC	NO	245.339	196	0.064464	0.124859	3.77111e-07	0.248654	0.000311987
chr1_109113392_109113468	AG	C1orf194	intronic	Thyroid	ENSG00000251484	.	processed_pseudogene	NO	8.664	534	0.016929	0.0473959	3.77205e-07	0.245634	4.78979e-05
chr17_30339396_30339428	TG	TMIGD1;CPD	intergenic	Thyroid	ENSG00000108587	GOSR1	Protein coding	NO	137.95	534	0.038538	0.0473954	3.77259e-07	0.245668	4.78979e-05
chr5_132257657_132257687	GGC	PDLIM4	UTR5	Skin_Not_Sun_Exposed_Suprapubic	ENSG00000233006	MIR3936HG	lncRNA	NO	94.878	486	-0.097716	0.0519758	3.77308e-07	0.240409	6.0863e-05
chr12_113863211_113863237	TG	RBM19	intronic	Colon_Sigmoid	ENSG00000122965	RBM19	Protein coding	YES	4.32	310	0.116772	0.0804983	3.7736e-07	0.231215	0.000115588
chr15_76922922_76922960	TA	SCAPER;RCN2	intergenic	Pancreas	ENSG00000140386	SCAPER	Protein coding	NO	17.497	79	-0.087232	0.286286	3.77375e-07	0.214608	0.000139992
chr14_74111606_74111650	TATT	LIN52	intronic	Colon_Sigmoid	ENSG00000259065	MIDEAS-AS1	lncRNA	NO	322.663	308	-0.206633	0.0810014	3.77486e-07	0.231292	0.000115588
chr3_44372009_44372077	GAAG	TCAIM	intronic	Esophagus_Mucosa	ENSG00000144792	ZNF660	Protein coding	NO	206.18	449	0.113095	0.0561569	3.77554e-07	0.228425	6.69368e-05
chr16_70272889_70272923	AC	AARS1	intronic	Artery_Tibial	ENSG00000157335	CLEC18C	Protein coding	NO	98.521	532	0.069097	0.047567	3.77601e-07	0.220744	5.35007e-05
chr8_119712224_119712256	TG	ENPP2;TAF2	intergenic	Brain_Nucleus_accumbens_basal_ganglia	ENSG00000136982	DSCC1	Protein coding	NO	143.618	192	-0.16854	0.127304	3.77775e-07	0.19935	0.000203965
chr7_44458936_44458980	TG	NUDCD3	intronic	Lung	ENSG00000015676	NUDCD3	Protein coding	YES	13.002	466	-0.032583	0.0541518	3.77776e-07	0.247067	8.44384e-05
chr2_73441610_73441633	ATTCCT	ALMS1	intronic	Brain_Cortex	ENSG00000144035	NAT8	Protein coding	NO	200.8	199	0.429525	0.12306	3.77811e-07	0.199814	0.000171367
chr9_111352907_111352943	GT	OR2K2;ECPAS	intergenic	Brain_Spinal_cord_cervical_c-1	ENSG00000136813	ECPAS	Protein coding	NO	17.679	120	0.223246	0.197154	3.77834e-07	0.197436	0.000473467
chr1_53192639_53192697	TG	SLC1A7;CPT2	intergenic	Pancreas	ENSG00000162384	CZIB	Protein coding	NO	25.692	275	0.07516	0.0903477	3.7786e-07	0.214884	0.000140081
chr7_67211150_67211190	TG	TYW1	intronic	Brain_Cerebellum	ENSG00000273448	.	lncRNA	NO	121.877	202	0.095137	0.121324	3.77912e-07	0.205157	0.00012118
chr11_73964765_73964813	TG	DNAJB13	intronic	Adipose_Visceral_Omentum	ENSG00000175567	UCP2	Protein coding	NO	12.217	459	0.040028	0.0549569	3.77963e-07	0.234588	8.20237e-05
chr7_64971305_64971343	AATA	ERV3-1-ZNF117;ZNF117	downstream	Spleen	ENSG00000164669	INTS4P1	transcribed_unprocessed_pseudogene	NO	169.917	204	0.284767	0.120194	3.7798e-07	0.240777	0.000198429
chr2_104877049_104877067	AC	LINC01159;MRPS9-AS2	intergenic	Colon_Transverse	ENSG00000135972	MRPS9	Protein coding	NO	161.011	328	-0.056249	0.0762107	3.78081e-07	0.240655	0.000131794
chr6_70587168_70587198	CA	SDHAF4	intronic	Prostate	ENSG00000271967	.	lncRNA	NO	9.255	199	-0.094475	0.123053	3.78096e-07	0.249303	0.000312026
chr2_113287445_113287483	GT	PAX8;CBWD2	intergenic	Prostate	ENSG00000189223	PAX8-AS1	lncRNA	NO	17.64	199	-0.098639	0.123053	3.78105e-07	0.249309	0.000312026
chr10_125912443_125912487	GT	FANK1	intronic	Artery_Coronary	ENSG00000188690	UROS	Protein coding	NO	89.207	195	0.047849	0.125442	3.7811e-07	0.197753	0.0002805
chr7_66916188_66916239	TTA	LINC02604;TMEM248	intergenic	Breast_Mammary_Tissue	ENSG00000273142	LINC02604	lncRNA	NO	13.3565	120	0.132414	0.197144	3.78115e-07	0.244506	0.00011517
chr12_105096183_105096221	GT	ALDH1L2;LOC414300	intergenic	Artery_Aorta	ENSG00000136010	ALDH1L2	Protein coding	NO	10.977	346	0.063491	0.0723649	3.78123e-07	0.226813	8.97203e-05
chr16_31256985_31257031	AT	TRIM72;ITGAM	intergenic	Skin_Sun_Exposed_Lower_leg	ENSG00000169900	PYDC1	Protein coding	NO	39.873	161	-0.054489	0.150226	3.78161e-07	0.240241	5.3387e-05
chr3_195830705_195830849	GCAGTGGCCGGCTGGGT	MUC4;LINC01983	intergenic	Adipose_Subcutaneous	ENSG00000215837	SDHAP2	transcribed_unprocessed_pseudogene	NO	172.681	530	0.14533	0.0477376	3.78176e-07	0.234502	6.12437e-05
chr15_74743307_74743378	AGGA	CYP1A1;CYP1A2	intergenic	Esophagus_Mucosa	ENSG00000213578	CPLX3	Protein coding	NO	83.2845	449	0.099357	0.0561489	3.78295e-07	0.228873	6.70396e-05
chr17_10888524_10888558	GT	PIRT;SHISA6	intergenic	Colon_Transverse	ENSG00000244753	RPL15P21	processed_pseudogene	NO	27.079	328	0.052228	0.0762072	3.78323e-07	0.240809	0.000131806
chr1_154868900_154868950	TC	KCNN3	intronic	Pancreas	ENSG00000143603	KCNN3	Protein coding	YES	0.606	275	0.052525	0.0903396	3.78337e-07	0.215155	0.000140166
chr11_66745793_66745825	GTTT	C11orf80	intronic	Testis	ENSG00000248746	ACTN3	Protein coding	NO	198.894	296	0.250077	0.0841558	3.78363e-07	0.319271	9.64564e-05
chr21_33577604_33577702	AC	DONSON	UTR3	Artery_Tibial	ENSG00000142188	TMEM50B	Protein coding	NO	97.679	532	-0.018885	0.0475599	3.78373e-07	0.221196	5.35972e-05
chr17_14007415_14007497	TTTAT	HS3ST3A1;CDRT15P1	intergenic	Skin_Sun_Exposed_Lower_leg	ENSG00000236088	COX10-DT	lncRNA	NO	23.201	546	-0.021299	0.0463631	3.7843e-07	0.240412	5.34131e-05
chr19_21574167_21574197	GCAAC	ZNF429;LOC400682	intergenic	Cells_EBV-transformed_lymphocytes	ENSG00000197013	ZNF429	Protein coding	NO	32.418	137	0.148209	0.174543	3.7845e-07	0.185349	0.000518958
chr2_27358735_27358759	ACCTCTCT	GTF3C2;EIF2B4	intergenic	Brain_Caudate_basal_ganglia	ENSG00000157992	KRTCAP3	Protein coding	NO	83.619	184	0.176868	0.132506	3.78565e-07	0.198617	0.000209071
chr15_51502306_51502338	TG	DMXL2	intronic	Testis	ENSG00000104112	SCG3	Protein coding	NO	179.17	296	0.128768	0.0841521	3.78594e-07	0.319466	9.64861e-05
chr17_45592099_45592127	AAAT	LRRC37A4P;MAPK8IP1P2	intergenic	Kidney_Cortex	ENSG00000263503	MAPK8IP1P2	processed_pseudogene	NO	10.227	70	-0.533018	0.317581	3.78832e-07	0.19824	0.00396479
chr2_113819599_113819635	AAAACA	SLC35F5;ACTR3-AS1	intergenic	Adipose_Visceral_Omentum	ENSG00000279267	.	TEC	NO	211.709	459	-0.189597	0.054947	3.789e-07	0.23517	8.21984e-05
chr12_57551872_57551906	TC	KIF5A	intronic	Heart_Atrial_Appendage	ENSG00000135502	SLC26A10P	transcribed_unitary_pseudogene	NO	67.638	364	-0.118237	0.0688782	3.78931e-07	0.220228	0.000100883
chr21_43030260_43030292	GT	PKNOX1	UTR3	Brain_Anterior_cingulate_cortex_BA24	ENSG00000160200	CBS	Protein coding	NO	28.665	141	0.191339	0.169943	3.78947e-07	0.195659	0.000369169
chr10_73212845_73212859	TC	FAM149B1	intronic	Stomach	ENSG00000138286	FAM149B1	Protein coding	YES	2.585	286	0.084767	0.0869793	3.79087e-07	0.230848	0.000188601
chr1_168557942_168557994	GT	XCL2;XCL1	intergenic	Adipose_Visceral_Omentum	ENSG00000229757	RPL7AP21	processed_pseudogene	NO	21.471	459	-0.045511	0.0549449	3.79097e-07	0.235291	8.22123e-05
chr12_111887814_111887854	AC	MAPKAPK5	intronic	Brain_Cerebellum	ENSG00000111300	NAA25	Protein coding	NO	147.571	202	-0.095449	0.121297	3.7913e-07	0.205818	0.000121498
chr7_65354519_65354551	CTCCT	INTS4P1;ZNF92	intergenic	Vagina	ENSG00000227113	.	unprocessed_pseudogene	NO	279.512	120	0.027764	0.197105	3.79256e-07	0.208062	0.000797173
chr1_998743_998784	GCGGAGCGGAGGGC	HES4	downstream	Cells_EBV-transformed_lymphocytes	ENSG00000272512	.	lncRNA	NO	0.7125	137	0.128421	0.174515	3.79345e-07	0.185787	0.000518958
chr5_132257657_132257687	GGC	PDLIM4	UTR5	Adipose_Visceral_Omentum	ENSG00000131435	PDLIM4	Protein coding	YES	0.024	439	0.058175	0.0573852	3.7943e-07	0.235498	8.22557e-05
chr12_9332317_9332345	AG	LOC642846;LINC02367	intergenic	Skin_Sun_Exposed_Lower_leg	ENSG00000260423	LINC02367	lncRNA	NO	14.725	557	-0.067288	0.0454551	3.79521e-07	0.241105	5.35552e-05
chr6_99810202_99810244	GT	PRDM13;MCHR2	intergenic	Cells_Cultured_fibroblasts	ENSG00000219755	.	processed_pseudogene	NO	234.511	427	0.103342	0.0589564	3.79624e-07	0.210025	5.56357e-05
chr12_121457739_121457775	AC	KDM2B	intronic	Stomach	ENSG00000089094	KDM2B	Protein coding	YES	12.796	286	0.123638	0.0869704	3.79632e-07	0.231179	0.000188718
chr6_31486861_31486891	TC	MICB-DT	ncRNA_intronic	Pituitary	ENSG00000213760	ATP6V1G2	Protein coding	NO	59.717	229	0.02215	0.107636	3.79713e-07	0.252554	0.000160352
chr6_136952849_136952875	TG	SLC35D3;NHEG1	intergenic	Muscle_Skeletal	ENSG00000112357	PEX7	Protein coding	NO	127.648	655	0.034682	0.0387606	3.7975e-07	0.202826	5.29296e-05
chr17_46105865_46105948	CA	KANSL1	intronic	Heart_Left_Ventricle	ENSG00000176681	LRRC37A	Protein coding	NO	186.827	350	-0.032711	0.0715392	3.7983e-07	0.204568	0.000119981
chr12_32142444_32142504	CTAT	BICD1	intronic	Esophagus_Mucosa	ENSG00000151746	BICD1	Protein coding	YES	35.178	449	-0.043297	0.0561323	3.79841e-07	0.229809	6.72939e-05
chr16_70660839_70660889	GCCCA	IL34;MTSS2	downstream	Prostate	ENSG00000223496	EXOSC6	Protein coding	NO	408.924	199	0.184333	0.123013	3.79872e-07	0.250474	0.000313092
chr17_45922486_45922518	AC	MAPT	intronic	Lung	ENSG00000266918	.	TEC	NO	390.925	466	-0.046728	0.0541294	3.79927e-07	0.248474	8.48902e-05
chr5_122829775_122829811	AC	SNX2	UTR3	Brain_Cerebellar_Hemisphere	ENSG00000260686	.	lncRNA	NO	2.563	166	0.062261	0.145937	3.80012e-07	0.203474	0.000173308
chr6_29953121_29953160	TAAC	HLA-A;HCG9	intergenic	Pituitary	ENSG00000228078	HLA-U	unprocessed_pseudogene	NO	19.0395	229	-0.338855	0.107628	3.80107e-07	0.252816	0.000160416
chr16_20745578_20745610	AAAT	THUMPD1;ACSM3	intergenic	Brain_Cerebellum	ENSG00000166743	ACSM1	Protein coding	NO	46.704	202	0.262318	0.121275	3.80119e-07	0.206355	0.000121743
chr2_218357259_218357289	TC	CATIP-AS2	ncRNA_intronic	Artery_Aorta	ENSG00000135926	TMBIM1	Protein coding	NO	64.688	346	-0.042677	0.0723367	3.80175e-07	0.228044	9.01716e-05
chr3_44620326_44620378	TG	ZKSCAN7-AS1;ZNF197-AS1	ncRNA_intronic	Pancreas	ENSG00000144792	ZNF660	Protein coding	NO	35.388	275	0.097952	0.0903083	3.80181e-07	0.216204	0.000140758
chr15_30928506_30928540	TG	FAN1	intronic	Colon_Sigmoid	ENSG00000270015	.	.	NO	.	310	0.095933	0.0804544	3.80245e-07	0.232982	0.000116375
chr12_42234192_42234232	AGAAA	YAF2	UTR3	Brain_Cerebellar_Hemisphere	ENSG00000139168	ZCRB1	Protein coding	NO	80.05	166	0.171737	0.145929	3.80316e-07	0.203637	0.000173308
chr10_98999156_98999206	GT	HPSE2	intronic	Artery_Aorta	ENSG00000172987	HPSE2	Protein coding	YES	236.621	346	0.196587	0.0723343	3.80347e-07	0.228147	9.01766e-05
chr1_168557942_168557994	GT	XCL2;XCL1	intergenic	Lung	ENSG00000143184	XCL1	Protein coding	NO	18.637	464	-0.036361	0.0543525	3.80405e-07	0.248786	8.4968e-05
chr2_38525529_38525553	TG	LINC02613;HNRNPLL	intergenic	Adipose_Visceral_Omentum	ENSG00000119787	ATL2	Protein coding	NO	148.256	459	0.107588	0.0549309	3.80429e-07	0.236118	8.24434e-05
chr5_102544743_102544779	TG	SLCO6A1;LINC00492	intergenic	Brain_Cerebellum	ENSG00000145730	PAM	Protein coding	NO	209.22	202	0.040016	0.121265	3.80563e-07	0.206596	0.000121814
chr4_26880600_26880705	ATATATATAAAT	STIM2	intronic	Testis	ENSG00000240005	STIM2-AS1	lncRNA	NO	20.0025	94	0.317992	0.245592	3.80577e-07	0.321139	9.69037e-05
chr14_105416855_105416892	TTAT	LOC100507437	downstream	Whole_Blood	ENSG00000184986	TMEM121	Protein coding	NO	109.71	613	0.117915	0.0413647	3.8058e-07	0.199643	5.46069e-05
chr3_38987278_38987342	CT	SCN11A	intronic	Nerve_Tibial	ENSG00000168026	TTC21A	Protein coding	NO	120.37	488	-0.056415	0.0517347	3.80589e-07	0.245622	5.09907e-05
chr12_56266241_56266281	AAAT	COQ10A	upstream	Lung	ENSG00000257303	CNPY2-AS1	lncRNA	NO	33.814	466	0.147745	0.0541201	3.80824e-07	0.249061	8.50326e-05
chr13_106916434_106916471	CCCGC	LINC00443;FAM155A	intergenic	Prostate	ENSG00000277863	.	lncRNA	NO	12.3535	199	0.273882	0.122991	3.80843e-07	0.251114	0.000313501
chr4_102653220_102653266	CA	MANBA	intronic	Adipose_Visceral_Omentum	ENSG00000230069	LRRC37A15P	processed_pseudogene	NO	77.478	459	-0.05223	0.0549258	3.8092e-07	0.236423	8.25211e-05
chr7_45788357_45788395	GT	SEPTIN7P2;LOC730234	intergenic	Brain_Hypothalamus	ENSG00000272556	GTF2IP13	transcribed_unprocessed_pseudogene	NO	14.781	160	-0.046605	0.151028	3.80955e-07	0.202797	0.00037906
chr15_70891567_70891619	TG	LRRC49;THAP10	intronic	Thyroid	ENSG00000166173	LARP6	Protein coding	NO	37.436	534	0.026214	0.0473613	3.81002e-07	0.248106	4.83637e-05
chr12_48186540_48186570	GT	CCDC184	downstream	Nerve_Tibial	ENSG00000240399	.	transcribed_processed_pseudogene	NO	130.964	488	0.103578	0.0517298	3.81076e-07	0.245936	5.10453e-05
chr3_141346782_141346816	TG	ZBTB38	intronic	Pituitary	ENSG00000177311	ZBTB38	Protein coding	YES	21.505	230	0.07992	0.107162	3.81093e-07	0.253472	0.000160527
chr6_106693318_106693362	CA	QRSL1;LINC02526	intergenic	Brain_Anterior_cingulate_cortex_BA24	ENSG00000130348	QRSL1	Protein coding	NO	63.726	141	0.185267	0.169874	3.81218e-07	0.196832	0.000370681
chr6_8549644_8549674	AC	LOC100506207	ncRNA_intronic	Brain_Caudate_basal_ganglia	ENSG00000230939	.	.	NO	.	184	-0.086974	0.132442	3.81221e-07	0.200011	0.000210316
chr6_89063142_89063170	CTTC	RNGTT;PNRC1	intergenic	Artery_Aorta	ENSG00000154548	SRSF12	Protein coding	NO	42.66	346	-0.267205	0.0723215	3.81281e-07	0.228707	9.03484e-05
chr11_117174164_117174206	TG	PAFAH1B2	intronic	Adrenal_Gland	ENSG00000254851	.	unprocessed_pseudogene	NO	38.657	203	-0.119231	0.120682	3.813e-07	0.194343	0.000219596
chr15_84498441_84498501	CA	GOLGA6L4	intronic	Artery_Aorta	ENSG00000189136	UBE2Q2P1	transcribed_unprocessed_pseudogene	NO	72.229	344	-0.018324	0.072728	3.81373e-07	0.228762	9.03484e-05
chr19_7474754_7474784	GT	ARHGEF18;PEX11G	intergenic	Nerve_Tibial	ENSG00000104883	PEX11G	Protein coding	NO	8.543	488	-0.037248	0.0517266	3.81402e-07	0.246147	5.10784e-05
chr11_118607329_118607393	GTG	PHLDB1	intronic	Thyroid	ENSG00000019144	PHLDB1	Protein coding	YES	0.254	534	0.025178	0.0473576	3.81403e-07	0.248367	4.84052e-05
chr3_52300764_52300808	TG	GLYCTK;DNAH1	intergenic	Brain_Cerebellum	ENSG00000114841	DNAH1	Protein coding	NO	15.533	202	0.106981	0.121246	3.81415e-07	0.207059	0.000122014
chr19_18642338_18642382	GT	KLHL26	intronic	Adipose_Visceral_Omentum	ENSG00000221983	UBA52	Protein coding	NO	68.984	459	-0.033153	0.0549205	3.81427e-07	0.236737	8.2602e-05
chr14_103064583_103064613	AC	CDC42BPB;LBHD2	intergenic	Whole_Blood	ENSG00000198752	CDC42BPB	Protein coding	NO	7.049	616	0.109946	0.0411598	3.8145e-07	0.200099	5.47168e-05
chr15_79836562_79836610	GT	MINAR1;MTHFS	intergenic	Cells_Cultured_fibroblasts	ENSG00000180953	ST20	lncRNA	NO	71.45	427	0.044461	0.0589356	3.81471e-07	0.211047	5.58916e-05
chr22_41994883_41994923	TG	SEPTIN3	UTR3	Adipose_Visceral_Omentum	ENSG00000100197	CYP2D6	Protein coding	NO	135.006	459	-0.144893	0.0549185	3.81615e-07	0.236854	8.2614e-05
chr16_11915673_11915705	CCG	GSPT1	exonic	Adipose_Subcutaneous	ENSG00000103342	GSPT1	Protein coding	YES	0.189	528	0.064501	0.0478829	3.8165e-07	0.236656	6.17902e-05
chr17_78753499_78753531	AATA	CYTH1	intronic	Brain_Caudate_basal_ganglia	ENSG00000055483	USP36	Protein coding	NO	43.546	184	-0.186991	0.132431	3.81661e-07	0.200241	0.000210338
chr8_91051159_91051195	AC	PIP4P2;OTUD6B-AS1	intergenic	Skin_Not_Sun_Exposed_Suprapubic	ENSG00000253250	C8orf88	Protein coding	NO	65.939	508	0.040471	0.0497269	3.81926e-07	0.243352	6.15925e-05
chr9_113352480_113352502	AC	BSPRY	intronic	Artery_Coronary	ENSG00000176386	CDC26	Protein coding	NO	76.919	195	-0.062174	0.125354	3.81952e-07	0.199763	0.00028295
chr1_202173790_202173818	TG	PTPRVP	ncRNA_intronic	Esophagus_Gastroesophageal_Junction	ENSG00000243323	PTPRVP	transcribed_unitary_pseudogene	YES	5.753	322	-0.043328	0.0775279	3.81969e-07	0.230906	0.00010785
chr5_65545324_65545380	CA	CENPK	intronic	Artery_Aorta	ENSG00000113593	PPWD1	Protein coding	NO	17.884	346	-0.045815	0.0723113	3.82031e-07	0.229157	9.04686e-05
chr15_64863503_64863559	TG	PLEKHO2	intronic	Breast_Mammary_Tissue	ENSG00000241839	PLEKHO2	Protein coding	YES	21.616	377	0.072359	0.0665286	3.82106e-07	0.247087	0.000116331
chr11_78292003_78292030	GT	GAB2	intronic	Esophagus_Muscularis	ENSG00000033327	GAB2	Protein coding	YES	49.8635	417	-0.105692	0.0603064	3.82107e-07	0.229327	6.95265e-05
chr2_28803078_28803108	TG	PPP1CB	downstream	Adipose_Subcutaneous	ENSG00000171103	TRMT61B	Protein coding	NO	48.19	530	-0.127977	0.0477016	3.82107e-07	0.23694	6.1848e-05
chr12_9454269_9454305	GT	LOC408186	ncRNA_intronic	Stomach	ENSG00000214776	.	transcribed_unprocessed_pseudogene	NO	26.321	286	0.197869	0.0869291	3.82164e-07	0.232721	0.000189822
chr19_11963074_11963088	GA	ZNF700;ZNF763	intergenic	Thyroid	ENSG00000219665	ZNF433-AS1	lncRNA	NO	24.536	534	-0.037989	0.0473507	3.82165e-07	0.248863	4.84924e-05
chr17_46105865_46105948	CA	KANSL1	intronic	Esophagus_Muscularis	ENSG00000238083	LRRC37A2	Protein coding	NO	405.601	417	-0.025994	0.0603056	3.82175e-07	0.229368	6.95265e-05
chr16_31069268_31069306	AC	ZNF668	intronic	Esophagus_Mucosa	ENSG00000103496	STX4	Protein coding	NO	29.967	449	0.030722	0.0561062	3.82276e-07	0.231281	6.77053e-05
chr14_88879651_88879696	ATT	TTC8	UTR3	Skin_Not_Sun_Exposed_Suprapubic	ENSG00000042317	SPATA7	Protein coding	NO	446.517	156	0.134394	0.154604	3.82294e-07	0.243586	6.16362e-05
chr12_75480331_75480355	CA	GLIPR1	upstream	Colon_Sigmoid	ENSG00000139278	GLIPR1	Protein coding	YES	0.41	310	0.134328	0.0804219	3.8239e-07	0.234297	0.000116915
chr8_17875481_17875616	TCTT	FGL1	intronic	Adrenal_Gland	ENSG00000253944	MTUS1-DT	lncRNA	NO	74.2035	203	0.021627	0.120656	3.82478e-07	0.194943	0.000220026
chr2_113819599_113819635	AAAACA	SLC35F5;ACTR3-AS1	intergenic	Colon_Transverse	ENSG00000146556	WASH2P	transcribed_unprocessed_pseudogene	NO	231.067	328	0.234835	0.0761467	3.82529e-07	0.243486	0.000133198
chr12_75490195_75490233	CA	GLIPR1	intronic	Cells_EBV-transformed_lymphocytes	ENSG00000257497	GLIPR1-AS1	lncRNA	NO	0.394	137	0.136793	0.174414	3.82581e-07	0.187372	0.000521928
chr6_29953121_29953160	TAAC	HLA-A;HCG9	intergenic	Adipose_Subcutaneous	ENSG00000228078	HLA-U	unprocessed_pseudogene	NO	19.0395	529	-0.20862	0.0477855	3.82599e-07	0.237245	6.19115e-05
chr4_119415539_119415569	TATTT	LINC01061;GTF2IP12	intergenic	Stomach	ENSG00000245958	SEPTIN7P14	transcribed_unprocessed_pseudogene	NO	42.414	280	0.271181	0.0887146	3.82648e-07	0.233016	0.000189907
chr9_110913554_110913568	TA	LPAR1	intronic	Lung	ENSG00000198121	LPAR1	Protein coding	YES	85.905	466	0.150899	0.0541012	3.8266e-07	0.250261	8.53331e-05
chr7_64307216_64307248	CGCCCTGC	ZNF679;ZNF736	intergenic	Lung	ENSG00000234444	ZNF736	Protein coding	NO	0.227	466	0.097218	0.0541009	3.82692e-07	0.250282	8.53331e-05
chr12_66067076_66067132	AAGG	LINC02425;LLPH	intergenic	Artery_Aorta	ENSG00000239335	LLPH-DT	lncRNA	NO	63.647	346	-0.131853	0.0723004	3.82829e-07	0.229636	9.06039e-05
chr20_21147961_21147995	TG	KIZ	intronic	Adipose_Subcutaneous	ENSG00000088970	KIZ	Protein coding	YES	2.389	530	-0.035281	0.0476947	3.82867e-07	0.237411	6.19387e-05
chr2_54533349_54533395	GT	SPTBN1	intronic	Thyroid	ENSG00000237887	RPL23AP32	processed_pseudogene	NO	4.029	534	0.073233	0.0473443	3.82881e-07	0.24933	4.85739e-05
chr22_41561045_41561081	AC	CSDC2	UTR5	Artery_Aorta	ENSG00000100412	ACO2	Protein coding	NO	37.709	346	0.038216	0.0722994	3.82904e-07	0.229681	9.06039e-05
chr20_45602734_45602778	GT	WFDC8;WFDC9	intergenic	Muscle_Skeletal	ENSG00000124104	SNX21	Protein coding	NO	231.043	655	0.044152	0.0387369	3.82931e-07	0.204525	5.33311e-05
chr6_31307643_31307695	GGA	LINC02571;HLA-B	intergenic	Cells_Cultured_fibroblasts	ENSG00000204536	CCHCR1	Protein coding	NO	149.431	427	-0.054921	0.058919	3.82955e-07	0.211867	5.60941e-05
chr9_128890130_128890170	TG	LRRC8A	intronic	Liver	ENSG00000167136	ENDOG	Protein coding	NO	71.65	195	0.105297	0.12533	3.83002e-07	0.18402	0.000277556
chr1_220809491_220809525	AATTT	MTARC1	intronic	Breast_Mammary_Tissue	ENSG00000272823	.	lncRNA	NO	19.703	377	-0.192744	0.066517	3.83033e-07	0.247686	0.000116558
chr9_92764801_92764831	GCC	BICD2	UTR5	Nerve_Tibial	ENSG00000188312	CENPP	Protein coding	NO	154.272	149	-0.408304	0.161336	3.83136e-07	0.247266	5.12894e-05
chr10_88918281_88918305	CA	STAMBPL1	intronic	Skin_Sun_Exposed_Lower_leg	ENSG00000152766	ANKRD22	Protein coding	NO	66.449	556	-0.058986	0.0455037	3.8314e-07	0.243404	5.40298e-05
chr7_43664103_43664131	AG	COA1	intronic	Muscle_Skeletal	ENSG00000106605	BLVRA	Protein coding	NO	94.563	655	-0.022847	0.0387351	3.83174e-07	0.204655	5.33414e-05
chr17_54967031_54967073	CG	COX11	intronic	Muscle_Skeletal	ENSG00000166263	STXBP4	Protein coding	NO	1.675	655	-0.02861	0.0387349	3.83204e-07	0.204671	5.33414e-05
chr5_39075284_39075352	AC	RICTOR	upstream	Esophagus_Gastroesophageal_Junction	ENSG00000145623	OSMR	Protein coding	NO	142.856	322	0.014543	0.0775096	3.83225e-07	0.231665	0.000108154
chr16_65251477_65251517	GT	LINC02126;LINC00922	intergenic	Heart_Atrial_Appendage	ENSG00000140937	CDH11	Protein coding	NO	125.385	364	0.065996	0.0688222	3.83227e-07	0.222725	0.00010198
chr17_18305486_18305509	CG	TOP3A	intronic	Esophagus_Mucosa	ENSG00000177427	MIEF2	Protein coding	NO	44.3875	449	0.039172	0.0560961	3.8323e-07	0.231858	6.78345e-05
chr12_6925117_6925141	GT	ATN1	intronic	Brain_Hippocampus	ENSG00000111671	SPSB2	Protein coding	NO	35.771	157	0.156718	0.153659	3.83249e-07	0.19893	0.000384153
chr1_19195969_19196017	AC	UBR4	intronic	Brain_Cerebellum	ENSG00000127463	EMC1	Protein coding	NO	25.212	202	0.110961	0.121203	3.83341e-07	0.208104	0.000122558
chr17_46105865_46105948	CA	KANSL1	intronic	Brain_Hippocampus	ENSG00000238083	LRRC37A2	Protein coding	NO	405.601	157	-0.048507	0.153655	3.83366e-07	0.198991	0.000384153
chr7_55706938_55707010	AAGG	FKBP9P1;SEPTIN14	intergenic	Small_Intestine_Terminal_Ileum	ENSG00000146733	PSPH	Protein coding	NO	327.182	172	-0.097597	0.141066	3.83487e-07	0.2144	0.000366495
chr9_124874707_124874727	TC	ARPC5L	intronic	Brain_Caudate_basal_ganglia	ENSG00000185585	OLFML2A	Protein coding	NO	73.843	184	-0.208522	0.132385	3.83562e-07	0.201239	0.000211036
chr14_86331684_86331730	AAACA	LINC02328;LINC01148	intergenic	Testis	ENSG00000258994	LINC02309	lncRNA	NO	0.669	296	-0.235248	0.0840732	3.8359e-07	0.323681	9.76415e-05
chr7_66366539_66366579	GT	TPST1;LINC00174	intergenic	Brain_Hypothalamus	ENSG00000226824	.	lncRNA	NO	287.954	160	-0.074396	0.150956	3.83596e-07	0.204203	0.00038046
chr11_58004066_58004083	AC	CTNND1;OR9Q1	intergenic	Cells_Cultured_fibroblasts	ENSG00000134809	TIMM10	Protein coding	NO	473.272	427	0.042713	0.058911	3.83671e-07	0.212263	5.61841e-05
chr7_55887600_55887639	GCG	ZNF713	UTR5	Brain_Caudate_basal_ganglia	ENSG00000273720	.	processed_pseudogene	NO	144.547	177	-0.132595	0.137309	3.83732e-07	0.201328	0.000211036
chr20_35321252_35321284	TG	UQCC1	intronic	Testis	ENSG00000224497	RPL36P4	processed_pseudogene	NO	223.479	296	-0.106237	0.0840706	3.83755e-07	0.323821	9.7654e-05
chr1_200674111_200674139	TGAA	DDX59-AS1	ncRNA_intronic	Brain_Hypothalamus	ENSG00000260088	DDX59-AS1	lncRNA	YES	4.618	160	0.249704	0.15095	3.83791e-07	0.204307	0.00038046
chr2_54074578_54074620	TG	ACYP2	intronic	Brain_Frontal_Cortex_BA9	ENSG00000233266	HMGB1P31	processed_pseudogene	NO	23.265	165	-0.172365	0.146665	3.83801e-07	0.20085	0.000266733
chr17_59052957_59053002	AAATC	TRIM37	intronic	Nerve_Tibial	ENSG00000121101	TEX14	Protein coding	NO	360.925	488	-0.280964	0.0517028	3.83822e-07	0.247709	5.13705e-05
chr12_54058950_54058990	GT	FLJ12825	ncRNA_intronic	Adipose_Subcutaneous	ENSG00000248265	FLJ12825	lncRNA	YES	0.716	530	0.06643	0.0476857	3.83852e-07	0.238022	6.20819e-05
chr22_50013546_50013609	GT	IL17REL	upstream	Artery_Aorta	ENSG00000273253	TRABD-AS1	lncRNA	NO	187.26	346	0.05508	0.0722864	3.83862e-07	0.230255	9.07947e-05
chr2_135835482_135835530	TA	LCT	intronic	Esophagus_Muscularis	ENSG00000076003	MCM6	Protein coding	NO	16.439	114	-0.044518	0.206366	3.83864e-07	0.230382	6.98126e-05
chr17_27927485_27927521	AC	LYRM9;LINC01992	intergenic	Colon_Transverse	ENSG00000232859	LYRM9	Protein coding	NO	32.751	328	0.063268	0.0761268	3.8392e-07	0.244372	0.00013361
chr10_32401049_32401113	TCCT	EPC1;LOC101929431	intergenic	Adipose_Subcutaneous	ENSG00000273038	.	.	NO	.	530	0.049516	0.0476844	3.84001e-07	0.238114	6.20897e-05
chr2_10043174_10043274	CCCCCGCCG	LOC101929882	ncRNA_intronic	Artery_Tibial	ENSG00000260077	.	lncRNA	NO	2.561	158	0.180722	0.152729	3.84009e-07	0.22449	5.43823e-05
chr19_16472403_16472433	GT	EPS15L1	upstream	Cells_Cultured_fibroblasts	ENSG00000105072	C19orf44	Protein coding	NO	23.976	427	-0.127973	0.0589069	3.84036e-07	0.212466	5.62138e-05
chr10_47486972_47486996	AAAACA	FAM25C;FAM25G	downstream	Cells_Cultured_fibroblasts	ENSG00000265190	ANXA8	Protein coding	NO	2.826	427	-0.289399	0.0589065	3.84077e-07	0.212488	5.62138e-05
chr17_4839939_4839985	TG	MINK1	intronic	Testis	ENSG00000234327	ZNF232-AS1	lncRNA	NO	257.261	296	0.051655	0.0840655	3.84078e-07	0.324093	9.77067e-05
chr8_142738011_142738033	TG	THEM6;SLURP1	intergenic	Brain_Anterior_cingulate_cortex_BA24	ENSG00000180155	LYNX1	Protein coding	NO	38.574	141	-0.192258	0.169786	3.84122e-07	0.198331	0.000372804
chr19_46429463_46429489	AC	CCDC8;PNMA8A	intergenic	Colon_Sigmoid	ENSG00000204851	PNMA8B	Protein coding	NO	66.391	310	0.130553	0.0803954	3.8415e-07	0.235375	0.000117394
chr6_26958135_26958155	TG	LINC00240	ncRNA_intronic	Adipose_Subcutaneous	ENSG00000181315	ZNF322	Protein coding	NO	298.393	530	-0.128653	0.0476828	3.84177e-07	0.238223	6.20935e-05
chr3_187292015_187292047	TG	LOC101929130	ncRNA_intronic	Skin_Sun_Exposed_Lower_leg	ENSG00000127241	MASP1	Protein coding	NO	0.051	557	0.109486	0.0454145	3.84187e-07	0.24407	5.41655e-05
chr14_24135105_24135137	AC	FITM1;PSME1	intergenic	Nerve_Tibial	ENSG00000100908	EMC9	Protein coding	NO	4.402	488	-0.041595	0.0516991	3.84194e-07	0.247949	5.14096e-05
chr3_158118413_158118463	TG	RSRC1	intronic	Skin_Not_Sun_Exposed_Suprapubic	ENSG00000178053	MLF1	Protein coding	NO	452.725	508	0.051803	0.0497054	3.84196e-07	0.244798	6.19053e-05
chr15_40553905_40553967	GT	CCDC32	UTR3	Pancreas	ENSG00000140320	BAHD1	Protein coding	NO	89.026	275	-0.032316	0.0902404	3.84206e-07	0.218493	0.000142156
chr1_229439650_229439673	TA	NUP133	downstream	Artery_Tibial	ENSG00000229367	HMGN2P19	processed_pseudogene	NO	130.87	158	0.139285	0.152723	3.84224e-07	0.224616	5.43996e-05
chr8_17853791_17853827	TA	MTUS1;FGL1	intergenic	Skin_Not_Sun_Exposed_Suprapubic	ENSG00000253671	.	lncRNA	NO	44.469	494	0.050421	0.051084	3.84233e-07	0.244822	6.19053e-05
chr11_28310878_28310914	TGC	METTL15	intronic	Skin_Not_Sun_Exposed_Suprapubic	ENSG00000169519	METTL15	Protein coding	YES	16.685	508	-0.039069	0.0497048	3.84254e-07	0.244835	6.19053e-05
chr8_143268838_143268859	TGC	GLI4	intronic	Adipose_Subcutaneous	ENSG00000250571	GLI4	Protein coding	YES	0.5095	530	0.033552	0.0476818	3.84286e-07	0.238291	6.20935e-05
chr17_46041878_46041910	TG	KANSL1	intronic	Adipose_Subcutaneous	ENSG00000120088	CRHR1	Protein coding	NO	208.756	530	-0.098482	0.0476814	3.84325e-07	0.238315	6.20935e-05
chr16_68532521_68532555	TG	SMPD3;ZFP90	intergenic	Lung	ENSG00000184939	ZFP90	Protein coding	NO	2.254	466	-0.04352	0.0540836	3.84369e-07	0.251379	8.56778e-05
chr3_52724232_52724262	AC	NEK4	intronic	Esophagus_Mucosa	ENSG00000168237	GLYCTK	Protein coding	NO	433.563	449	-0.035309	0.0560839	3.84373e-07	0.23255	6.79972e-05
chr10_99639722_99639759	AC	SLC25A28;ENTPD7	intergenic	Brain_Cerebellar_Hemisphere	ENSG00000014919	COX15	Protein coding	NO	76.9055	166	0.130893	0.145821	3.84387e-07	0.205817	0.000175014
chr8_33597882_33597910	AC	DUSP26	intronic	Heart_Left_Ventricle	ENSG00000172728	FUT10	Protein coding	NO	124.75	350	0.042406	0.0714776	3.84393e-07	0.207026	0.000121352
chr19_17343012_17343058	GT	GTPBP3	downstream	Whole_Blood	ENSG00000130312	MRPL34	Protein coding	NO	37.163	616	0.031233	0.0411364	3.84416e-07	0.201656	5.51273e-05
chr17_63864419_63864453	TTAT	TCAM1P	downstream	Esophagus_Muscularis	ENSG00000007312	CD79B	Protein coding	NO	66.078	417	-0.106261	0.0602791	3.84495e-07	0.23076	6.9906e-05
chr7_66598828_66598861	CTG	GS1-124K5.11;KCTD7	intergenic	Pancreas	ENSG00000237310	LINC03011	lncRNA	NO	105.058	275	-0.092428	0.0902352	3.84516e-07	0.218669	0.000142178
chr2_36966898_36966928	AC	STRN	upstream	Cells_Cultured_fibroblasts	ENSG00000115808	STRN	Protein coding	YES	0.377	427	0.00288	0.0589012	3.84553e-07	0.212752	5.62686e-05
chr6_134882034_134882076	AC	LOC101928304;ALDH8A1	intergenic	Muscle_Skeletal	ENSG00000232876	.	lncRNA	NO	172.978	655	0.108489	0.0387247	3.8458e-07	0.205406	5.35189e-05
chr6_85992967_85992989	TA	SNHG5;HTR1E	intergenic	Artery_Tibial	ENSG00000203875	SNHG5	lncRNA	NO	314.046	158	-0.076062	0.152712	3.84655e-07	0.224868	5.44474e-05
chr15_78968250_78968279	TG	RASGRF1	intronic	Adipose_Visceral_Omentum	ENSG00000103811	CTSH	Protein coding	NO	18.6905	459	0.06521	0.0548863	3.84699e-07	0.238768	8.31656e-05
chr6_20810627_20810665	GT	CDKAL1	intronic	Thyroid	ENSG00000145996	CDKAL1	Protein coding	YES	264.305	534	-0.101463	0.0473274	3.84753e-07	0.250549	4.88018e-05
chr9_133460459_133460490	GGGCGG	CACFD1	intronic	Lung	ENSG00000160323	ADAMTS13	Protein coding	NO	4.8265	461	0.030472	0.054652	3.8485e-07	0.251694	8.57559e-05
chr16_89885977_89886060	GCCCTTCTCTGCGGCT	TCF25	intronic	Brain_Caudate_basal_ganglia	ENSG00000261373	VPS9D1-AS1	lncRNA	NO	169.49	184	0.226013	0.132353	3.84905e-07	0.201943	0.000211459
chr4_152908891_152908941	GT	ARFIP1	intronic	Skin_Sun_Exposed_Lower_leg	ENSG00000164144	ARFIP1	Protein coding	YES	2.654	557	-0.046387	0.0454077	3.84974e-07	0.24457	5.42644e-05
chr19_33797284_33797303	CG	KCTD15	intronic	Brain_Putamen_basal_ganglia	ENSG00000153885	KCTD15	Protein coding	YES	0.3915	163	0.08671	0.148316	3.85058e-07	0.194984	0.000265646
chr15_75322612_75322670	GCGGCGG	GOLGA6D;COMMD4	intergenic	Cells_Cultured_fibroblasts	ENSG00000140400	MAN2C1	Protein coding	NO	33.009	427	0.097214	0.0588946	3.85145e-07	0.213079	5.63404e-05
chr17_45592099_45592127	AAAT	LRRC37A4P;MAPK8IP1P2	intergenic	Muscle_Skeletal	ENSG00000264589	MAPT-AS1	lncRNA	NO	252.644	654	0.219246	0.0387784	3.85202e-07	0.205738	5.35776e-05
chr20_25642589_25642617	AC	ZNF337-AS1	ncRNA_intronic	Nerve_Tibial	ENSG00000130684	ZNF337	Protein coding	NO	44.354	488	0.140406	0.0516891	3.85221e-07	0.248612	5.15364e-05
chr2_130003616_130003668	TA	RAB6C;FAR2P1	intergenic	Testis	ENSG00000152086	TUBA3E	Protein coding	NO	194.797	94	0.079526	0.245398	3.8525e-07	0.325083	9.79755e-05
chr21_46353715_46353752	GT	PCNT	intronic	Colon_Sigmoid	ENSG00000160284	SPATC1L	Protein coding	NO	169.257	310	0.115817	0.0803788	3.8526e-07	0.236056	0.000117625
chr2_222667930_222667966	TG	FARSB;MOGAT1	intergenic	Colon_Sigmoid	ENSG00000261428	.	.	NO	.	310	-0.073742	0.0803783	3.85289e-07	0.236073	0.000117625
chr10_45594599_45594637	CCCAG	MARCHF8	UTR5	Esophagus_Gastroesophageal_Junction	ENSG00000188234	AGAP4	Protein coding	NO	249.885	321	-0.313457	0.0777107	3.85462e-07	0.233017	0.000108683
chr17_10730672_10730717	TG	TMEM220-AS1	ncRNA_intronic	Muscle_Skeletal	ENSG00000264176	MAGOH2P	transcribed_processed_pseudogene	NO	14.1835	655	0.040073	0.0387177	3.85535e-07	0.205916	5.36099e-05
chr17_38419580_38419612	CA	SOCS7;ARHGAP23	intergenic	Nerve_Tibial	ENSG00000277399	GPR179	Protein coding	NO	75.64	488	0.188075	0.0516859	3.85547e-07	0.248822	5.15694e-05
chr17_45091187_45091237	AC	NMT1	intronic	Adipose_Visceral_Omentum	ENSG00000136448	NMT1	Protein coding	YES	2.419	459	0.028011	0.0548773	3.85569e-07	0.239308	8.33246e-05
chr7_76477147_76477166	CCCG	DTX2	intronic	Testis	ENSG00000250778	.	unprocessed_pseudogene	NO	44.4545	296	-0.298599	0.0840421	3.85575e-07	0.325356	9.80284e-05
chr22_42089327_42089355	AC	NDUFA6	intronic	Whole_Blood	ENSG00000205702	CYP2D7	Protein coding	NO	52.583	616	-0.053536	0.0411269	3.85622e-07	0.202288	5.5285e-05
chr2_42586477_42586616	AC	MTA3	intronic	Nerve_Tibial	ENSG00000162882	HAAO	Protein coding	NO	183.346	488	-0.00848	0.0516849	3.85645e-07	0.248885	5.15717e-05
chr17_38276800_38276838	AC	NPEPPSP1;MRPL45	intergenic	Skin_Sun_Exposed_Lower_leg	ENSG00000274419	TBC1D3D	Protein coding	NO	272.843	557	-0.087024	0.0454018	3.85657e-07	0.245003	5.4345e-05
chr5_81257141_81257183	GT	CKMT2-AS1	ncRNA_intronic	Uterus	ENSG00000248794	.	processed_pseudogene	NO	14.563	109	-0.122606	0.214863	3.8566e-07	0.206422	0.000809499
chr4_2415451_2415479	AC	ZFYVE28	intronic	Esophagus_Mucosa	ENSG00000159733	ZFYVE28	Protein coding	YES	3.144	449	0.050243	0.0560698	3.85708e-07	0.233358	6.81977e-05
chr5_443220_443278	GGC	EXOC3	UTR5	Skin_Sun_Exposed_Lower_leg	ENSG00000066230	SLC9A3	Protein coding	NO	39.395	555	-0.044182	0.0455618	3.85717e-07	0.245041	5.4345e-05
chr1_201056070_201056106	AC	CACNA1S	intronic	Esophagus_Mucosa	ENSG00000163362	INAVA	Protein coding	NO	144.129	449	-0.039857	0.0560695	3.85732e-07	0.233373	6.81977e-05
chr5_80654880_80654913	GCAGCGGCC	MSH3	exonic	Brain_Cerebellum	ENSG00000228716	DHFR	Protein coding	NO	0.0865	202	0.227578	0.121149	3.85764e-07	0.209419	0.000123225
chr7_65038264_65038312	GCG	CCT6P3	upstream	Breast_Mammary_Tissue	ENSG00000234585	CCT6P3	transcribed_unprocessed_pseudogene	YES	26.711	355	0.064728	0.0704818	3.85805e-07	0.249479	0.000117346
chr11_68865923_68866013	TCCTC	CPT1A;MRPL21	intergenic	Brain_Cerebellum	ENSG00000261625	.	lncRNA	NO	136.08	202	-0.084502	0.121147	3.85881e-07	0.209483	0.000123225
chr17_8310116_8310160	AC	ARHGEF15	upstream	Adipose_Subcutaneous	ENSG00000178971	CTC1	Protein coding	NO	62.08	530	-0.048016	0.0476669	3.85933e-07	0.239312	6.23371e-05
chr11_111767749_111767789	AATA	PPP2R1B;ALG9	intergenic	Testis	ENSG00000137713	PPP2R1B	Protein coding	NO	1.38	294	-0.131743	0.0845873	3.85976e-07	0.325695	9.81009e-05
chr11_66745793_66745825	GTTT	C11orf80	intronic	Adipose_Subcutaneous	ENSG00000174080	CTSF	Protein coding	NO	176.93	530	0.124636	0.0476654	3.86099e-07	0.239415	6.23477e-05
chr16_89364067_89364085	AC	ANKRD11	intronic	Cells_Cultured_fibroblasts	ENSG00000261118	.	lncRNA	NO	129.717	427	0.188821	0.0588839	3.86103e-07	0.213609	5.64655e-05
chr6_70215912_70215938	AC	COL9A1	UTR3	Thyroid	ENSG00000112280	COL9A1	Protein coding	YES	20.177	534	0.067926	0.047315	3.86133e-07	0.251447	4.89673e-05
chr6_41058399_41058425	CA	APOBEC2	intronic	Nerve_Tibial	ENSG00000001167	NFYA	Protein coding	NO	14.562	488	-0.069633	0.0516792	3.86226e-07	0.24926	5.16388e-05
chr15_44725199_44725263	TATC	B2M;LOC100419583	intergenic	Testis	ENSG00000185880	TRIM69	Protein coding	NO	3.757	296	-0.06365	0.0840316	3.86248e-07	0.325925	9.81406e-05
chr11_14302073_14302111	AC	RRAS2	intronic	Breast_Mammary_Tissue	ENSG00000133818	RRAS2	Protein coding	YES	6.233	377	-0.024437	0.0664766	3.86262e-07	0.249774	0.00011743
chr2_37249643_37249678	AC	NDUFAF7;PRKD3	downstream	Esophagus_Muscularis	ENSG00000115825	PRKD3	Protein coding	NO	22.7625	417	0.030958	0.0602587	3.86289e-07	0.231837	7.01897e-05
chr1_155738972_155739004	AAAT	DAP3	UTR3	Thyroid	ENSG00000160752	FDPS	Protein coding	NO	419.333	532	0.072017	0.0474878	3.8631e-07	0.251562	4.89802e-05
chr6_26440772_26440816	TG	BTN3A3	intronic	Pancreas	ENSG00000181315	ZNF322	Protein coding	NO	210.702	275	-0.08845	0.0902048	3.86338e-07	0.219706	0.000142759
chr12_28250953_28250989	GT	CCDC91	intronic	Pituitary	ENSG00000247934	.	lncRNA	NO	60.233	227	0.112098	0.108408	3.86393e-07	0.256997	0.000162553
chr5_177352813_177352857	CA	LMAN2;RGS14	intergenic	Brain_Hypothalamus	ENSG00000213347	MXD3	Protein coding	NO	40.078	160	0.101638	0.15088	3.86404e-07	0.205698	0.000382338
chr10_92351901_92351939	GT	MARCHF5	UTR3	Nerve_Tibial	ENSG00000198060	MARCHF5	Protein coding	YES	2.439	488	-0.030925	0.0516768	3.86474e-07	0.24942	5.16612e-05
chr2_86223735_86223761	TC	REEP1	intronic	Stomach	ENSG00000132305	IMMT	Protein coding	NO	28.276	286	-0.091737	0.0868586	3.86524e-07	0.235376	0.000191674
chr3_48152915_48152937	AC	MAP4;CDC25A	intergenic	Skin_Sun_Exposed_Lower_leg	ENSG00000164045	CDC25A	Protein coding	NO	21.827	557	-0.173173	0.0453941	3.86546e-07	0.245568	5.44497e-05
ATN1	CAG	ATN1	exonic	Artery_Coronary	ENSG00000111678	C12orf57	Protein coding	NO	6.2335	195	0.046177	0.125246	3.86661e-07	0.202225	0.000285828
chr9_121334772_121334818	TG	GSN;STOM	intergenic	Lung	ENSG00000227355	.	lncRNA	NO	35.098	466	-0.065761	0.0540599	3.86688e-07	0.252896	8.61361e-05
chr7_74650001_74650031	TA	GTF2IRD1;GTF2I	intergenic	Cells_Cultured_fibroblasts	ENSG00000123965	PMS2P5	unprocessed_pseudogene	NO	244.1	68	-0.196964	0.325082	3.86734e-07	0.213958	5.6528e-05
chr6_32719658_32719718	GT	HLA-DQB1;HLA-DQA2	intergenic	Brain_Cerebellar_Hemisphere	ENSG00000241106	HLA-DOB	Protein coding	NO	97.222	166	0.068661	0.14576	3.86747e-07	0.20708	0.000175704
chr17_18305486_18305509	CG	TOP3A	intronic	Skin_Not_Sun_Exposed_Suprapubic	ENSG00000177427	MIEF2	Protein coding	NO	44.3875	508	0.054802	0.0496813	3.86753e-07	0.246427	6.22921e-05
chr16_20745578_20745610	AAAT	THUMPD1;ACSM3	intergenic	Whole_Blood	ENSG00000066654	THUMPD1	Protein coding	NO	3.51	616	0.057784	0.0411178	3.86795e-07	0.202903	5.54381e-05
chr4_140362273_140362298	TCTTCC	SCOC-AS1	ncRNA_intronic	Nerve_Tibial	ENSG00000153132	CLGN	Protein coding	NO	65.3245	470	0.031073	0.0536086	3.8683e-07	0.24965	5.1698e-05
chr17_45024286_45024338	GT	DCAKD	UTR3	Brain_Cerebellar_Hemisphere	ENSG00000172992	DCAKD	Protein coding	YES	5.867	166	-0.071116	0.145756	3.86888e-07	0.207155	0.000175704
chr6_33562851_33562869	TG	ZBTB9;BAK1	intergenic	Spleen	ENSG00000030110	BAK1	Protein coding	NO	17.416	205	-0.122556	0.119442	3.86908e-07	0.246464	0.000202684
chr6_27848312_27848352	AC	H2BC15;H2AC16	intergenic	Testis	ENSG00000217539	IQCB2P	processed_pseudogene	NO	162.391	296	0.148677	0.0840211	3.86922e-07	0.326493	9.82759e-05
chr13_95942221_95942273	GT	UGGT2	intronic	Colon_Sigmoid	ENSG00000102595	UGGT2	Protein coding	YES	46.999	310	-0.043326	0.0803534	3.86959e-07	0.237096	0.000118076
chr7_64971305_64971343	AATA	ERV3-1-ZNF117;ZNF117	downstream	Brain_Frontal_Cortex_BA9	ENSG00000164669	INTS4P1	transcribed_unprocessed_pseudogene	NO	169.917	164	0.193934	0.147419	3.86962e-07	0.202504	0.000268573
chr2_24385735_24385777	TC	ITSN2;NCOA1	intergenic	Adipose_Visceral_Omentum	ENSG00000242628	.	lncRNA	NO	171.375	459	-0.0702	0.0548627	3.86984e-07	0.240187	8.36014e-05
chr12_50112907_50112947	GTTAT	COX14	intronic	Brain_Spinal_cord_cervical_c-1	ENSG00000272368	.	lncRNA	NO	0.673	120	-0.231955	0.196838	3.86987e-07	0.202219	0.000481473
chr6_160958101_160958137	TA	PLG;MAP3K4	intergenic	Skin_Sun_Exposed_Lower_leg	ENSG00000085511	MAP3K4	Protein coding	NO	33.608	162	-0.044748	0.149121	3.87006e-07	0.245861	5.45024e-05
chr16_29106565_29106597	TG	RRN3P2	ncRNA_intronic	Testis	ENSG00000196796	NPIPB10P	unprocessed_pseudogene	NO	67.926	296	0.043505	0.0840197	3.87014e-07	0.326571	9.82759e-05
chr17_63864419_63864453	TTAT	TCAM1P	downstream	Esophagus_Muscularis	ENSG00000266173	STRADA	Protein coding	NO	122.45	417	-0.058088	0.0602501	3.87057e-07	0.232297	7.03079e-05
chr3_49790227_49790264	CA	CDHR4	downstream	Brain_Putamen_basal_ganglia	ENSG00000004534	RBM6	Protein coding	NO	149.762	163	0.083821	0.14826	3.87152e-07	0.196045	0.000266728
chr3_134592469_134592515	GT	CEP63;KY	intergenic	Adrenal_Gland	ENSG00000182923	CEP63	Protein coding	NO	35.038	203	0.071787	0.120552	3.87175e-07	0.197337	0.000222294
chr6_32370407_32370444	TA	TSBP1-AS1	ncRNA_intronic	Spleen	ENSG00000244731	C4A	Protein coding	NO	369.166	71	0.105622	0.313341	3.87238e-07	0.246674	0.00020269
chr4_56381649_56381677	CA	AASDH	intronic	Adrenal_Gland	ENSG00000157426	AASDH	Protein coding	YES	2.636	203	-0.06521	0.12055	3.87292e-07	0.197397	0.000222294
chr19_51855367_51855407	TG	ZNF577	UTR3	Stomach	ENSG00000161551	ZNF577	Protein coding	YES	5.692	286	0.059327	0.0868459	3.87314e-07	0.235857	0.00019191
chr4_151638315_151638351	TG	FAM160A1	intronic	Breast_Mammary_Tissue	ENSG00000251455	.	lncRNA	NO	36.15	377	-0.048572	0.0664634	3.87322e-07	0.250459	0.000117697
chr11_490771_490819	GT	PTDSS2	UTR3	Esophagus_Muscularis	ENSG00000023191	RNH1	Protein coding	NO	8.134	417	-0.017683	0.0602468	3.87346e-07	0.232471	7.03391e-05
chr5_122829775_122829811	AC	SNX2	UTR3	Artery_Aorta	ENSG00000263432	RN7SL689P	misc_RNA	NO	192.99	346	-0.094742	0.0722392	3.87354e-07	0.23235	9.15628e-05
chr12_106075286_106075318	AC	NUAK1	intronic	Artery_Aorta	ENSG00000257890	.	lncRNA	NO	17.048	346	-0.096759	0.0722383	3.87415e-07	0.232387	9.15628e-05
chr1_153744038_153744082	GT	INTS3	intronic	Artery_Tibial	ENSG00000160678	S100A1	Protein coding	NO	115.596	532	-0.100269	0.0474779	3.87418e-07	0.226483	5.48252e-05
chr1_1293731_1293796	CGCCCCTGCCCTGGAGGCCC	ACAP3	intronic	Brain_Cortex	ENSG00000235098	ANKRD65	Protein coding	NO	127.328	198	-0.233876	0.12343	3.87485e-07	0.204931	0.000175455
chr8_123167991_123168062	AC	TBC1D31;FAM83A	intergenic	Skin_Sun_Exposed_Lower_leg	ENSG00000147689	FAM83A	Protein coding	NO	10.9335	557	-0.035116	0.045386	3.87495e-07	0.246171	5.45592e-05
chr15_41918217_41918243	AC	EHD4	intronic	Brain_Cerebellum	ENSG00000174171	.	lncRNA	NO	23.045	202	0.16327	0.121111	3.87502e-07	0.210363	0.00012367
chr17_48264745_48264783	AC	SKAP1	intronic	Muscle_Skeletal	ENSG00000230148	HOXB-AS1	lncRNA	NO	278.787	655	-0.072765	0.0387032	3.87506e-07	0.206968	5.38699e-05
chr3_52307928_52307964	TG	GLYCTK;DNAH1	intergenic	Pituitary	ENSG00000163938	GNL3	Protein coding	NO	373.21	230	0.116074	0.107034	3.87577e-07	0.257785	0.000162949
chr15_63120884_63120915	TG	LACTB	upstream	Colon_Transverse	ENSG00000138613	APH1B	Protein coding	NO	155.119	328	0.048342	0.0760747	3.87589e-07	0.246707	0.000134756
chr6_27848312_27848352	AC	H2BC15;H2AC16	intergenic	Testis	ENSG00000197153	H3C12	Protein coding	NO	42.494	296	0.154398	0.0840099	3.87639e-07	0.327098	9.8405e-05
chr16_23467387_23467433	AC	GGA2	UTR3	Adipose_Subcutaneous	ENSG00000166847	DCTN5	Protein coding	NO	174.056	530	0.0315	0.0476512	3.87673e-07	0.240391	6.25817e-05
chr22_41844033_41844065	AC	SREBF2	intronic	Colon_Transverse	ENSG00000100197	CYP2D6	Protein coding	NO	285.86	328	-0.065285	0.0760734	3.87679e-07	0.246764	0.000134756
chr20_35615424_35615491	AAAG	SPAG4	upstream	Colon_Sigmoid	ENSG00000214078	CPNE1	Protein coding	NO	11.3955	310	0.033533	0.0803421	3.87714e-07	0.237559	0.000118247
chr19_45410565_45410597	TG	POLR1G	UTR3	Adipose_Subcutaneous	ENSG00000117877	POLR1G	Protein coding	YES	3.882	530	-0.044302	0.0476505	3.8775e-07	0.240439	6.25817e-05
chr3_119677071_119677139	AGAGGGC	COX17	intronic	Minor_Salivary_Gland	ENSG00000183833	CFAP91	Protein coding	NO	25.917	142	-0.283268	0.168567	3.87835e-07	0.210627	0.000499116
chr11_117020236_117020246	AT	SIK3	intronic	Colon_Transverse	ENSG00000254851	.	unprocessed_pseudogene	NO	115.287	314	0.03971	0.0793505	3.8785e-07	0.246873	0.000134756
chr4_73621276_73621304	AC	RASSF6	upstream	Liver	ENSG00000081051	AFP	Protein coding	NO	167.8	195	0.087169	0.125217	3.8794e-07	0.186393	0.000280148
chr1_113799565_113799612	AC	RSBN1	intronic	Skin_Not_Sun_Exposed_Suprapubic	ENSG00000081026	MAGI3	Protein coding	NO	408.327	508	-0.031686	0.0496698	3.87982e-07	0.24721	6.24742e-05
chr2_26735208_26735236	AC	KCNK3;SLC35F6	intergenic	Muscle_Skeletal	ENSG00000157851	DPYSL5	Protein coding	NO	112.525	655	-0.039677	0.0386984	3.88155e-07	0.207315	5.39462e-05
chr17_44330755_44330775	AT	SLC25A39;GRN	intergenic	Artery_Tibial	ENSG00000013306	SLC25A39	Protein coding	NO	5.895	158	-0.029263	0.152616	3.8816e-07	0.226917	5.4917e-05
chr13_52701802_52701826	AC	SUGT1	downstream	Artery_Coronary	ENSG00000136108	CKAP2	Protein coding	NO	228.279	195	0.045386	0.125212	3.88177e-07	0.203018	0.000286345
chr11_490771_490819	GT	PTDSS2	UTR3	Skin_Sun_Exposed_Lower_leg	ENSG00000174775	HRAS	Protein coding	NO	43.181	557	-0.014417	0.0453801	3.88178e-07	0.246605	5.46432e-05
chr18_26880605_26880623	CT	AQP4-AS1	ncRNA_intronic	Thyroid	ENSG00000260372	AQP4-AS1	lncRNA	YES	12.66	534	-0.037514	0.0472964	3.88211e-07	0.2528	4.91925e-05
chr17_47706828_47706870	AC	TBKBP1	intronic	Nerve_Tibial	ENSG00000141279	NPEPPS	Protein coding	NO	88.499	488	-0.079424	0.0516593	3.88272e-07	0.250581	5.188e-05
chr2_54065083_54065123	TAAA	ACYP2	intronic	Pituitary	ENSG00000170634	ACYP2	Protein coding	YES	50.3	230	0.104369	0.107017	3.88483e-07	0.258387	0.000163226
chr6_31711840_31711878	AC	LY6G6F-LY6G6D	intronic	Breast_Mammary_Tissue	ENSG00000240053	LY6G5B	Protein coding	NO	39.478	377	-0.060028	0.0664482	3.88545e-07	0.25125	0.000118013
chr7_76426874_76426908	CA	ZP3	intronic	Artery_Tibial	ENSG00000205485	.	.	NO	.	532	0.038425	0.0474677	3.88557e-07	0.227149	5.49599e-05
chr20_25857882_25857926	AC	LOC101926935;LINC01733	intergenic	Brain_Cerebellar_Hemisphere	ENSG00000175170	FAM182B	lncRNA	NO	1.999	166	0.161061	0.145712	3.88572e-07	0.208058	0.00017632
chr3_126086498_126086538	TG	SLC41A3	intronic	Heart_Left_Ventricle	ENSG00000114547	ROPN1B	Protein coding	NO	110.894	350	0.037472	0.0714217	3.88584e-07	0.209283	0.000122603
chr1_197145845_197145867	AT	ASPM	intronic	Adipose_Visceral_Omentum	ENSG00000116785	CFHR3	Protein coding	NO	356.096	449	-0.185934	0.056039	3.88629e-07	0.241208	8.39275e-05
chr14_105927499_105927536	GA	FAM30A	ncRNA_exonic	Lung	ENSG00000211934	IGHV1-2	IG_V_gene	NO	59.5655	466	-0.092978	0.0540397	3.88678e-07	0.254197	8.65204e-05
chr14_73838777_73838841	CA	LINC02274;PTGR2	intergenic	Whole_Blood	ENSG00000119725	ZNF410	Protein coding	NO	47.808	616	-0.02523	0.0411017	3.88858e-07	0.203986	5.57033e-05
chr15_66892299_66892340	CA	SMAD6;LINC02206	intergenic	Heart_Left_Ventricle	ENSG00000277152	.	lncRNA	NO	32.0165	350	0.084807	0.0714181	3.88859e-07	0.209431	0.000122618
chr14_103710853_103710883	AC	XRCC3	intronic	Prostate	ENSG00000075413	MARK3	Protein coding	NO	212.003	199	-0.172444	0.122811	3.88894e-07	0.256423	0.000318992
chr17_5047108_5047145	TAAAA	SLC52A1;ZFP3	intergenic	Adipose_Subcutaneous	ENSG00000108509	CAMTA2	Protein coding	NO	59.4515	530	0.147133	0.04764	3.88918e-07	0.241163	6.27539e-05
chr8_142738011_142738033	TG	THEM6;SLURP1	intergenic	Brain_Anterior_cingulate_cortex_BA24	ENSG00000130193	THEM6	Protein coding	NO	3.492	141	-0.277983	0.169641	3.88949e-07	0.200824	0.00037678
chr2_238278086_238278102	TC	PER2	intronic	Esophagus_Muscularis	ENSG00000186235	LINC02610	lncRNA	NO	46.383	417	0.124191	0.0602286	3.88961e-07	0.233441	7.06112e-05
chr2_130003616_130003668	TA	RAB6C;FAR2P1	intergenic	Prostate	ENSG00000231240	KLF2P1	processed_pseudogene	NO	33.316	70	0.060448	0.317066	3.88966e-07	0.25647	0.000318992
chr16_29106565_29106597	TG	RRN3P2	ncRNA_intronic	Spleen	ENSG00000103472	RRN3P2	lncRNA	YES	31.562	205	-0.041195	0.119397	3.88978e-07	0.247783	0.000203434
chr15_40083334_40083374	GT	SRP14-AS1;BMF	intergenic	Thyroid	ENSG00000128829	EIF2AK4	Protein coding	NO	52.961	534	0.056846	0.0472881	3.89148e-07	0.253411	4.93017e-05
chr17_58369068_58369092	AC	RNF43	intronic	Artery_Tibial	ENSG00000121101	TEX14	Protein coding	NO	195.178	532	-0.076206	0.0474621	3.89185e-07	0.227516	5.50354e-05
chr2_46771457_46771491	AC	SOCS5;LINC01118	intergenic	Adipose_Subcutaneous	ENSG00000119878	CRIPT	Protein coding	NO	154.259	530	0.037145	0.0476373	3.89226e-07	0.241354	6.27872e-05
chr2_189285071_189285107	GT	COL5A2;WDR75	intergenic	Adipose_Subcutaneous	ENSG00000115368	WDR75	Protein coding	NO	156.357	530	0.045127	0.0476353	3.89448e-07	0.241491	6.28066e-05
chr1_202173790_202173818	TG	PTPRVP	ncRNA_intronic	Whole_Blood	ENSG00000133067	LGR6	Protein coding	NO	19.995	616	0.023467	0.0410971	3.89449e-07	0.204296	5.57728e-05
chr6_57645321_57645371	CA	PRIM2	intronic	Adipose_Visceral_Omentum	ENSG00000272541	.	lncRNA	NO	211.122	459	-0.080765	0.0548368	3.89493e-07	0.241744	8.40847e-05
chr3_139428079_139428142	GA	LOC100507291	ncRNA_intronic	Lung	ENSG00000272656	.	lncRNA	NO	78.7395	466	-0.016115	0.0540314	3.89496e-07	0.254732	8.66731e-05
chr2_210571855_210571909	TG	CPS1	intronic	Breast_Mammary_Tissue	ENSG00000021826	CPS1	Protein coding	YES	5.273	371	0.035043	0.0674806	3.89512e-07	0.251876	0.000118252
chr1_40062773_40062798	TG	CAP1	intronic	Thyroid	ENSG00000131238	PPT1	Protein coding	NO	16.0495	534	0.041521	0.0472847	3.89527e-07	0.253657	4.93304e-05
chr6_26552765_26552805	TCTA	HMGN4;LOC105374988	intergenic	Nerve_Tibial	ENSG00000224843	LINC00240	lncRNA	NO	404.147	488	0.150854	0.0516468	3.89565e-07	0.251415	5.20312e-05
chr22_23818137_23818175	GT	GSTTP2	ncRNA_intronic	Brain_Caudate_basal_ganglia	ENSG00000128218	VPREB3	Protein coding	NO	63.731	184	0.162141	0.132242	3.89585e-07	0.204399	0.000213583
chr17_45411795_45411819	CA	ARHGAP27	intronic	Brain_Cortex	ENSG00000159314	ARHGAP27	Protein coding	YES	1.381	199	0.184032	0.122794	3.89639e-07	0.20607	0.000176279
chr17_46105865_46105948	CA	KANSL1	intronic	Colon_Transverse	ENSG00000204650	LINC02210	transcribed_unitary_pseudogene	NO	460.236	328	-0.020331	0.0760453	3.8967e-07	0.248032	0.000135315
chr17_15786092_15786128	AC	MEIS3P1	upstream	Artery_Aorta	ENSG00000265519	.	lncRNA	NO	2.095	344	-0.079283	0.0726133	3.89815e-07	0.233826	9.20939e-05
chr17_15786092_15786128	AC	MEIS3P1	upstream	Colon_Sigmoid	ENSG00000179277	MEIS3P1	processed_pseudogene	YES	0.508	310	-0.063553	0.0803107	3.89833e-07	0.238857	0.000118834
chr2_113830773_113830815	AC	ACTR3-AS1	downstream	Brain_Putamen_basal_ganglia	ENSG00000228857	ACTR3-AS1	lncRNA	YES	0.933	163	0.063136	0.148187	3.89949e-07	0.197461	0.00026829
chr11_77646731_77646779	CTT	CLNS1A;RSF1	intergenic	Colon_Transverse	ENSG00000074201	CLNS1A	Protein coding	NO	8.961	325	0.009923	0.0767203	3.89992e-07	0.248236	0.000135352
chr16_1804246_1804290	TA	IGFALS;HAGH	intergenic	Skin_Sun_Exposed_Lower_leg	ENSG00000162040	HS3ST6	Protein coding	NO	114.147	542	-0.012706	0.0465953	3.90083e-07	0.247815	5.48979e-05
chr2_190802388_190802418	GT	NAB1;GLS	intergenic	Thyroid	ENSG00000198130	HIBCH	Protein coding	NO	458.21	534	-0.128638	0.0472795	3.90115e-07	0.25404	4.93953e-05
chr10_49709945_49710022	TG	C10orf53	UTR3	Muscle_Skeletal	ENSG00000197444	OGDHL	Protein coding	NO	29.5155	655	-0.021566	0.0386837	3.90162e-07	0.208387	5.4211e-05
chr11_118822411_118822453	TG	DDX6;CXCR5	intergenic	Testis	ENSG00000255239	TREHP1	unprocessed_pseudogene	NO	131.833	296	0.092251	0.0839707	3.90174e-07	0.329238	9.90189e-05
chr12_54058950_54058990	GT	FLJ12825	ncRNA_intronic	Skin_Sun_Exposed_Lower_leg	ENSG00000248265	FLJ12825	lncRNA	YES	0.716	557	0.053226	0.0453626	3.90235e-07	0.247912	5.48979e-05
chr11_111955987_111956023	AC	DIXDC1	intronic	Adipose_Visceral_Omentum	ENSG00000230911	PPIHP1	processed_pseudogene	NO	74.362	459	-0.117086	0.0548292	3.90236e-07	0.242205	8.42054e-05
chr7_76580347_76580420	AG	LOC100133091	ncRNA_intronic	Skin_Sun_Exposed_Lower_leg	ENSG00000230305	.	unprocessed_pseudogene	NO	55.8685	542	0.010977	0.0465939	3.90246e-07	0.247919	5.48979e-05
chr14_23567689_23567701	CAGCGG	LOC102724814	ncRNA_exonic	Breast_Mammary_Tissue	ENSG00000258727	AP1G2-AS1	lncRNA	NO	6.598	377	0.122548	0.066427	3.90265e-07	0.252363	0.000118425
chr6_85670779_85670867	CTCC	SYNCRIP;SNHG5	intergenic	Artery_Tibial	ENSG00000203875	SNHG5	lncRNA	NO	6.452	532	0.191071	0.0474523	3.9028e-07	0.228156	5.51767e-05
chr2_218138492_218138526	CT	CXCR2;CXCR1	intergenic	Adipose_Visceral_Omentum	ENSG00000261338	.	lncRNA	NO	116.81	459	-0.06735	0.0548283	3.90323e-07	0.242259	8.42054e-05
chr20_45814104_45814147	TC	UBE2C	intronic	Brain_Frontal_Cortex_BA9	ENSG00000124116	WFDC3	Protein coding	NO	22.1935	165	0.339759	0.146494	3.90327e-07	0.204265	0.000270192
chr12_9332317_9332345	AG	LOC642846;LINC02367	intergenic	Esophagus_Mucosa	ENSG00000214776	.	transcribed_unprocessed_pseudogene	NO	148.277	449	-0.077788	0.0560197	3.90473e-07	0.236241	6.89955e-05
chr22_23695438_23695477	CTG	GUSBP11	ncRNA_exonic	Prostate	ENSG00000272733	.	lncRNA	NO	111.599	199	-0.217914	0.122776	3.90485e-07	0.257472	0.000319841
chr19_4392518_4392570	CA	SH3GL1	intronic	Adipose_Visceral_Omentum	ENSG00000267769	.	lncRNA	NO	61.47	459	-0.053236	0.0548267	3.90485e-07	0.24236	8.42111e-05
chr11_78095234_78095267	AC	NDUFC2-KCTD14;ALG8	intergenic	Thyroid	ENSG00000151364	KCTD14	Protein coding	NO	49.0595	534	0.037936	0.0472759	3.90521e-07	0.254304	4.94371e-05
chr17_43086109_43086148	AC	BRCA1	intronic	Brain_Cerebellar_Hemisphere	ENSG00000267002	.	lncRNA	NO	73.8805	166	-0.084941	0.14566	3.90572e-07	0.209128	0.000177077
chr1_204222020_204222048	TC	PLEKHA6	UTR3	Brain_Spinal_cord_cervical_c-1	ENSG00000143850	PLEKHA6	Protein coding	YES	40.066	120	0.076093	0.196716	3.906e-07	0.204107	0.000483666
chr17_12992127_12992151	TTGA	ELAC2	UTR3	Adipose_Visceral_Omentum	ENSG00000006744	ELAC2	Protein coding	YES	6.369	459	0.126317	0.0548233	3.90817e-07	0.242566	8.42535e-05
chr5_177352813_177352857	CA	LMAN2;RGS14	intergenic	Artery_Tibial	ENSG00000169228	RAB24	Protein coding	NO	49.091	532	0.050515	0.047447	3.90877e-07	0.228505	5.52479e-05
chr21_32771843_32771990	GA	C21orf62-AS1;PAXBP1	upstream	Brain_Hippocampus	ENSG00000159086	PAXBP1	Protein coding	NO	0.1245	157	0.008522	0.153449	3.90914e-07	0.202909	0.000390961
chr16_53389550_53389600	AAAAC	LOC102723373;RBL2	intergenic	Small_Intestine_Terminal_Ileum	ENSG00000262714	.	lncRNA	NO	2.631	172	0.231599	0.140875	3.91012e-07	0.218606	0.000373048
chr6_5090015_5090041	AC	LYRM4-AS1	ncRNA_intronic	Artery_Tibial	ENSG00000219607	PPP1R3G	Protein coding	NO	4.687	532	-0.045964	0.0474455	3.91045e-07	0.228603	5.52583e-05
chr7_66050626_66050650	CA	GUSB;ASL	intergenic	Breast_Mammary_Tissue	ENSG00000224316	GTF2IP5	unprocessed_pseudogene	NO	277.018	377	-0.21986	0.0664145	3.91279e-07	0.253018	0.000118676
chr3_46043717_46043761	AC	XCR1	intronic	Whole_Blood	ENSG00000229515	FLT1P1	processed_pseudogene	NO	99.938	616	0.022595	0.0410819	3.9142e-07	0.205329	5.60192e-05
chr15_84571274_84571316	GT	LINC00933	ncRNA_intronic	Brain_Putamen_basal_ganglia	ENSG00000230373	GOLGA6L5P	transcribed_unprocessed_pseudogene	NO	54.51	163	-0.115031	0.148148	3.9143e-07	0.198211	0.000268943
chr9_93113511_93113555	CA	CARD19	downstream	Brain_Caudate_basal_ganglia	ENSG00000165233	CARD19	Protein coding	YES	3.641	183	-0.076726	0.132879	3.91458e-07	0.205381	0.000214279
chr3_129494685_129494709	GT	IFT122	intronic	Esophagus_Muscularis	ENSG00000163913	IFT122	Protein coding	YES	1.764	417	-0.135443	0.0602004	3.91471e-07	0.234947	7.10238e-05
chr6_29953121_29953160	TAAC	HLA-A;HCG9	intergenic	Whole_Blood	ENSG00000281831	HCP5B	lncRNA	NO	79.3575	615	0.192836	0.0411471	3.9149e-07	0.205366	5.60192e-05
chr11_1506257_1506287	CAAAA	MOB2;DUSP8	intergenic	Muscle_Skeletal	ENSG00000233930	KRTAP5-AS1	lncRNA	NO	65.081	655	-0.11946	0.0386734	3.91578e-07	0.209143	5.43745e-05
chr3_139504021_139504061	AC	LOC100507291	ncRNA_intronic	Colon_Transverse	ENSG00000272656	.	lncRNA	NO	154.67	328	-0.131695	0.0760178	3.91632e-07	0.249281	0.000135848
chr2_73643813_73643833	GT	NAT8;ALMS1P1	intergenic	Nerve_Tibial	ENSG00000163016	ALMS1P1	transcribed_unprocessed_pseudogene	NO	27.207	488	-0.080803	0.0516268	3.9164e-07	0.252754	5.22976e-05
chr16_28817796_28817816	TA	NPIPB9;ATXN2L	intergenic	Muscle_Skeletal	ENSG00000260442	ATP2A1-AS1	lncRNA	NO	62.089	191	-0.05987	0.127612	3.91644e-07	0.209179	5.43745e-05
chr11_119018675_119018699	GGA	RPS25;TRAPPC4	upstream	Artery_Aorta	ENSG00000137700	SLC37A4	Protein coding	NO	10.04	346	0.149336	0.0721817	3.91645e-07	0.234924	9.24897e-05
chr11_111937015_111937031	TG	DIXDC1	intronic	Brain_Caudate_basal_ganglia	ENSG00000137713	PPP2R1B	Protein coding	NO	170.634	184	-0.203943	0.132192	3.91671e-07	0.205493	0.000214279
chr14_104820654_104820688	TG	LINC00638	upstream	Thyroid	ENSG00000258701	LINC00638	lncRNA	YES	0.53	534	0.072306	0.0472646	3.91797e-07	0.255136	4.95794e-05
chr17_35266142_35266178	TG	SLFN5	UTR3	Breast_Mammary_Tissue	ENSG00000166750	SLFN5	Protein coding	YES	23.071	377	0.043961	0.0664068	3.91908e-07	0.253425	0.000118756
chr3_44473453_44473491	CA	ZNF445	intronic	Artery_Tibial	ENSG00000186448	ZNF197	Protein coding	NO	111.416	532	-0.028096	0.0474377	3.91921e-07	0.229115	5.53686e-05
chr20_35615424_35615491	AAAG	SPAG4	upstream	Esophagus_Muscularis	ENSG00000088340	FER1L4	transcribed_unitary_pseudogene	NO	7.8955	416	0.017969	0.0603357	3.91989e-07	0.235257	7.10962e-05
chr3_136656617_136656645	TG	STAG1	intronic	Testis	ENSG00000249407	IL20RB-AS1	lncRNA	NO	325.565	296	0.054	0.0839423	3.92016e-07	0.330792	9.94564e-05
chr15_40553905_40553967	GT	CCDC32	UTR3	Artery_Tibial	ENSG00000166140	ZFYVE19	Protein coding	NO	253.15	532	-0.021167	0.0474369	3.92018e-07	0.229172	5.53689e-05
chr20_44911135_44911179	AAAT	PABPC1L	intronic	Brain_Nucleus_accumbens_basal_ganglia	ENSG00000101104	PABPC1L	Protein coding	YES	0.992	192	0.107548	0.126974	3.92076e-07	0.206897	0.000211119
chr22_31771715_31771781	CA	DEPDC5	intronic	Breast_Mammary_Tissue	ENSG00000198089	SFI1	Protein coding	NO	157.362	377	-0.017139	0.0664037	3.92153e-07	0.253583	0.000118774
chr12_12993486_12993518	CT	GPRC5D-AS1	ncRNA_intronic	Colon_Transverse	ENSG00000013583	HEBP1	Protein coding	NO	4.222	328	0.071982	0.0760085	3.92298e-07	0.249704	0.000136005
chr2_232847490_232847536	CAG	GIGYF2	exonic	Testis	ENSG00000182600	SNORC	Protein coding	NO	9.757	296	-0.083339	0.0839365	3.92393e-07	0.33111	9.95221e-05
chr1_62751319_62751367	TC	DOCK7;ATG4C	intergenic	Thyroid	ENSG00000235545	DOCK7-DT	lncRNA	NO	62.861	534	-0.049912	0.0472593	3.92402e-07	0.255529	4.96463e-05
chr21_45646053_45646146	CT	PCBP3	intronic	Breast_Mammary_Tissue	ENSG00000183570	PCBP3	Protein coding	YES	2.3745	377	0.037231	0.0664007	3.92405e-07	0.253746	0.000118795
chr6_29707390_29707426	AC	ZFP57;HLA-F	intergenic	Adipose_Visceral_Omentum	ENSG00000206341	HLA-H	unprocessed_pseudogene	NO	180.344	459	-0.101685	0.0548071	3.92408e-07	0.243553	8.4519e-05
chr20_18059394_18059430	GGA	OVOL2	upstream	Pancreas	ENSG00000125850	OVOL2	Protein coding	YES	0.224	275	-0.202856	0.0901038	3.92442e-07	0.223177	0.00014492
chr9_92474742_92474784	TCA	ASPN	exonic	Esophagus_Gastroesophageal_Junction	ENSG00000198000	NOL8	Protein coding	NO	149.127	322	-0.090691	0.0773762	3.9251e-07	0.237278	0.000110516
chr8_22649812_22649858	AC	BIN3	intronic	Minor_Salivary_Gland	ENSG00000147439	BIN3	Protein coding	YES	5.031	142	0.098287	0.168429	3.92528e-07	0.213176	0.000503961
chr16_68211510_68211537	TTG	NFATC3	intronic	Skin_Not_Sun_Exposed_Suprapubic	ENSG00000141086	CTRL	Protein coding	NO	279.159	508	-0.270337	0.0496275	3.92532e-07	0.25011	6.31591e-05
chr3_170123356_170123375	AC	PHC3	intronic	Brain_Putamen_basal_ganglia	ENSG00000270096	.	lncRNA	NO	328.404	163	-0.110314	0.148117	3.92597e-07	0.198802	0.00026938
chr20_64255723_64255749	GGC	PCMTD2	UTR5	Thyroid	ENSG00000196132	MYT1	Protein coding	NO	91.124	521	-0.101553	0.0484128	3.92648e-07	0.25569	4.96678e-05
chr19_51629271_51629305	AC	SIGLEC5	intronic	Adipose_Visceral_Omentum	ENSG00000273837	.	.	NO	.	459	0.108112	0.0548043	3.92674e-07	0.243718	8.45364e-05
chr20_1504776_1504798	GT	SIRPB2;SIRPD	intergenic	Adipose_Subcutaneous	ENSG00000196209	SIRPB2	Protein coding	NO	13.2	530	-0.040627	0.0476065	3.92682e-07	0.243497	6.32953e-05
chr8_100176813_100176829	CTCTC	SPAG1	intronic	Pituitary	ENSG00000104450	SPAG1	Protein coding	YES	18.234	230	-0.095912	0.106932	3.92824e-07	0.261274	0.000164946
chr6_85837908_85837950	CTCTCC	SNHG5;HTR1E	intergenic	Colon_Transverse	ENSG00000203875	SNHG5	lncRNA	NO	158.997	328	0.041891	0.0760008	3.92848e-07	0.250055	0.000136047
chr15_79836562_79836610	GT	MINAR1;MTHFS	intergenic	Thyroid	ENSG00000180953	ST20	lncRNA	NO	71.45	534	0.054112	0.047255	3.92886e-07	0.255845	4.96882e-05
chr21_35968840_35968864	GA	LOC101928269	ncRNA_intronic	Thyroid	ENSG00000185917	SETD4	Protein coding	NO	74.521	534	0.066354	0.0472538	3.93021e-07	0.255933	4.96956e-05
chr3_58237472_58237502	GGGGCG	ABHD6	UTR5	Brain_Cortex	ENSG00000168291	PDHB	Protein coding	NO	196.327	199	-0.180607	0.122719	3.93052e-07	0.207875	0.000177671
chr21_46477543_46477567	TG	DIP2A	intronic	Colon_Sigmoid	ENSG00000160284	SPATC1L	Protein coding	NO	293.079	309	-0.055599	0.0805141	3.93059e-07	0.240834	0.000119758
chr7_66598828_66598861	CTG	GS1-124K5.11;KCTD7	intergenic	Pituitary	ENSG00000229180	RABGEF1P1	transcribed_unprocessed_pseudogene	NO	21.9215	230	0.072714	0.106927	3.93109e-07	0.261464	0.000164961
chr7_76477147_76477166	CCCG	DTX2	intronic	Adrenal_Gland	ENSG00000146707	POMZP3	Protein coding	NO	141.143	203	-0.435809	0.12042	3.93257e-07	0.200437	0.000225463
chr1_154868900_154868950	TC	KCNN3	intronic	Thyroid	ENSG00000143603	KCNN3	Protein coding	YES	0.606	534	0.032607	0.0472517	3.93265e-07	0.256091	4.97168e-05
chr12_9454269_9454305	GT	LOC408186	ncRNA_intronic	Thyroid	ENSG00000214776	.	transcribed_unprocessed_pseudogene	NO	26.321	534	0.131152	0.0472506	3.93383e-07	0.256168	4.97221e-05
chr7_140673117_140673140	CGCGG	ADCK2	UTR5	Artery_Aorta	ENSG00000133597	ADCK2	Protein coding	YES	0.0245	99	0.403226	0.23399	3.93413e-07	0.235985	9.28707e-05
chr11_8910709_8910737	GT	DENND2B	intronic	Lung	ENSG00000166436	TRIM66	Protein coding	NO	228.029	466	0.071516	0.0539915	3.9347e-07	0.257331	8.75139e-05
chr19_19249045_19249086	TG	NCAN	intronic	Liver	ENSG00000250067	YJEFN3	Protein coding	NO	279.796	195	0.10879	0.125092	3.93507e-07	0.189067	0.000283034
chr4_101374141_101374189	AC	FLJ20021;BANK1	intergenic	Artery_Coronary	ENSG00000254531	FLJ20021	lncRNA	NO	26.389	195	-0.088286	0.125092	3.93512e-07	0.205808	0.000289531
chr9_74323020_74323109	AG	ANXA1;LOC101927358	intergenic	Artery_Tibial	ENSG00000198963	RORB	Protein coding	NO	174.27	532	-0.014031	0.0474236	3.93518e-07	0.230049	5.55674e-05
chr12_132639946_132639998	AAAAC	POLE	intronic	Skin_Sun_Exposed_Lower_leg	ENSG00000177084	POLE	Protein coding	YES	2.286	557	-0.0965	0.0453346	3.93536e-07	0.250009	5.53361e-05
chr19_24031744_24031782	TA	LOC100505851;ZNF254	intergenic	Lung	ENSG00000279425	.	TEC	NO	46.718	114	-0.065951	0.206024	3.93542e-07	0.257378	8.75139e-05
chr17_12992127_12992151	TTGA	ELAC2	UTR3	Pituitary	ENSG00000006744	ELAC2	Protein coding	YES	6.369	230	0.231598	0.106916	3.93704e-07	0.261859	0.000165003
chr2_113528144_113528172	ATGT	PGM5P3-AS1	ncRNA_intronic	Skin_Not_Sun_Exposed_Suprapubic	ENSG00000146556	WASH2P	transcribed_unprocessed_pseudogene	NO	60.392	508	0.123239	0.0496163	3.93748e-07	0.250884	6.33227e-05
chr11_67077030_67077098	AAGG	RHOD;LOC107984341	intergenic	Esophagus_Muscularis	ENSG00000173156	RHOD	Protein coding	NO	20.175	417	0.067249	0.0601742	3.93821e-07	0.236357	7.13855e-05
chr20_45742354_45742398	TG	SPINT4;WFDC3	intergenic	Brain_Hypothalamus	ENSG00000124116	WFDC3	Protein coding	NO	37.517	160	0.107793	0.150679	3.93932e-07	0.209705	0.000389064
chr21_42579508_42579546	TCATCAGACAGCCCTGCCC	SLC37A1	intronic	Skin_Not_Sun_Exposed_Suprapubic	ENSG00000235772	.	lncRNA	NO	17.593	508	-0.143023	0.0496137	3.94025e-07	0.251061	6.33513e-05
chr6_27422148_27422229	AAAG	ZNF391;ZNF184	intergenic	Brain_Spinal_cord_cervical_c-1	ENSG00000124613	ZNF391	Protein coding	NO	33.1965	120	-0.04887	0.196601	3.9403e-07	0.205899	0.000486759
chr3_195584161_195584196	GT	APOD	upstream	Skin_Sun_Exposed_Lower_leg	ENSG00000229178	.	lncRNA	NO	73.7485	557	0.135955	0.0453303	3.9404e-07	0.250329	5.53947e-05
chr2_42667570_42667657	AG	MTA3	intronic	Thyroid	ENSG00000162882	HAAO	Protein coding	NO	102.279	534	0.033144	0.0472446	3.94069e-07	0.256615	4.97992e-05
chr13_44995169_44995203	AC	GPALPP1	intronic	Esophagus_Gastroesophageal_Junction	ENSG00000133114	GPALPP1	Protein coding	YES	5.566	322	0.058464	0.077354	3.94073e-07	0.238223	0.000110904
chr2_197804942_197804966	GCC	PLCL1	UTR5	Artery_Aorta	ENSG00000115896	PLCL1	Protein coding	YES	0.252	345	0.149246	0.0723514	3.94148e-07	0.236425	9.2971e-05
chr6_29953121_29953160	TAAC	HLA-A;HCG9	intergenic	Esophagus_Muscularis	ENSG00000204622	HLA-J	transcribed_unprocessed_pseudogene	NO	53.4655	416	0.162353	0.0603104	3.94258e-07	0.236619	7.1443e-05
chr6_32665096_32665139	GCCCCC	HLA-DQB1	intronic	Brain_Putamen_basal_ganglia	ENSG00000179344	HLA-DQB1	Protein coding	YES	1.5205	163	-0.33693	0.148073	3.943e-07	0.199665	0.000270182
chr15_82652115_82652143	TTTA	CPEB1-AS1	ncRNA_intronic	Esophagus_Mucosa	ENSG00000214575	CPEB1	Protein coding	NO	3.268	449	0.079144	0.0559792	3.94364e-07	0.238595	6.96627e-05
chr19_49276809_49276845	AC	TRPM4;SLC6A16	intergenic	Thyroid	ENSG00000268686	.	lncRNA	NO	111.254	532	-0.191392	0.0474158	3.94404e-07	0.256833	4.98318e-05
chr6_140710730_140710789	CA	MIR4465;NMBR	intergenic	Thyroid	ENSG00000234147	.	lncRNA	NO	46.8165	534	0.034559	0.0472409	3.94487e-07	0.256887	4.98326e-05
chr6_44260826_44260891	AC	NFKBIE	intronic	Heart_Atrial_Appendage	ENSG00000178233	TMEM151B	Protein coding	NO	9.5915	364	-0.074802	0.0686779	3.9451e-07	0.229282	0.000104839
chr12_68753809_68753835	AC	SLC35E3	intronic	Breast_Mammary_Tissue	ENSG00000111581	NUP107	Protein coding	NO	21.249	377	-0.141418	0.0663731	3.94656e-07	0.255202	0.000119419
chr1_159976890_159977019	AGAA	LINC01133	ncRNA_exonic	Skin_Sun_Exposed_Lower_leg	ENSG00000273933	.	unprocessed_pseudogene	NO	2.8905	556	-0.030619	0.045405	3.94671e-07	0.25073	5.54712e-05
chr11_490771_490819	GT	PTDSS2	UTR3	Skin_Not_Sun_Exposed_Suprapubic	ENSG00000177042	TMEM80	Protein coding	NO	204.796	508	0.034228	0.0496074	3.94711e-07	0.251498	6.34455e-05
chr12_132639946_132639998	AAAAC	POLE	intronic	Pituitary	ENSG00000176915	ANKLE2	Protein coding	NO	92.128	230	0.27982	0.106896	3.9472e-07	0.262535	0.000165252
chr6_109623862_109623905	AC	AK9	intronic	Adipose_Visceral_Omentum	ENSG00000155085	AK9	Protein coding	YES	4.6825	459	-0.083118	0.0547828	3.94795e-07	0.245034	8.49634e-05
chr1_40478122_40478148	CA	ZFP69	intronic	Breast_Mammary_Tissue	ENSG00000187815	ZFP69	Protein coding	YES	0.505	377	-0.078969	0.066371	3.94834e-07	0.255317	0.000119419
chr16_27733564_27733603	AC	KATNIP	intronic	Pituitary	ENSG00000103522	IL21R	Protein coding	NO	289.616	230	0.141989	0.106894	3.94841e-07	0.262616	0.000165252
chr3_58103265_58103293	GT	FLNB	intronic	Thyroid	ENSG00000136068	FLNB	Protein coding	YES	24.95	534	-0.047593	0.0472376	3.94867e-07	0.257135	4.98709e-05
chr7_65354519_65354551	CTCCT	INTS4P1;ZNF92	intergenic	Brain_Anterior_cingulate_cortex_BA24	ENSG00000213462	ERV3-1	Protein coding	NO	347.792	139	0.027276	0.171722	3.94893e-07	0.203893	0.000381108
chr15_90465671_90465707	TGTT	IQGAP1	intronic	Prostate	ENSG00000140575	IQGAP1	Protein coding	YES	1.793	199	-0.142579	0.122677	3.94967e-07	0.260427	0.000322311
chr7_67211150_67211190	TG	TYW1	intronic	Artery_Tibial	ENSG00000106610	STAG3L4	transcribed_unprocessed_pseudogene	NO	94.817	532	-0.042176	0.0474108	3.94978e-07	0.230903	5.57602e-05
chr17_4891185_4891225	AC	MINK1	intronic	Adipose_Subcutaneous	ENSG00000205710	C17orf107	Protein coding	NO	8.213	530	0.071587	0.0475856	3.95046e-07	0.244963	6.36597e-05
chr14_23303486_23303514	GT	PPP1R3E	upstream	Pituitary	ENSG00000215271	.	.	NO	.	230	-0.107829	0.106889	3.95085e-07	0.262778	0.000165252
chr11_68998216_68998249	TG	MRGPRD;MRGPRF	intergenic	Nerve_Tibial	ENSG00000261625	.	lncRNA	NO	3.8155	488	0.032057	0.051593	3.95159e-07	0.255025	5.27239e-05
chr6_109749055_109749103	TG	FIG4	intronic	Cells_Cultured_fibroblasts	ENSG00000112367	FIG4	Protein coding	YES	9.788	427	0.043071	0.0587847	3.95162e-07	0.218621	5.77294e-05
chr22_37773904_37773938	CA	TRIOBP	UTR3	Skin_Not_Sun_Exposed_Suprapubic	ENSG00000100106	TRIOBP	Protein coding	YES	19.039	508	0.078137	0.0496027	3.9522e-07	0.251822	6.35113e-05
chr1_117137446_117137480	AC	TRIM45;VTCN1	intergenic	Brain_Cortex	ENSG00000134253	TRIM45	Protein coding	NO	14.876	199	0.032805	0.122671	3.95245e-07	0.209035	0.00017851
chr4_4082660_4082684	CA	FAM86EP;OTOP1	intergenic	Pituitary	ENSG00000250940	.	processed_pseudogene	NO	3.966	230	0.061054	0.106885	3.95292e-07	0.262916	0.000165252
chr21_44047532_44047566	TG	TRAPPC10	intronic	Brain_Nucleus_accumbens_basal_ganglia	ENSG00000160221	GATD3	Protein coding	NO	86.061	192	0.150184	0.1269	3.95321e-07	0.208609	0.000212649
chr3_40462029_40462059	CTG	RPL14	exonic	Whole_Blood	ENSG00000280739	EIF1B-AS1	lncRNA	NO	152.346	616	-0.048424	0.0410517	3.95362e-07	0.207397	5.65578e-05
chr21_29344634_29344668	TG	BACH1	UTR3	Nerve_Tibial	ENSG00000215533	LINC00189	lncRNA	NO	150.614	488	-0.138593	0.0515902	3.95453e-07	0.255215	5.27522e-05
chr10_87798625_87798655	GT	ATAD1	intronic	Colon_Transverse	ENSG00000138138	ATAD1	Protein coding	YES	16.242	328	-0.012922	0.0759646	3.95455e-07	0.251714	0.000136876
chr5_151738987_151739013	GT	CLMAT3;ATOX1	intergenic	Small_Intestine_Terminal_Ileum	ENSG00000275765	.	lncRNA	NO	32.508	172	0.298255	0.140763	3.95516e-07	0.221125	0.000376703
chr1_214272751_214272787	GT	PROX1;SMYD2	intergenic	Artery_Tibial	ENSG00000152104	PTPN14	Protein coding	NO	103.637	532	-0.034426	0.0474059	3.95537e-07	0.231229	5.58256e-05
chr16_55830708_55830822	GAAG	CES1	intronic	Artery_Aorta	ENSG00000228695	CES1P1	transcribed_unprocessed_pseudogene	NO	70.123	346	0.08024	0.0721299	3.95561e-07	0.237273	9.31944e-05
chr19_14881366_14881406	TATT	OR7A17	upstream	Skin_Sun_Exposed_Lower_leg	ENSG00000127530	OR7C1	Protein coding	NO	46.01	555	-0.103117	0.0454777	3.95578e-07	0.251306	5.55654e-05
chr4_52718072_52718090	AT	DANCR	ncRNA_intronic	Skin_Sun_Exposed_Lower_leg	ENSG00000248375	.	processed_pseudogene	NO	2.75	557	-0.21037	0.0453172	3.95604e-07	0.251322	5.55654e-05
chr6_127592690_127592714	AAAC	C6orf58	downstream	Cells_Cultured_fibroblasts	ENSG00000214338	SOGA3	Protein coding	NO	73.367	427	0.111591	0.058779	3.95686e-07	0.218911	5.77906e-05
chr9_95772301_95772335	AC	PTCH1;LINC00476	intergenic	Adipose_Subcutaneous	ENSG00000182150	ERCC6L2	Protein coding	NO	98.946	530	-0.017711	0.0475798	3.95703e-07	0.24537	6.373e-05
chr16_31141376_31141392	AAAC	PRSS36	intronic	Skin_Not_Sun_Exposed_Suprapubic	ENSG00000178226	PRSS36	Protein coding	YES	0.65	508	0.15882	0.0495981	3.95724e-07	0.252143	6.35762e-05
chr10_79636206_79636238	AG	LINC02679	ncRNA_intronic	Thyroid	ENSG00000228570	NUTM2E	Protein coding	NO	190.517	534	-0.076674	0.0472301	3.95728e-07	0.257696	4.99701e-05
chr1_205080525_205080561	AC	CNTN2;TMEM81	intergenic	Adipose_Subcutaneous	ENSG00000174529	TMEM81	Protein coding	NO	3.917	530	-0.049575	0.0475794	3.95745e-07	0.245396	6.373e-05
chr7_73851985_73852055	CCTT	METTL27;TMEM270	intergenic	Colon_Sigmoid	ENSG00000225969	BICDL3P	transcribed_unitary_pseudogene	NO	116.613	310	0.082198	0.0802232	3.95787e-07	0.242506	0.00012053
chr2_232843133_232843181	TG	GIGYF2	intronic	Adipose_Subcutaneous	ENSG00000066248	NGEF	Protein coding	NO	42.379	530	0.049213	0.047579	3.9579e-07	0.245424	6.373e-05
chr19_23755558_23755605	AC	ZNF681	intronic	Adipose_Visceral_Omentum	ENSG00000233836	.	transcribed_unprocessed_pseudogene	NO	35.1905	459	-0.0758	0.0547722	3.95842e-07	0.245685	8.51594e-05
chr13_25274939_25275007	AC	MTMR6	intronic	Skin_Not_Sun_Exposed_Suprapubic	ENSG00000139505	MTMR6	Protein coding	YES	12.515	508	-0.020453	0.0495969	3.95851e-07	0.252225	6.35807e-05
chr10_44996818_44996854	GT	ZNF22-AS1	ncRNA_intronic	Heart_Atrial_Appendage	ENSG00000165511	ZNF22-AS1	lncRNA	YES	4.052	364	0.083696	0.068661	3.95853e-07	0.230063	0.000105148
chr12_118149518_118149540	TG	TAOK3	downstream	Pituitary	ENSG00000089220	PEBP1	Protein coding	NO	10.512	230	-0.149813	0.106873	3.95921e-07	0.263334	0.000165411
chr3_136541538_136541584	CA	STAG1	intronic	Brain_Hypothalamus	ENSG00000261758	STAG1-DT	lncRNA	NO	211.069	160	-0.063723	0.150624	3.96027e-07	0.210821	0.000390409
chr6_45204250_45204280	AAG	SUPT3H	intronic	Brain_Cortex	ENSG00000196284	SUPT3H	Protein coding	YES	98.246	199	-0.080306	0.122654	3.96046e-07	0.209458	0.000178719
chr19_43503280_43503316	TC	PHLDB3	intronic	Adipose_Subcutaneous	ENSG00000176472	ZNF575	Protein coding	NO	22.199	530	-0.04283	0.0475762	3.96108e-07	0.245621	6.37646e-05
chr16_31069268_31069306	AC	ZNF668	intronic	Testis	ENSG00000167394	ZNF668	Protein coding	YES	3.54	296	-0.045953	0.0838795	3.96122e-07	0.334257	0.000100408
chr4_60727554_60727605	CG	LINC02429;MIR548AG1	intergenic	Adipose_Visceral_Omentum	ENSG00000150471	ADGRL3	Protein coding	NO	472.747	457	-0.092996	0.0550013	3.9636e-07	0.246006	8.52165e-05
chr1_108865180_108865214	AC	SPATA42;GPSM2	intergenic	Artery_Tibial	ENSG00000121940	CLCC1	Protein coding	NO	69.533	532	0.039239	0.0473985	3.96381e-07	0.231723	5.59153e-05
ATN1	CAG	ATN1	exonic	Artery_Tibial	ENSG00000111665	CDCA3	Protein coding	NO	85.4525	532	0.047346	0.0473978	3.9646e-07	0.231769	5.59153e-05
chr10_42673559_42673595	TG	LINC01518	ncRNA_exonic	Nerve_Tibial	ENSG00000196693	ZNF33B	Protein coding	NO	35.007	488	0.06217	0.0515794	3.9659e-07	0.255949	5.2882e-05
chr20_45742354_45742398	TG	SPINT4;WFDC3	intergenic	Brain_Hippocampus	ENSG00000124116	WFDC3	Protein coding	NO	37.517	157	0.118734	0.153294	3.96692e-07	0.205908	0.000395217
chr5_56698981_56699015	AC	C5orf67;LOC105378979	intergenic	Pancreas	ENSG00000155542	SETD9	Protein coding	NO	210.262	275	0.087678	0.0900339	3.96721e-07	0.22561	0.000146405
chr13_96058122_96058162	TG	UGGT2;HS6ST3	intergenic	Muscle_Skeletal	ENSG00000185352	HS6ST3	Protein coding	NO	31.965	655	-0.039692	0.0386363	3.96728e-07	0.211894	5.5066e-05
chr6_26422159_26422174	CCT	BTN2A3P	ncRNA_exonic	Brain_Caudate_basal_ganglia	ENSG00000124508	BTN2A2	Protein coding	NO	32.0635	184	0.211321	0.132072	3.96798e-07	0.208183	0.000216857
chr15_76922922_76922960	TA	SCAPER;RCN2	intergenic	Artery_Aorta	ENSG00000140386	SCAPER	Protein coding	NO	17.497	97	-0.048966	0.238165	3.96803e-07	0.238018	9.34319e-05
chr5_157330240_157330284	TG	CYFIP2	intronic	Artery_Aorta	ENSG00000251405	NIPAL4-DT	lncRNA	NO	35.239	346	-0.083021	0.0721125	3.96881e-07	0.238064	9.34319e-05
chr6_131124935_131124995	CTTC	EPB41L2;AKAP7	intergenic	Skin_Sun_Exposed_Lower_leg	ENSG00000118507	AKAP7	Protein coding	NO	10.502	557	0.062985	0.0453062	3.96911e-07	0.252153	5.57367e-05
chr10_35269269_35269305	CTTC	CCNY	intronic	Brain_Cerebellar_Hemisphere	ENSG00000271335	CCNY-AS1	lncRNA	NO	51.711	166	-0.174831	0.145496	3.96973e-07	0.212556	0.000179459
chr12_123712061_123712095	CA	ATP6V0A2	upstream	Brain_Cerebellar_Hemisphere	ENSG00000111364	DDX55	Protein coding	NO	94.062	166	-0.054097	0.145495	3.97027e-07	0.212584	0.000179459
chr6_26440772_26440816	TG	BTN3A3	intronic	Brain_Cerebellar_Hemisphere	ENSG00000186470	BTN3A2	Protein coding	NO	68.101	166	-0.107603	0.145491	3.97165e-07	0.212659	0.000179459
chr6_95586993_95587005	TA	MANEA	intronic	Colon_Transverse	ENSG00000172469	MANEA	Protein coding	YES	1.223	328	-0.122232	0.0759404	3.97206e-07	0.252828	0.000137407
chr2_241902311_241902436	CCGCCGCCGCCTCCCCT	LINC01237	ncRNA_intronic	Testis	ENSG00000216921	FAM240C	Protein coding	NO	0.1775	296	0.104236	0.0838629	3.97219e-07	0.335182	0.000100625
chr3_47164012_47164042	GCG	SETD2	UTR5	Esophagus_Muscularis	ENSG00000181555	SETD2	Protein coding	YES	0.086	411	-0.066354	0.0609922	3.97238e-07	0.238408	7.19397e-05
chr11_59754013_59754045	AAAC	OR10V2P;STX3	intergenic	Artery_Aorta	ENSG00000166900	STX3	Protein coding	NO	1.347	346	0.197149	0.0721066	3.9733e-07	0.238334	9.35009e-05
chr12_7126510_7126559	GT	RBP5	intronic	Stomach	ENSG00000205885	C1RL-AS1	lncRNA	NO	17.9635	286	0.053735	0.0866869	3.97346e-07	0.241967	0.000196561
chr6_8549644_8549674	AC	LOC100506207	ncRNA_intronic	Uterus	ENSG00000230939	.	.	NO	.	109	-0.120557	0.214434	3.97477e-07	0.212747	0.000831043
chr15_68207979_68207999	AC	CLN6	UTR3	Skin_Sun_Exposed_Lower_leg	ENSG00000128973	CLN6	Protein coding	YES	5.154	557	0.072797	0.0453014	3.97487e-07	0.252519	5.58053e-05
chr16_3151829_3151893	AAAAT	CASP16P;OR1F1	intergenic	Adrenal_Gland	ENSG00000263072	ZNF213-AS1	lncRNA	NO	8.127	202	-0.116611	0.120895	3.97493e-07	0.202596	0.00022738
chr9_126410141_126410173	TG	NRON	ncRNA_exonic	Breast_Mammary_Tissue	ENSG00000196814	MVB12B	Protein coding	NO	11.697	377	-0.114626	0.0663376	3.97586e-07	0.257096	0.000120195
chr7_144003773_144003809	CA	OR6B1	upstream	Adipose_Subcutaneous	ENSG00000213214	ARHGEF35	Protein coding	NO	192.042	530	-0.140702	0.0475627	3.97649e-07	0.246577	6.39961e-05
chr17_46041878_46041910	TG	KANSL1	intronic	Cells_EBV-transformed_lymphocytes	ENSG00000263503	MAPK8IP1P2	processed_pseudogene	NO	439.554	137	-0.171351	0.173953	3.97774e-07	0.194813	0.000538158
chr3_101573112_101573138	AC	PCNP	upstream	Skin_Not_Sun_Exposed_Suprapubic	ENSG00000138468	SENP7	Protein coding	NO	59.884	508	0.034222	0.0495789	3.97826e-07	0.253483	6.38817e-05
chr19_10235587_10235615	TTTA	S1PR2;MRPL4	intergenic	Thyroid	ENSG00000105364	MRPL4	Protein coding	NO	16.3	534	-0.044863	0.0472113	3.97886e-07	0.259101	5.0223e-05
chr6_109623862_109623905	AC	AK9	intronic	Brain_Anterior_cingulate_cortex_BA24	ENSG00000155085	AK9	Protein coding	YES	4.6825	141	-0.187228	0.169378	3.97896e-07	0.205443	0.000383289
chr6_31077612_31077636	GA	HCG22;C6orf15	intergenic	Whole_Blood	ENSG00000137411	VARS2	Protein coding	NO	154.416	616	0.020898	0.0410323	3.97913e-07	0.208736	5.68762e-05
chr3_52724232_52724262	AC	NEK4	intronic	Adipose_Visceral_Omentum	ENSG00000114904	NEK4	Protein coding	YES	21.867	459	-0.036672	0.0547511	3.97941e-07	0.246987	8.55219e-05
chr17_15786092_15786128	AC	MEIS3P1	upstream	Adipose_Subcutaneous	ENSG00000276855	.	lncRNA	NO	2.906	528	-0.062973	0.0477364	3.97978e-07	0.246781	6.40195e-05
chr2_36845884_36845952	AC	STRN	UTR3	Adipose_Subcutaneous	ENSG00000279519	.	TEC	NO	3.379	529	-0.025201	0.0476478	3.98001e-07	0.246795	6.40195e-05
chr16_89885977_89886060	GCCCTTCTCTGCGGCT	TCF25	intronic	Artery_Tibial	ENSG00000140995	DEF8	Protein coding	NO	62.6785	532	-0.146514	0.0473841	3.98018e-07	0.23268	5.61215e-05
chr7_162283_162325	GT	LOC100507642;LOC105375115	intergenic	Muscle_Skeletal	ENSG00000240859	LINC03014	lncRNA	NO	9.625	655	-0.046982	0.0386268	3.98057e-07	0.212604	5.52361e-05
chr17_41865493_41865573	GCGCCGCCTCGCCTCCAGCA	KLHL11	upstream	Nerve_Tibial	ENSG00000161594	KLHL10	Protein coding	NO	27.708	488	0.306317	0.0515645	3.98162e-07	0.256964	5.30807e-05
chr15_66332485_66332515	GT	DIS3L	intronic	Brain_Putamen_basal_ganglia	ENSG00000075131	TIPIN	Protein coding	NO	24.185	163	0.06852	0.147969	3.98332e-07	0.201706	0.000272576
chr20_9517621_9517635	TG	LAMP5	intronic	Artery_Tibial	ENSG00000125869	LAMP5	Protein coding	YES	3.038	532	0.034736	0.0473814	3.98335e-07	0.232865	5.61527e-05
chr12_69522190_69522237	TG	FRS2	intronic	Esophagus_Mucosa	ENSG00000166225	FRS2	Protein coding	YES	35.5755	449	-0.03802	0.0559375	3.98412e-07	0.241044	7.02956e-05
chr11_58626350_58626378	AC	CNTF;ZFP91-CNTF	downstream	Muscle_Skeletal	ENSG00000242689	CNTF	Protein coding	NO	3.699	655	-0.065612	0.0386236	3.98502e-07	0.212842	5.52835e-05
chr10_97218878_97218984	GT	ARHGAP19-SLIT1	ncRNA_intronic	Whole_Blood	ENSG00000213390	ARHGAP19	Protein coding	NO	37.584	603	0.008368	0.0418965	3.98584e-07	0.209088	5.69566e-05
chr14_88823891_88823921	ATT	TTC8	upstream	Adipose_Subcutaneous	ENSG00000258983	.	lncRNA	NO	324.572	524	-0.244858	0.0480878	3.98631e-07	0.247186	6.41042e-05
chr11_14240589_14240636	TG	SPON1	intronic	Testis	ENSG00000133818	RRAS2	Protein coding	NO	55.2465	296	0.060377	0.0838405	3.98696e-07	0.336428	0.000100969
chr7_65859121_65859157	TTTA	LOC441242;VKORC1L1	intergenic	Stomach	ENSG00000236529	.	lncRNA	NO	19.084	285	0.276572	0.0869574	3.9879e-07	0.242845	0.000197055
chr12_121883180_121883236	TG	HPD	intronic	Lung	ENSG00000212694	LINC01089	lncRNA	NO	79.302	466	0.041023	0.0539385	3.98799e-07	0.260816	8.85923e-05
chr10_22667865_22667916	TG	PIP4K2A	intronic	Brain_Caudate_basal_ganglia	ENSG00000150867	PIP4K2A	Protein coding	YES	23.9395	184	0.029523	0.132025	3.98851e-07	0.209261	0.000217753
chr3_40451411_40451447	CA	ENTPD3-AS1	ncRNA_intronic	Colon_Transverse	ENSG00000188846	RPL14	Protein coding	NO	5.863	328	-0.043507	0.0759171	3.98897e-07	0.253904	0.000137917
chr22_42037128_42037165	TG	WBP2NL;NAGA	intergenic	Brain_Nucleus_accumbens_basal_ganglia	ENSG00000100197	CYP2D6	Protein coding	NO	92.7625	192	0.145517	0.12682	3.98921e-07	0.210509	0.000214367
chr20_3902972_3903018	AC	PANK2	intronic	Esophagus_Muscularis	ENSG00000229539	PANK2-AS1	lncRNA	NO	13.822	417	-0.085219	0.0601177	3.98943e-07	0.239431	7.22049e-05
chr8_143952181_143952209	AC	PLEC	intronic	Stomach	ENSG00000178209	PLEC	Protein coding	YES	1.319	286	-0.047968	0.0866612	3.98992e-07	0.242968	0.000197055
chr18_36705947_36705991	TG	FHOD3	intronic	Cells_Cultured_fibroblasts	ENSG00000134779	TPGS2	Protein coding	NO	92.616	427	0.034072	0.0587431	3.99023e-07	0.220757	5.82473e-05
chr10_13298922_13298966	AAT	PHYH	intronic	Testis	ENSG00000107537	PHYH	Protein coding	YES	0.605	94	0.131094	0.244836	3.9908e-07	0.336752	0.000101036
chr17_46241046_46241094	AAAAT	KANSL1;ARL17B	intergenic	Adipose_Visceral_Omentum	ENSG00000262500	MAPK8IP1P1	processed_pseudogene	NO	2.536	459	0.113633	0.0547394	3.99103e-07	0.247709	8.5742e-05
chr17_5125678_5125722	CA	USP6	intronic	Thyroid	ENSG00000167840	ZNF232	Protein coding	NO	2.538	534	-0.060121	0.0472005	3.99121e-07	0.259905	5.03691e-05
chr6_109460523_109460551	AC	MICAL1	intronic	Breast_Mammary_Tissue	ENSG00000135587	SMPD2	Protein coding	NO	17.966	377	0.08288	0.0663187	3.9915e-07	0.258108	0.000120602
chr19_51855367_51855407	TG	ZNF577	UTR3	Skin_Sun_Exposed_Lower_leg	ENSG00000161551	ZNF577	Protein coding	YES	5.692	557	0.034855	0.0452874	3.99165e-07	0.253585	5.60253e-05
chr15_69286675_69286711	AC	GLCE;PAQR5	intergenic	Skin_Sun_Exposed_Lower_leg	ENSG00000137819	PAQR5	Protein coding	NO	12.219	557	-0.087701	0.0452869	3.99231e-07	0.253626	5.60253e-05
chr17_44729683_44729727	AC	DBF4B	intronic	Esophagus_Mucosa	ENSG00000161692	DBF4B	Protein coding	YES	3.954	449	0.041757	0.055929	3.99246e-07	0.241549	7.04224e-05
chr4_102784029_102784055	GT	LOC102723704	ncRNA_intronic	Colon_Transverse	ENSG00000164039	BDH2	Protein coding	NO	315.766	328	0.074875	0.075912	3.99269e-07	0.254141	0.00013797
chr8_143637536_143637564	TATT	ZNF623	intronic	Stomach	ENSG00000255050	.	lncRNA	NO	64.06	286	-0.179155	0.0866545	3.99425e-07	0.243232	0.000197109
chr15_84498441_84498501	CA	GOLGA6L4	intronic	Esophagus_Muscularis	ENSG00000235370	DNM1P51	transcribed_unprocessed_pseudogene	NO	96.74	414	-0.020145	0.0605368	3.99452e-07	0.239737	7.22751e-05
chr1_94954160_94954205	CA	CNN3-DT	ncRNA_intronic	Artery_Tibial	ENSG00000235501	CNN3-DT	lncRNA	YES	22.7215	532	0.026654	0.0473711	3.99521e-07	0.233558	5.63062e-05
chr22_29896869_29896903	CA	MTMR3	intronic	Artery_Aorta	ENSG00000100296	THOC5	Protein coding	NO	341.67	346	-0.098658	0.0720775	3.99555e-07	0.239669	9.39877e-05
chr17_45091187_45091237	AC	NMT1	intronic	Heart_Left_Ventricle	ENSG00000172992	DCAKD	Protein coding	NO	30.081	350	-0.052158	0.071278	3.99567e-07	0.215198	0.000125773
chr21_44064303_44064339	TG	TRAPPC10	intronic	Brain_Spinal_cord_cervical_c-1	ENSG00000241945	PWP2	Protein coding	NO	43.052	120	-0.18393	0.196414	3.9964e-07	0.208831	0.000491367
chr4_4294872_4294916	GT	ZBTB49	intronic	Muscle_Skeletal	ENSG00000168826	ZBTB49	Protein coding	YES	4.625	655	-0.072696	0.0386155	3.99641e-07	0.21345	5.54272e-05
chr1_152418249_152418287	CG	CRNN;LCE5A	intergenic	Nerve_Tibial	ENSG00000237975	FLG-AS1	lncRNA	NO	44.314	488	0.035962	0.0515505	3.99642e-07	0.257919	5.3245e-05
chr3_113126364_113126416	TG	NEPRO;LINC02044	intergenic	Muscle_Skeletal	ENSG00000243795	LINC02044	lncRNA	NO	41.429	655	-0.057449	0.0386147	3.99752e-07	0.213509	5.54281e-05
chr7_102776099_102776115	AC	FAM185A	intronic	Esophagus_Muscularis	ENSG00000267368	UPK3BL1	Protein coding	NO	133.316	416	-0.043245	0.060249	3.99822e-07	0.239959	7.23203e-05
chr17_46779053_46779103	CA	WNT3	intronic	Heart_Left_Ventricle	ENSG00000073969	NSF	Protein coding	NO	24.903	350	-0.026176	0.0712743	3.99854e-07	0.215353	0.00012579
chr21_39125066_39125099	GT	LINC01700;PSMG1	intergenic	Testis	ENSG00000255568	BRWD1-AS2	lncRNA	NO	188.825	296	0.088562	0.0838229	3.99864e-07	0.337414	0.000101204
chr17_18297421_18297454	CCCTGT	TOP3A	intronic	Skin_Not_Sun_Exposed_Suprapubic	ENSG00000177302	TOP3A	Protein coding	YES	4.9235	508	-0.093646	0.0495596	3.99944e-07	0.254832	6.42056e-05
chr3_49780309_49780341	AC	IP6K1	intronic	Lung	ENSG00000145029	NICN1	Protein coding	NO	350.999	466	0.025584	0.0539266	4.00003e-07	0.261603	8.88296e-05
chr5_132257657_132257687	GGC	PDLIM4	UTR5	Adipose_Visceral_Omentum	ENSG00000233006	MIR3936HG	lncRNA	NO	94.878	439	-0.080857	0.0571648	4.00023e-07	0.24828	8.59099e-05
chr9_75139027_75139055	TTCT	OSTF1	intronic	Brain_Hippocampus	ENSG00000106733	NMRK1	Protein coding	NO	50.824	157	-0.023522	0.153204	4.0009e-07	0.207672	0.000397839
chr1_23869233_23869276	GGAA	FUCA1	upstream	Esophagus_Gastroesophageal_Junction	ENSG00000179163	FUCA1	Protein coding	YES	0.9645	322	-0.086926	0.0772692	4.00117e-07	0.241876	0.000112553
chr1_186499137_186499163	CA	PDC-AS1;PTGS2	intergenic	Testis	ENSG00000233196	.	processed_pseudogene	NO	82.041	296	-0.236662	0.0838189	4.00132e-07	0.33764	0.000101241
chr19_43503280_43503316	TC	PHLDB3	intronic	Esophagus_Muscularis	ENSG00000176531	PHLDB3	Protein coding	YES	1.116	417	-0.038425	0.0601036	4.00229e-07	0.240203	7.23722e-05
chr16_84197184_84197206	TG	LOC654780;ADAD2	upstream;downstream	Stomach	ENSG00000103168	TAF1C	Protein coding	NO	10.125	286	0.038517	0.0866418	4.00238e-07	0.243727	0.00019735
chr1_45422759_45422785	GTT	TESK2	intronic	Artery_Aorta	ENSG00000132781	MUTYH	Protein coding	NO	81.879	346	0.054186	0.072068	4.00284e-07	0.240106	9.41222e-05
chr17_45411795_45411819	CA	ARHGAP27	intronic	Prostate	ENSG00000280022	.	TEC	NO	180.814	199	0.249503	0.122562	4.00298e-07	0.263942	0.000326257
chr7_55706938_55707010	AAGG	FKBP9P1;SEPTIN14	intergenic	Colon_Transverse	ENSG00000146733	PSPH	Protein coding	NO	327.182	328	-0.068487	0.0758977	4.00313e-07	0.254806	0.000138181
chr11_68875067_68875102	TGTTA	CPT1A;MRPL21	intergenic	Adrenal_Gland	ENSG00000132740	IGHMBP2	Protein coding	NO	28.7785	203	-0.20733	0.120269	4.00327e-07	0.20404	0.000228286
chr2_174591673_174591705	AC	WIPF1	intronic	Brain_Substantia_nigra	ENSG00000115935	WIPF1	Protein coding	YES	6.076	105	0.113458	0.22169	4.00378e-07	0.204097	0.00085755
chr19_11963074_11963088	GA	ZNF700;ZNF763	intergenic	Adrenal_Gland	ENSG00000219665	ZNF433-AS1	lncRNA	NO	24.536	203	-0.055734	0.120268	4.00394e-07	0.204074	0.000228286
chr15_67973500_67973567	AC	RNU6-9;PIAS1	intergenic	Muscle_Skeletal	ENSG00000033800	PIAS1	Protein coding	NO	80.7755	655	0.03137	0.0386097	4.00452e-07	0.213883	5.55107e-05
chr10_49956426_49956470	GT	TIMM23B-AGAP6	ncRNA_intronic	Whole_Blood	ENSG00000204149	AGAP6	Protein coding	NO	25.742	606	0.030066	0.041678	4.00498e-07	0.210092	5.72145e-05
chr20_25350959_25351009	CA	ABHD12	intronic	Skin_Sun_Exposed_Lower_leg	ENSG00000274414	.	lncRNA	NO	105.755	557	-0.039994	0.045275	4.00653e-07	0.25453	5.62001e-05
chr7_66050626_66050650	CA	GUSB;ASL	intergenic	Artery_Aorta	ENSG00000224316	GTF2IP5	unprocessed_pseudogene	NO	277.018	346	-0.245955	0.0720628	4.00682e-07	0.240345	9.4179e-05
chr22_50013546_50013609	GT	IL17REL	upstream	Adipose_Subcutaneous	ENSG00000273253	TRABD-AS1	lncRNA	NO	187.26	530	0.048667	0.0475359	4.00713e-07	0.248477	6.44224e-05
chr22_42499305_42499343	AC	NFAM1;SERHL	intergenic	Nerve_Tibial	ENSG00000172250	SERHL	transcribed_unitary_pseudogene	NO	1.229	488	0.14527	0.0515403	4.00724e-07	0.258617	5.33781e-05
chr3_119824329_119824351	CA	GSK3B	UTR3	Skin_Not_Sun_Exposed_Suprapubic	ENSG00000082701	GSK3B	Protein coding	YES	19.013	508	0.131617	0.049552	4.00784e-07	0.255368	6.43244e-05
chr7_66366539_66366579	GT	TPST1;LINC00174	intergenic	Testis	ENSG00000251451	GTF2IP9	transcribed_unprocessed_pseudogene	NO	42.68	296	-0.039886	0.0838089	4.00797e-07	0.338201	0.000101379
chr12_56167951_56167999	AC	SMARCC2	intronic	Esophagus_Gastroesophageal_Junction	ENSG00000197728	RPS26	Protein coding	NO	125.835	322	-0.175922	0.0772589	4.00857e-07	0.242323	0.000112709
chr11_125974390_125974431	AGGG	CDON	intronic	Skin_Not_Sun_Exposed_Suprapubic	ENSG00000064309	CDON	Protein coding	YES	7.5365	507	-0.013078	0.0496462	4.00954e-07	0.255476	6.43353e-05
chr12_29387176_29387222	TG	ERGIC2;OVCH1-AS1	intergenic	Brain_Cortex	ENSG00000257176	.	lncRNA	NO	69.351	199	-0.085079	0.122548	4.00955e-07	0.212054	0.00018078
chr19_4764232_4764274	GT	DPP9;MIR7-3HG	intergenic	Muscle_Skeletal	ENSG00000268536	.	lncRNA	NO	27.065	655	-0.136265	0.0386052	4.01083e-07	0.21422	5.55838e-05
chr3_158827881_158827985	GA	MFSD1	intronic	Skin_Not_Sun_Exposed_Suprapubic	ENSG00000279311	.	TEC	NO	41.965	508	-0.023743	0.0495488	4.01136e-07	0.255592	6.43485e-05
chr3_49984586_49984680	CATCG	RBM6	intronic	Heart_Atrial_Appendage	ENSG00000164078	MST1R	Protein coding	NO	80.76	364	-0.071019	0.0685943	4.01201e-07	0.233171	0.000106519
chr2_42791918_42791941	GT	HAAO	intronic	Nerve_Tibial	ENSG00000162882	HAAO	Protein coding	YES	0.6015	488	0.100805	0.0515356	4.01221e-07	0.258937	5.34225e-05
chr4_112001519_112001553	TC	MIR297;FAM241A	intergenic	Nerve_Tibial	ENSG00000138660	AP1AR	Protein coding	NO	230.204	488	0.02534	0.0515356	4.01223e-07	0.258939	5.34225e-05
chr6_31746080_31746114	TG	MSH5-SAPCD1	ncRNA_intronic	Whole_Blood	ENSG00000204351	SKIC2	Protein coding	NO	213.019	616	0.02625	0.0410067	4.01309e-07	0.210517	5.73148e-05
chr5_169573202_169573257	TG	SLIT3;SPDL1	intergenic	Pancreas	ENSG00000040275	SPDL1	Protein coding	NO	10.4065	275	0.112741	0.0899585	4.01388e-07	0.228264	0.000147935
chr10_125972893_125972933	AC	FANK1-AS1	ncRNA_intronic	Testis	ENSG00000203780	FANK1	Protein coding	NO	0.46	296	-0.062607	0.0837983	4.01503e-07	0.338797	0.000101497
chr8_142843255_142843299	AC	GML	intronic	Breast_Mammary_Tissue	ENSG00000180155	LYNX1	Protein coding	NO	65.467	377	0.036175	0.0662897	4.01561e-07	0.259667	0.000121227
chr12_672954_672984	GT	NINJ2;WNK1	intergenic	Artery_Coronary	ENSG00000177406	NINJ2-AS1	lncRNA	NO	29.559	195	0.130993	0.124914	4.01574e-07	0.210025	0.000294979
chr11_2306046_2306070	TG	TSPAN32	intronic	Small_Intestine_Terminal_Ileum	ENSG00000064201	TSPAN32	Protein coding	YES	0.887	172	-0.048928	0.140614	4.01604e-07	0.224528	0.000381851
chr2_101962640_101962670	GT	MAP4K4;LINC01127	intergenic	Skin_Not_Sun_Exposed_Suprapubic	ENSG00000115590	IL1R2	Protein coding	NO	29.305	508	0.215197	0.0495444	4.0162e-07	0.2559	6.44098e-05
chr10_47486972_47486996	AAAACA	FAM25C;FAM25G	downstream	Ovary	ENSG00000215065	DUSP8P1	processed_pseudogene	NO	77.272	147	0.498013	0.162846	4.01735e-07	0.215732	0.000473097
chr6_99473777_99473801	AC	USP45	intronic	Prostate	ENSG00000279170	TSTD3	Protein coding	NO	47.187	199	0.094716	0.122528	4.01882e-07	0.264986	0.000327144
chr2_26245263_26245279	GT	HADHB	intronic	Esophagus_Muscularis	ENSG00000173567	ADGRF3	Protein coding	NO	73.778	417	-0.329868	0.060085	4.01932e-07	0.241225	7.26362e-05
chr14_34981184_34981226	AC	SRP54-AS1	ncRNA_intronic	Brain_Cerebellar_Hemisphere	ENSG00000151327	FAM177A1	Protein coding	NO	63.912	166	-0.049052	0.145371	4.01938e-07	0.215214	0.000181462
chr20_23624838_23624934	AAAG	CST9;CST3	intergenic	Colon_Sigmoid	ENSG00000270001	.	lncRNA	NO	7.43	310	0.039366	0.0801332	4.02005e-07	0.246316	0.000122302
chr1_45486782_45486818	AC	TESK2	intronic	Minor_Salivary_Gland	ENSG00000280670	CCDC163	Protein coding	NO	11.825	142	-0.080593	0.168153	4.02058e-07	0.218351	0.00051498
chr6_31809556_31809594	AC	HSPA1L	downstream	Artery_Tibial	ENSG00000206337	HCP5	lncRNA	NO	345.541	531	-0.046779	0.0474357	4.02148e-07	0.235094	5.66629e-05
chr10_93707176_93707211	GAGAG	FRA10AC1;LGI1	intergenic	Brain_Cortex	ENSG00000148690	FRA10AC1	Protein coding	NO	4.6015	199	0.162106	0.122521	4.0217e-07	0.212697	0.000181173
chr4_102688386_102688416	AC	MANBA	intronic	Skin_Not_Sun_Exposed_Suprapubic	ENSG00000248971	KRT8P46	processed_pseudogene	NO	41.77	508	0.102537	0.0495382	4.02309e-07	0.256339	6.45041e-05
chr21_32809182_32809223	GT	C21orf62	intronic	Esophagus_Mucosa	ENSG00000279690	.	TEC	NO	17.6985	449	0.114305	0.0558976	4.02333e-07	0.243416	7.09461e-05
chr2_62879546_62879590	AC	EHBP1	intronic	Nerve_Tibial	ENSG00000186889	TMEM17	Protein coding	NO	367.674	488	-0.055712	0.0515248	4.02376e-07	0.259683	5.35539e-05
chr16_16463946_16464081	TG	PKD1P4-NPIPA8;XYLT1	intergenic	Cells_Cultured_fibroblasts	ENSG00000103226	NOMO3	Protein coding	NO	170.331	425	-0.016402	0.0589763	4.02422e-07	0.222638	5.87279e-05
chr6_32665096_32665139	GCCCCC	HLA-DQB1	intronic	Brain_Hypothalamus	ENSG00000237541	HLA-DQA2	Protein coding	NO	76.2735	160	0.323794	0.150457	4.02435e-07	0.214232	0.000395467
chr2_195617704_195617758	TTTTA	LINC01790;SLC39A10	intergenic	Pituitary	ENSG00000196950	SLC39A10	Protein coding	NO	39.016	226	0.075986	0.108551	4.0248e-07	0.267697	0.000167835
chr4_48933122_48933164	AAC	OCIAD2;CWH43	intergenic	Nerve_Tibial	ENSG00000109180	OCIAD1	Protein coding	NO	77.171	488	0.054616	0.0515232	4.02543e-07	0.259791	5.35651e-05
chr10_100267910_100267945	CTAAC	CWF19L1	upstream	Lung	ENSG00000230224	PHB1P9	processed_pseudogene	NO	19.6565	466	0.113093	0.0539016	4.02552e-07	0.263271	8.93352e-05
chr11_17015877_17015907	CA	PLEKHA7;OR7E14P	intergenic	Cells_Cultured_fibroblasts	ENSG00000011405	PIK3C2A	Protein coding	NO	153.849	427	-0.037806	0.0587046	4.02627e-07	0.222751	5.87423e-05
chr2_17753324_17753370	GGGGACGGCCGCCTGGGA	SMC6	intronic	Brain_Hypothalamus	ENSG00000178295	GEN1	Protein coding	NO	0.511	160	0.15127	0.150451	4.02644e-07	0.214343	0.000395467
chr16_57582082_57582138	GT	ADGRG5;ADGRG1	intergenic	Muscle_Skeletal	ENSG00000135736	CCDC102A	Protein coding	NO	45.539	655	0.041351	0.0385942	4.02647e-07	0.215055	5.57861e-05
chr1_155738972_155739004	AAAT	DAP3	UTR3	Heart_Left_Ventricle	ENSG00000203761	MSTO2P	unprocessed_pseudogene	NO	6.841	349	-0.105875	0.0714363	4.02657e-07	0.216862	0.000126598
chr16_31141376_31141392	AAAC	PRSS36	intronic	Uterus	ENSG00000103510	KAT8	Protein coding	NO	10.928	109	0.330952	0.214248	4.02707e-07	0.215546	0.000838701
chr12_47833147_47833173	CG	HDAC7;VDR	intergenic	Adipose_Subcutaneous	ENSG00000276691	.	lncRNA	NO	44.734	530	-0.05913	0.0475173	4.02864e-07	0.249811	6.47346e-05
chr16_53336770_53336794	AATA	CHD9;LOC643802	intergenic	Whole_Blood	ENSG00000177200	CHD9	Protein coding	NO	21.915	616	0.06655	0.0409949	4.02875e-07	0.211338	5.75071e-05
chr10_100568344_100568395	AC	HIF1AN;PAX2	intergenic	Artery_Aorta	ENSG00000075826	SEC31B	Protein coding	NO	48.5055	346	0.070542	0.0720341	4.02892e-07	0.24167	9.46613e-05
chr16_31426579_31426611	GT	ITGAD	downstream	Testis	ENSG00000156885	COX6A2	Protein coding	NO	1.69	296	-0.148403	0.0837774	4.02894e-07	0.339971	0.000101788
chr5_80654880_80654913	GCAGCGGCC	MSH3	exonic	Brain_Putamen_basal_ganglia	ENSG00000113318	MSH3	Protein coding	YES	0.2025	163	0.173156	0.14785	4.02974e-07	0.204057	0.00027538
chr20_37043162_37043186	CA	RBL1	intronic	Brain_Cerebellar_Hemisphere	ENSG00000101353	MROH8	Protein coding	NO	65.49	166	-0.156609	0.145344	4.03008e-07	0.215787	0.000181792
chr4_56502465_56502533	TA	SRP72	UTR3	Muscle_Skeletal	ENSG00000174780	SRP72	Protein coding	YES	2.048	191	-0.022103	0.127355	4.03084e-07	0.215289	5.58322e-05
chr16_4483160_4483224	GT	HMOX2	intronic	Breast_Mammary_Tissue	ENSG00000103415	HMOX2	Protein coding	YES	6.733	377	0.022886	0.0662704	4.03176e-07	0.260712	0.000121657
chr7_74636978_74637006	TTTA	GTF2IRD1;GTF2I	intergenic	Brain_Cerebellar_Hemisphere	ENSG00000196275	GTF2IRD2	Protein coding	NO	170.057	165	-0.244105	0.14616	4.034e-07	0.215997	0.000181816
chr11_117827067_117827135	ATAG	FXYD2;FXYD6-FXYD2	intronic	Breast_Mammary_Tissue	ENSG00000177103	DSCAML1	Protein coding	NO	9.576	377	-0.097287	0.0662676	4.03408e-07	0.260861	0.00012167
chr9_93105197_93105221	GT	CARD19	intronic	Spleen	ENSG00000165233	CARD19	Protein coding	YES	2.539	205	-0.231418	0.11909	4.03449e-07	0.257001	0.000210657
chr8_42956223_42956265	GT	HOOK3	intronic	Adipose_Subcutaneous	ENSG00000168522	FNTA	Protein coding	NO	77.95	530	-0.041873	0.0475114	4.03542e-07	0.250231	6.48268e-05
chr12_64039628_64039660	GT	SRGAP1	intronic	Artery_Aorta	ENSG00000196935	SRGAP1	Protein coding	YES	3.15	346	0.025427	0.072022	4.0383e-07	0.242233	9.47307e-05
chr5_126916692_126916732	AC	MARCHF3	intronic	Cells_Cultured_fibroblasts	ENSG00000164241	C5orf63	Protein coding	NO	142.205	427	-0.025852	0.0586916	4.03852e-07	0.223429	5.89056e-05
chr4_48884956_48885006	TG	OCIAD2	downstream	Artery_Aorta	ENSG00000109180	OCIAD1	Protein coding	NO	29.009	346	0.069222	0.0720201	4.03977e-07	0.242321	9.47307e-05
chr17_43317155_43317181	TTC	RNU2-1;LINC00910	intergenic	Esophagus_Muscularis	ENSG00000188554	NBR1	Protein coding	NO	127.254	416	-0.002343	0.0602035	4.03992e-07	0.242461	7.29866e-05
chr10_47495255_47495300	ATT	FAM25C;BMS1P2-AGAP9	intergenic	Breast_Mammary_Tissue	ENSG00000204172	AGAP9	Protein coding	NO	28.3605	120	0.284829	0.19627	4.0403e-07	0.261263	0.000121801
chr6_31077612_31077636	GA	HCG22;C6orf15	intergenic	Adipose_Visceral_Omentum	ENSG00000204536	CCHCR1	Protein coding	NO	67.491	459	-0.027432	0.0546882	4.04254e-07	0.250905	8.67884e-05
chr12_132916672_132916698	TG	LOC101928530;ZNF605	intergenic	Thyroid	ENSG00000278949	.	TEC	NO	48.727	534	-0.045258	0.0471563	4.04259e-07	0.263251	5.0988e-05
chr17_39956234_39956300	TTTCTTTCT	LRRC3C;GSDMA	intergenic	Adrenal_Gland	ENSG00000167914	GSDMA	Protein coding	NO	3.004	203	-0.084731	0.120186	4.0428e-07	0.206055	0.000230229
chr1_150807005_150807025	TC	CTSK	intronic	Artery_Aorta	ENSG00000237781	ADAMTSL4-AS2	lncRNA	NO	249.291	346	-0.045631	0.0720141	4.04441e-07	0.242599	9.48024e-05
chr1_100191749_100191808	AC	DBT	UTR3	Esophagus_Mucosa	ENSG00000137992	DBT	Protein coding	YES	58.0415	449	-0.03739	0.0558755	4.04516e-07	0.244737	7.13104e-05
chr2_73356748_73356808	AAAG	EGR4;ALMS1	intergenic	Nerve_Tibial	ENSG00000144035	NAT8	Protein coding	NO	285.644	488	0.157857	0.0515046	4.04542e-07	0.261081	5.38133e-05
chr4_5883655_5883679	AC	CRMP1	intronic	Stomach	ENSG00000072832	CRMP1	Protein coding	YES	4.146	286	-0.05793	0.0865742	4.04615e-07	0.246393	0.000199347
chr2_37249558_37249603	AC	NDUFAF7;PRKD3	downstream	Adipose_Visceral_Omentum	ENSG00000115825	PRKD3	Protein coding	NO	22.8425	459	0.030779	0.0546843	4.04649e-07	0.251151	8.68433e-05
chr7_16804267_16804298	AC	AGR2	intronic	Skin_Not_Sun_Exposed_Suprapubic	ENSG00000173467	AGR3	Protein coding	NO	77.6905	508	-0.036883	0.0495164	4.04734e-07	0.257884	6.48765e-05
chr1_93252019_93252039	TCTA	CCDC18	intronic	Brain_Cerebellum	ENSG00000223745	CCDC18-AS1	lncRNA	NO	21.554	202	-0.374249	0.12074	4.04774e-07	0.219739	0.000128804
chr7_65354519_65354551	CTCCT	INTS4P1;ZNF92	intergenic	Brain_Spinal_cord_cervical_c-1	ENSG00000226002	GTF2IP14	unprocessed_pseudogene	NO	270.432	120	0.029497	0.196243	4.04847e-07	0.211552	0.0004966
chr10_87083816_87083838	AC	GLUD1	intronic	Testis	ENSG00000214562	NUTM2D	Protein coding	NO	273.893	296	-0.241771	0.0837476	4.04896e-07	0.341661	0.000102232
chr6_31711840_31711878	AC	LY6G6F-LY6G6D	intronic	Nerve_Tibial	ENSG00000248290	TNXA	unprocessed_pseudogene	NO	300.613	488	0.123455	0.0515004	4.04986e-07	0.261368	5.38569e-05
chr10_49865440_49865484	AC	PARG	intronic	Pituitary	ENSG00000204149	AGAP6	Protein coding	NO	116.728	229	-0.073435	0.107146	4.05019e-07	0.269386	0.000168788
chr6_83369653_83369725	AGGA	ME1	intronic	Artery_Tibial	ENSG00000146250	PRSS35	Protein coding	NO	142.845	528	0.042335	0.047675	4.0503e-07	0.236779	5.70551e-05
chr1_159873827_159873908	CCTT	CFAP45	intronic	Heart_Left_Ventricle	ENSG00000272668	.	lncRNA	NO	18.9975	350	0.045508	0.0712071	4.05093e-07	0.218174	0.000127207
chr6_11745170_11745196	TC	ADTRP	intronic	Adipose_Visceral_Omentum	ENSG00000111863	ADTRP	Protein coding	YES	8.469	459	0.169136	0.054679	4.05189e-07	0.251486	8.69291e-05
chr7_55887600_55887639	GCG	ZNF713	UTR5	Skin_Sun_Exposed_Lower_leg	ENSG00000226278	PSPHP1	unprocessed_pseudogene	NO	122.823	531	-0.068783	0.0474094	4.05204e-07	0.257421	5.68258e-05
chr4_1330310_1330324	TC	MAEA	intronic	Muscle_Skeletal	ENSG00000163945	UVSSA	Protein coding	NO	15.374	655	0.007905	0.0385755	4.053e-07	0.216472	5.611e-05
chr5_176320331_176320382	TTTA	SIMC1	intronic	Heart_Left_Ventricle	ENSG00000146066	HIGD2A	Protein coding	NO	68.3945	349	0.080984	0.0714024	4.05304e-07	0.218288	0.000127207
chr12_48186540_48186570	GT	CCDC184	downstream	Artery_Tibial	ENSG00000226413	OR8T1P	unprocessed_pseudogene	NO	256.392	532	0.094696	0.0473201	4.05425e-07	0.23701	5.7097e-05
chr20_38348746_38348811	AGTTT	LBP	intronic	Lung	ENSG00000129988	LBP	Protein coding	YES	2.2965	466	-0.164778	0.0538727	4.05516e-07	0.265209	8.99624e-05
chr15_82665376_82665434	AC	CPEB1-AS1	ncRNA_intronic	Colon_Sigmoid	ENSG00000103723	AP3B2	Protein coding	NO	0.459	310	-0.032656	0.080083	4.05517e-07	0.248467	0.000123248
chr17_75062699_75062743	AC	KCTD2	intronic	Brain_Cerebellar_Hemisphere	ENSG00000239607	RN7SL573P	misc_RNA	NO	20.981	166	0.054288	0.145281	4.05523e-07	0.217134	0.000182522
chr6_31711840_31711878	AC	LY6G6F-LY6G6D	intronic	Skin_Not_Sun_Exposed_Suprapubic	ENSG00000240053	LY6G5B	Protein coding	NO	39.478	508	-0.040055	0.0495092	4.05539e-07	0.258397	6.49893e-05
chr20_25857882_25857926	AC	LOC101926935;LINC01733	intergenic	Artery_Tibial	ENSG00000100997	ABHD12	Protein coding	NO	467.069	532	0.042418	0.047319	4.05556e-07	0.237086	5.71017e-05
chr12_118151278_118151319	CG	TAOK3	intronic	Brain_Cerebellar_Hemisphere	ENSG00000275759	.	lncRNA	NO	276.983	166	0.093959	0.145278	4.05648e-07	0.217201	0.000182522
chr9_121198020_121198044	AC	RAB14	intronic	Esophagus_Gastroesophageal_Junction	ENSG00000226752	CUTALP	transcribed_unitary_pseudogene	NO	350.738	321	-0.304761	0.0774253	4.05656e-07	0.245225	0.000114005
chr11_65664328_65664378	TGTAT	RELA;KAT5	intergenic	Esophagus_Mucosa	ENSG00000175376	EIF1AD	Protein coding	NO	336.129	449	-0.153363	0.055864	4.05657e-07	0.245428	7.14645e-05
chr12_52237726_52237762	TG	KRT7	intronic	Small_Intestine_Terminal_Ileum	ENSG00000135480	KRT7	Protein coding	YES	0.944	172	0.156542	0.140515	4.057e-07	0.226818	0.000385091
chr4_55448583_55448644	CG	CLOCK	intronic	Pancreas	ENSG00000134852	CLOCK	Protein coding	YES	0.8125	274	-0.041943	0.0902031	4.05839e-07	0.230795	0.000149392
chr3_46043717_46043761	AC	XCR1	intronic	Esophagus_Mucosa	ENSG00000173578	XCR1	Protein coding	YES	16.252	449	0.034387	0.055862	4.05854e-07	0.245547	7.14645e-05
chr12_12993486_12993518	CT	GPRC5D-AS1	ncRNA_intronic	Pancreas	ENSG00000255621	.	lncRNA	NO	6.949	275	-0.105167	0.089887	4.05867e-07	0.230811	0.000149392
chr2_113923318_113923350	TTTG	ACTR3	intronic	Thyroid	ENSG00000175509	ACRP1	processed_pseudogene	NO	254.713	534	-0.233495	0.0471423	4.05893e-07	0.264315	5.11841e-05
chr4_112142321_112142347	AC	MIR297;FAM241A	intergenic	Skin_Sun_Exposed_Lower_leg	ENSG00000174749	FAM241A	Protein coding	NO	3.12	557	-0.100656	0.0452317	4.05913e-07	0.257871	5.69127e-05
chr12_57750153_57750206	AATA	TSPAN31	UTR3	Whole_Blood	ENSG00000166896	ATP23	Protein coding	NO	155.859	612	0.123032	0.0412354	4.05928e-07	0.21294	5.78956e-05
chr6_169457973_169458008	GGA	WDR27	intronic	Nerve_Tibial	ENSG00000226194	LINC02519	lncRNA	NO	69.6055	488	0.059186	0.0514914	4.05961e-07	0.261997	5.39755e-05
chr6_31746080_31746114	TG	MSH5-SAPCD1	ncRNA_intronic	Spleen	ENSG00000204338	CYP21A1P	transcribed_unprocessed_pseudogene	NO	259.592	205	0.117498	0.119038	4.05976e-07	0.258611	0.000211629
chr4_185360930_185360952	AT	SNX25	intronic	Testis	ENSG00000109771	LRP2BP	Protein coding	NO	17.906	94	0.140249	0.244561	4.06043e-07	0.342628	0.000102491
chr6_131100960_131101006	CA	EPB41L2;AKAP7	intergenic	Liver	ENSG00000256162	SMLR1	Protein coding	NO	273.577	195	-0.039269	0.124814	4.06171e-07	0.195152	0.000291554
chr11_490771_490819	GT	PTDSS2	UTR3	Stomach	ENSG00000174775	HRAS	Protein coding	NO	43.181	286	-0.034845	0.0865502	4.06178e-07	0.247344	0.000199955
chr1_37612499_37612521	GT	RSPO1	UTR3	Lung	ENSG00000163879	DNALI1	Protein coding	NO	51.109	466	0.140483	0.0538657	4.06236e-07	0.26568	9.00916e-05
chr1_93252019_93252039	TCTA	CCDC18	intronic	Brain_Frontal_Cortex_BA9	ENSG00000117500	TMED5	Protein coding	NO	71.513	165	-0.141697	0.146088	4.06255e-07	0.212601	0.000280846
chr15_57318624_57318654	AAT	LINC01413	upstream	Esophagus_Mucosa	ENSG00000247982	LINC00926	lncRNA	NO	12.339	428	-0.068873	0.0585324	4.06268e-07	0.245797	7.15149e-05
chr17_18305486_18305509	CG	TOP3A	intronic	Whole_Blood	ENSG00000176974	SHMT1	Protein coding	NO	27.9415	616	0.074011	0.0409696	4.06271e-07	0.21312	5.79287e-05
chr21_46353715_46353752	GT	PCNT	intronic	Esophagus_Muscularis	ENSG00000160282	FTCD	Protein coding	NO	198.155	417	0.091456	0.0600375	4.06323e-07	0.24386	7.33856e-05
chr9_26819384_26819415	AG	LOC100506422;CAAP1	intergenic	Skin_Sun_Exposed_Lower_leg	ENSG00000096872	IFT74	Protein coding	NO	127.639	557	0.011133	0.0452282	4.06339e-07	0.258142	5.69598e-05
chr1_162459713_162459755	AC	SH2D1B;UHMK1	intergenic	Muscle_Skeletal	ENSG00000227243	SLAMF6P1	unprocessed_pseudogene	NO	14.185	655	0.049073	0.0385681	4.06355e-07	0.217036	5.62415e-05
chr9_32504038_32504068	AC	DDX58	intronic	Artery_Coronary	ENSG00000241043	.	.	NO	.	195	-0.073385	0.12481	4.06368e-07	0.212532	0.000298081
chr18_56651375_56651390	GGC	WDR7	UTR5	Heart_Atrial_Appendage	ENSG00000091157	WDR7	Protein coding	YES	0.0215	364	0.132334	0.0685304	4.06392e-07	0.236187	0.000107799
chr19_9851429_9851467	GT	PIN1;OLFM2	intergenic	Breast_Mammary_Tissue	ENSG00000174652	ZNF266	Protein coding	NO	415.875	377	-0.09227	0.0662319	4.06415e-07	0.262806	0.000122406
chr5_140648007_140648060	GT	IK	intronic	Liver	ENSG00000120314	WDR55	Protein coding	NO	16.8345	195	-0.041269	0.124806	4.06565e-07	0.195341	0.000291554
chr1_243159763_243159801	TG	CEP170	intronic	Esophagus_Muscularis	ENSG00000143702	CEP170	Protein coding	YES	2.961	417	0.019533	0.0600348	4.06571e-07	0.244009	7.34083e-05
chr17_75212086_75212109	GT	NUP85	intronic	Esophagus_Gastroesophageal_Junction	ENSG00000125445	MRPS7	Protein coding	NO	49.5765	322	0.08208	0.0771795	4.06608e-07	0.2458	0.000114219
chr2_74922413_74922459	ATCCC	LINC01291	ncRNA_intronic	Pituitary	ENSG00000236209	.	lncRNA	NO	2.41	230	0.219422	0.10667	4.0667e-07	0.270483	0.00016937
chr5_113331619_113331649	TTTGT	MCC	intronic	Heart_Left_Ventricle	ENSG00000047188	YTHDC2	Protein coding	NO	182.06	350	-0.133051	0.0711868	4.0669e-07	0.219034	0.000127568
chr6_85706904_85706934	AAAAC	SNHG5;HTR1E	intergenic	Kidney_Cortex	ENSG00000203875	SNHG5	lncRNA	NO	27.987	70	0.185586	0.316195	4.06696e-07	0.21282	0.0040982
chr16_1299861_1299901	TTCA	TPSD1;UBE2I	intergenic	Esophagus_Muscularis	ENSG00000103275	UBE2I	Protein coding	NO	8.999	417	0.17028	0.0600331	4.06729e-07	0.244104	7.34147e-05
chr15_44725199_44725263	TATC	B2M;LOC100419583	intergenic	Artery_Aorta	ENSG00000185880	TRIM69	Protein coding	NO	3.757	345	0.071437	0.0721867	4.06762e-07	0.243991	9.53092e-05
chr19_57222570_57222587	AC	ZNF264	UTR3	Cells_Cultured_fibroblasts	ENSG00000083844	ZNF264	Protein coding	YES	31.0415	427	0.107269	0.0586608	4.06775e-07	0.225046	5.93006e-05
chr17_15794498_15794518	AT	MEIS3P1;LINC02087	intergenic	Nerve_Tibial	ENSG00000265519	.	lncRNA	NO	6.303	479	-0.091831	0.0524295	4.06853e-07	0.262573	5.40829e-05
chr18_3281910_3281954	TTCC	MYL12B;LINC01895	intergenic	Adipose_Visceral_Omentum	ENSG00000265399	.	lncRNA	NO	91.535	459	-0.045634	0.0546625	4.06859e-07	0.252522	8.7227e-05
chr12_53348774_53348819	AC	SP7;SP1	intergenic	Brain_Putamen_basal_ganglia	ENSG00000135476	ESPL1	Protein coding	NO	60.9155	163	-0.153356	0.147747	4.07057e-07	0.206124	0.000277796
chr11_124986667_124986689	TG	CCDC15	intronic	Muscle_Skeletal	ENSG00000149548	CCDC15	Protein coding	YES	32.476	655	0.081663	0.0385623	4.07183e-07	0.217478	5.63415e-05
chr5_97030620_97030668	TG	LNPEP	UTR3	Stomach	ENSG00000248734	.	lncRNA	NO	245.684	286	0.08399	0.086534	4.07237e-07	0.247989	0.000200315
chr6_136585473_136585513	TTTA	MAP3K5	intronic	Artery_Coronary	ENSG00000135525	MAP7	Protein coding	NO	34.674	192	-0.086183	0.126636	4.07248e-07	0.212992	0.000298309
chr5_132257657_132257687	GGC	PDLIM4	UTR5	Esophagus_Mucosa	ENSG00000233006	MIR3936HG	lncRNA	NO	94.878	430	-0.094756	0.0582545	4.07435e-07	0.246503	7.16996e-05
chr6_30000957_30000981	AAGG	ZNRD1ASP	downstream	Adipose_Subcutaneous	ENSG00000181126	HLA-V	transcribed_unprocessed_pseudogene	NO	208.735	530	0.047596	0.0474774	4.07507e-07	0.25269	6.54468e-05
chr19_35187871_35187907	GT	FXYD5;FAM187B	intergenic	Minor_Salivary_Gland	ENSG00000089327	FXYD5	Protein coding	NO	23.854	142	0.048603	0.167996	4.07564e-07	0.221341	0.000520803
chr13_37064979_37065034	TG	SUPT20H;CSNK1A1L	intergenic	Colon_Transverse	ENSG00000102710	SUPT20H	Protein coding	NO	5.2935	328	-0.066648	0.0757993	4.07567e-07	0.259424	0.000140533
chr19_43503280_43503316	TC	PHLDB3	intronic	Testis	ENSG00000105755	ETHE1	Protein coding	NO	23.894	296	-0.050723	0.0837072	4.07618e-07	0.343957	0.000102858
chr16_19830014_19830050	GAAT	IQCK	intronic	Artery_Tibial	ENSG00000103550	KNOP1	Protein coding	NO	111.797	532	-0.194936	0.0473014	4.0762e-07	0.238293	5.73785e-05
chr18_591972_592040	CT	CETN1;CLUL1	intergenic	Esophagus_Gastroesophageal_Junction	ENSG00000079101	CLUL1	Protein coding	NO	4.982	322	0.034357	0.0771651	4.07657e-07	0.246434	0.000114461
chr7_3269860_3269920	GAAG	LOC100129603;SDK1	intergenic	Esophagus_Muscularis	ENSG00000146555	SDK1	Protein coding	NO	31.362	417	-0.075979	0.060023	4.07674e-07	0.244671	7.35516e-05
chr17_48264745_48264783	AC	SKAP1	intronic	Esophagus_Muscularis	ENSG00000159111	MRPL10	Protein coding	NO	433.223	417	0.039889	0.0600223	4.07732e-07	0.244706	7.35516e-05
chr2_24084340_24084420	CAGGG	TP53I3	UTR5	Adipose_Subcutaneous	ENSG00000219626	FAM228B	Protein coding	NO	5.475	530	-0.095057	0.047474	4.07898e-07	0.252932	6.54925e-05
chr6_38171555_38171604	GT	BTBD9	UTR3	Esophagus_Gastroesophageal_Junction	ENSG00000183826	BTBD9	Protein coding	YES	424.409	322	-0.061342	0.0771604	4.08001e-07	0.246642	0.000114504
chr22_31771715_31771781	CA	DEPDC5	intronic	Pancreas	ENSG00000198089	SFI1	Protein coding	NO	157.362	275	-0.029616	0.0898516	4.08102e-07	0.232082	0.000150118
chr15_76572889_76572945	CT	SCAPER	intronic	Muscle_Skeletal	ENSG00000140386	SCAPER	Protein coding	YES	4.034	655	-0.099907	0.0385557	4.08139e-07	0.217988	5.64591e-05
chr3_122526620_122526673	TG	KPNA1;PARP9	intergenic	Esophagus_Muscularis	ENSG00000272758	WDR5B-DT	lncRNA	NO	110.421	417	-0.208924	0.0600177	4.08166e-07	0.244967	7.36077e-05
chr12_50957937_50957985	GT	HIGD1C	intronic	Muscle_Skeletal	ENSG00000050426	LETMD1	Protein coding	NO	90.001	655	0.021879	0.0385548	4.08257e-07	0.218052	5.64608e-05
chr16_31117369_31117401	AAAT	KAT8	upstream	Colon_Sigmoid	ENSG00000260911	.	lncRNA	NO	74.235	310	0.107102	0.0800429	4.08342e-07	0.250198	0.000124045
chr3_73066239_73066261	AT	PPP4R2	UTR3	Muscle_Skeletal	ENSG00000163605	PPP4R2	Protein coding	YES	2.236	185	-0.049808	0.131134	4.08381e-07	0.218118	5.64633e-05
chr3_49790227_49790264	CA	CDHR4	downstream	Cells_Cultured_fibroblasts	ENSG00000164062	APEH	Protein coding	NO	107.644	427	0.032023	0.0586432	4.08448e-07	0.225972	5.95289e-05
chr7_76486846_76486887	GCT	DTX2	intronic	Skin_Sun_Exposed_Lower_leg	ENSG00000214243	.	processed_pseudogene	NO	164.03	557	0.059353	0.0452101	4.08566e-07	0.259557	5.72594e-05
chr11_107215165_107215191	CA	GUCY1A2;CWF19L2	intergenic	Brain_Spinal_cord_cervical_c-1	ENSG00000261098	.	lncRNA	NO	101.093	120	0.111063	0.196122	4.08591e-07	0.213508	0.000500018
chr1_40062773_40062798	TG	CAP1	intronic	Whole_Blood	ENSG00000131238	PPT1	Protein coding	NO	16.0495	615	-0.046306	0.0410175	4.08643e-07	0.214365	5.82512e-05
chr12_9972042_9972060	TG	CLEC12A	intronic	Stomach	ENSG00000172322	CLEC12A	Protein coding	YES	0.454	282	-0.188443	0.0876929	4.08764e-07	0.248919	0.000200845
chr15_40374015_40374035	TA	DISP2	UTR3	Cells_Cultured_fibroblasts	ENSG00000140323	DISP2	Protein coding	YES	2.2	68	0.048138	0.323978	4.08814e-07	0.226174	5.95664e-05
chr7_64350768_64350798	TTTTG	ZNF736	UTR3	Muscle_Skeletal	ENSG00000227986	TRIM60P18	unprocessed_pseudogene	NO	4.295	655	-0.167419	0.0385504	4.08895e-07	0.218392	5.6492e-05
chr7_73367857_73367906	AC	FKBP6;FZD9	intergenic	Thyroid	ENSG00000106133	NSUN5P2	transcribed_unprocessed_pseudogene	NO	413.164	534	0.068284	0.0471167	4.08909e-07	0.266279	5.15433e-05
chr7_76477147_76477166	CCCG	DTX2	intronic	Stomach	ENSG00000146707	POMZP3	Protein coding	NO	141.143	286	-0.360486	0.0865076	4.08975e-07	0.249048	0.000200845
chr19_10960668_10960693	CCG	SMARCA4	upstream	Thyroid	ENSG00000142444	TIMM29	Protein coding	NO	28.6125	534	-0.086785	0.0471161	4.08979e-07	0.266324	5.15433e-05
chr6_145683268_145683306	GT	EPM2A	intronic	Cells_Cultured_fibroblasts	ENSG00000112425	EPM2A	Protein coding	YES	2.932	422	0.050132	0.059315	4.09015e-07	0.226285	5.958e-05
chr1_45539015_45539045	AAAAG	PRDX1;AKR1A1	intergenic	Lung	ENSG00000117450	PRDX1	Protein coding	NO	3.702	466	-0.024756	0.0538388	4.09023e-07	0.267502	9.06788e-05
chr1_89408644_89408733	CT	GBP1P1	ncRNA_intronic	Adipose_Subcutaneous	ENSG00000225492	GBP1P1	transcribed_unprocessed_pseudogene	YES	1.6305	530	-0.053306	0.0474643	4.09038e-07	0.253639	6.56586e-05
chr1_236654805_236654956	CCTTCCTG	HEATR1;ACTN2	intergenic	Adipose_Visceral_Omentum	ENSG00000230325	.	lncRNA	NO	104.6	459	0.054819	0.0546405	4.09107e-07	0.253918	8.76788e-05
chr9_33039536_33039561	AT	DNAJA1	UTR3	Skin_Not_Sun_Exposed_Suprapubic	ENSG00000137074	APTX	Protein coding	NO	14.4185	156	-0.020108	0.153881	4.09197e-07	0.260728	6.55591e-05
chr10_47486972_47486996	AAAACA	FAM25C;FAM25G	downstream	Pancreas	ENSG00000226964	RHEBP2	processed_pseudogene	NO	219.219	275	-0.434683	0.0898343	4.09199e-07	0.232706	0.000150424
chr6_26959158_26959196	TA	LINC00240	ncRNA_intronic	Thyroid	ENSG00000181315	ZNF322	Protein coding	NO	299.425	140	-0.095814	0.170171	4.09251e-07	0.266501	5.15676e-05
chr12_12993486_12993518	CT	GPRC5D-AS1	ncRNA_intronic	Esophagus_Mucosa	ENSG00000183935	HTR7P1	transcribed_processed_pseudogene	NO	6.918	449	-0.066357	0.0558279	4.09261e-07	0.247608	7.1979e-05
chr3_122430515_122430543	GT	LOC102723582	ncRNA_intronic	Lung	ENSG00000114023	FAM162A	Protein coding	NO	27.739	466	-0.029616	0.0538363	4.09273e-07	0.267666	9.07035e-05
chr2_201132430_201132455	AT	CFLAR	intronic	Adipose_Subcutaneous	ENSG00000240344	PPIL3	Protein coding	NO	243.139	493	-0.136629	0.0509498	4.09273e-07	0.253785	6.56793e-05
chr10_79563644_79563664	AC	SFTPA2;SFTPA1	intergenic	Artery_Aorta	ENSG00000278616	BEND3P3	processed_pseudogene	NO	119.343	346	0.218499	0.0719509	4.09373e-07	0.245558	9.58836e-05
chr19_9783545_9783566	TA	ZNF846	intronic	Colon_Transverse	ENSG00000171469	ZNF561	Protein coding	NO	162.32	105	-0.163509	0.221363	4.09399e-07	0.260589	0.000141088
chr16_11253089_11253132	AAAAG	CLEC16A;SOCS1	intergenic	Kidney_Cortex	ENSG00000175643	RMI2	Protein coding	NO	3.4615	70	-0.56159	0.316053	4.09669e-07	0.214376	0.0040982
chr11_47921802_47921824	AC	NUP160;PTPRJ	intergenic	Muscle_Skeletal	ENSG00000109919	MTCH2	Protein coding	NO	279.206	655	-0.061868	0.0385444	4.09755e-07	0.218852	5.65801e-05
chr16_69175393_69175442	AC	UTP4;SNTB2	intergenic	Cells_Cultured_fibroblasts	ENSG00000258429	PDF	Protein coding	NO	155.171	419	-0.021118	0.0597209	4.09801e-07	0.22672	5.96789e-05
chr17_58603887_58603945	TG	TEX14	intronic	Pituitary	ENSG00000121101	TEX14	Protein coding	YES	30.665	230	-0.075	0.106608	4.10006e-07	0.272703	0.000170652
chr6_149634275_149634320	AAAAT	KATNA1	intronic	Brain_Cortex	ENSG00000203722	RAET1G	Protein coding	NO	288.712	196	0.261653	0.124128	4.10046e-07	0.216863	0.000184407
chr2_96611903_96611937	TG	KANSL3	intronic	Esophagus_Mucosa	ENSG00000198885	ITPRIPL1	Protein coding	NO	285.697	449	-0.047076	0.0558197	4.10081e-07	0.248104	7.21023e-05
chr11_490771_490819	GT	PTDSS2	UTR3	Colon_Transverse	ENSG00000023191	RNH1	Protein coding	NO	8.134	328	-0.025534	0.0757654	4.10095e-07	0.261032	0.000141251
chr12_109133240_109133266	TC	ACACB	intronic	Thyroid	ENSG00000189046	ALKBH2	Protein coding	NO	39.622	534	0.12469	0.047106	4.10183e-07	0.267108	5.16651e-05
chr1_223786560_223786607	TG	TP53BP2	intronic	Cells_Cultured_fibroblasts	ENSG00000162909	CAPN2	Protein coding	NO	15.9605	427	-0.066705	0.0586247	4.1022e-07	0.226952	5.97242e-05
chr3_98741051_98741083	GT	ST3GAL6	intronic	Brain_Caudate_basal_ganglia	ENSG00000239445	ST3GAL6-AS1	lncRNA	NO	8.31	184	0.146435	0.131765	4.10231e-07	0.215231	0.000223733
chr11_68995883_68995931	GT	MRGPRD;MRGPRF	intergenic	Nerve_Tibial	ENSG00000197345	MRPL21	Protein coding	NO	92.072	488	0.164446	0.0514514	4.10287e-07	0.264789	5.45169e-05
chr3_119677071_119677139	AGAGGGC	COX17	intronic	Stomach	ENSG00000183833	CFAP91	Protein coding	NO	25.917	286	-0.146952	0.0864856	4.10422e-07	0.249929	0.000201393
chr3_46522760_46522808	AC	LRRC2	intronic	Esophagus_Muscularis	ENSG00000241186	TDGF1	Protein coding	NO	51.75	417	-0.049561	0.0599934	4.1044e-07	0.246331	7.39512e-05
chr20_35741987_35742011	TGC	RBM39	UTR5	Brain_Substantia_nigra	ENSG00000214078	CPNE1	Protein coding	NO	77.043	105	0.48421	0.221325	4.10458e-07	0.209235	0.000875461
chr3_183797544_183797576	AATA	YEATS2	intronic	Cells_Cultured_fibroblasts	ENSG00000180834	MAP6D1	Protein coding	NO	27.665	427	0.132864	0.0586216	4.10513e-07	0.227114	5.9751e-05
chr16_90082615_90082669	GT	PRDM7;FAM157C	intergenic	Esophagus_Gastroesophageal_Junction	ENSG00000185324	CDK10	Protein coding	NO	388.458	322	0.07003	0.0771242	4.10664e-07	0.248252	0.000115145
chr1_18940562_18940606	GGAT	IFFO2	intronic	Cells_Cultured_fibroblasts	ENSG00000169991	IFFO2	Protein coding	YES	15.114	427	-0.12069	0.058619	4.10768e-07	0.227255	5.97725e-05
chr10_49956426_49956470	GT	TIMM23B-AGAP6	ncRNA_intronic	Artery_Aorta	ENSG00000204152	TIMM23B	Protein coding	NO	14.367	340	0.051699	0.0731638	4.10788e-07	0.246407	9.61775e-05
chr7_16470044_16470092	TA	SOSTDC1;LRRC72	intergenic	Colon_Transverse	ENSG00000171243	SOSTDC1	Protein coding	NO	4.33	105	0.055354	0.221314	4.10792e-07	0.261476	0.000141415
chr11_112738804_112738844	GT	LINC02764;LOC101928847	intergenic	Artery_Tibial	ENSG00000250303	LINC02762	lncRNA	NO	446.251	532	-0.021681	0.0472745	4.10794e-07	0.240148	5.77974e-05
chr2_38094898_38094938	TG	CYP1B1;CYP1B1-AS1	intergenic	Skin_Not_Sun_Exposed_Suprapubic	ENSG00000115841	RMDN2	Protein coding	NO	92.05	508	0.036579	0.0494624	4.108e-07	0.261749	6.57992e-05
chr4_118625014_118625049	AAAAT	LOC729218	ncRNA_intronic	Minor_Salivary_Gland	ENSG00000260404	.	transcribed_unprocessed_pseudogene	NO	29.1195	142	0.213371	0.167903	4.10862e-07	0.223133	0.000523689
chr11_490771_490819	GT	PTDSS2	UTR3	Brain_Nucleus_accumbens_basal_ganglia	ENSG00000174775	HRAS	Protein coding	NO	43.181	192	-0.024186	0.126557	4.10866e-07	0.216812	0.000220561
chr16_19830014_19830050	GAAT	IQCK	intronic	Brain_Cerebellum	ENSG00000103550	KNOP1	Protein coding	NO	111.797	202	-0.418964	0.120613	4.10879e-07	0.223053	0.00013067
chr1_153350614_153350728	AGAA	PGLYRP4;S100A9	intergenic	Skin_Sun_Exposed_Lower_leg	ENSG00000159527	PGLYRP3	Protein coding	NO	37.719	557	0.019447	0.0451905	4.10979e-07	0.26109	5.75722e-05
chr11_74111919_74111969	AC	C2CD3	intronic	Skin_Not_Sun_Exposed_Suprapubic	ENSG00000149380	P4HA3	Protein coding	NO	135.966	508	0.054464	0.0494603	4.11039e-07	0.261902	6.5821e-05
chr19_53104779_53104804	TGTTA	ZNF160;ZNF415	intergenic	Muscle_Skeletal	ENSG00000170949	ZNF160	Protein coding	NO	1.3575	655	0.060394	0.0385351	4.11098e-07	0.219569	5.67364e-05
chr12_56229741_56229769	AAAG	NABP2	UTR3	Muscle_Skeletal	ENSG00000257303	CNPY2-AS1	lncRNA	NO	70.32	655	-0.12072	0.0385351	4.111e-07	0.21957	5.67364e-05
chr1_179348760_179348814	TG	SOAT1	intronic	Pancreas	ENSG00000162782	TDRD5	Protein coding	NO	242.826	275	-0.062565	0.0898042	4.11113e-07	0.233795	0.000151029
chr2_159850773_159850799	AT	LY75;LY75-CD302	intronic	Adipose_Subcutaneous	ENSG00000054219	LY75	Protein coding	NO	53.863	157	0.042079	0.152916	4.11117e-07	0.254928	6.59411e-05
chr12_54013945_54014055	TC	HOXC8;HOXC4	intergenic	Lung	ENSG00000037965	HOXC8	Protein coding	NO	5.015	466	0.018836	0.0538186	4.11118e-07	0.268873	9.10507e-05
chr20_18751064_18751084	GT	DTD1	intronic	Nerve_Tibial	ENSG00000089091	DZANK1	Protein coding	NO	283.793	488	-0.077918	0.0514425	4.11255e-07	0.265413	5.46343e-05
chr12_110169015_110169079	CCTT	IFT81	UTR3	Artery_Aorta	ENSG00000111237	VPS29	Protein coding	NO	327.17	346	0.070345	0.0719263	4.11313e-07	0.246721	9.62252e-05
chr17_17834027_17834047	AG	SREBF1	intronic	Artery_Tibial	ENSG00000108591	DRG2	Protein coding	NO	253.855	532	0.073746	0.04727	4.11326e-07	0.24046	5.78445e-05
chr12_121834974_121835047	TTTC	SETD1B;HPD	intergenic	Pancreas	ENSG00000272849	.	lncRNA	NO	37.4995	275	0.030089	0.0898001	4.11377e-07	0.233945	0.000151029
chr4_3746873_3746901	GT	LINC02171;ADRA2C	intergenic	Esophagus_Mucosa	ENSG00000184160	ADRA2C	Protein coding	NO	19.461	449	0.207763	0.0558066	4.11407e-07	0.248906	7.22933e-05
chr17_46737572_46737604	GT	NSF	intronic	Brain_Spinal_cord_cervical_c-1	ENSG00000238083	LRRC37A2	Protein coding	NO	190.363	120	-0.359388	0.196031	4.11409e-07	0.214981	0.000502292
chr7_66766710_66766738	TTAT	RABGEF1	intronic	Brain_Hypothalamus	ENSG00000237310	LINC03011	lncRNA	NO	272.938	159	0.326443	0.151107	4.11539e-07	0.219078	0.000402717
chr10_13298922_13298966	AAT	PHYH	intronic	Whole_Blood	ENSG00000107537	PHYH	Protein coding	YES	0.605	199	0.08711	0.122322	4.11587e-07	0.215909	5.8639e-05
RFC1	AARRG	RFC1	intronic	Esophagus_Muscularis	ENSG00000249685	.	lncRNA	NO	214.538	416	-0.011105	0.060121	4.11655e-07	0.247061	7.41479e-05
chr15_84734047_84734113	AAG	SEC11A;ZNF592	intergenic	Artery_Aorta	ENSG00000176700	SCAND2P	transcribed_unprocessed_pseudogene	NO	102.117	346	0.055102	0.0719208	4.11742e-07	0.246979	9.62882e-05
chr13_52701802_52701826	AC	SUGT1	downstream	Minor_Salivary_Gland	ENSG00000278238	CKAP2-DT	lncRNA	NO	246.422	142	0.068577	0.167879	4.11751e-07	0.223615	0.000523689
chr14_72962489_72962511	AC	DCAF4	downstream	Skin_Sun_Exposed_Lower_leg	ENSG00000259015	.	processed_pseudogene	NO	1.905	557	-0.081652	0.0451826	4.1195e-07	0.261707	5.76956e-05
chr18_68741667_68741713	CA	CCDC102B	intronic	Artery_Aorta	ENSG00000166479	TMX3	Protein coding	NO	26.582	346	-0.065796	0.071918	4.11963e-07	0.247111	9.63022e-05
chr22_31173416_31173442	AC	RNF185	intronic	Adrenal_Gland	ENSG00000198089	SFI1	Protein coding	NO	315.259	203	0.104609	0.120027	4.11976e-07	0.209978	0.000234089
chr22_41035040_41035108	CCTT	RBX1;SNORD140	intergenic	Pancreas	ENSG00000100380	ST13	Protein coding	NO	178.435	275	0.081243	0.0897902	4.12007e-07	0.234303	0.000151163
chr3_32169031_32169087	CTCTACCT	GPD1L	downstream	Cells_Cultured_fibroblasts	ENSG00000170293	CMTM8	Protein coding	NO	69.62	427	-0.137678	0.0586056	4.12052e-07	0.227965	5.99435e-05
chr2_232471388_232471434	CA	ALPI;ECEL1	intergenic	Muscle_Skeletal	ENSG00000171551	ECEL1	Protein coding	NO	11.047	655	0.07536	0.0385284	4.12066e-07	0.220086	5.68551e-05
chr20_34151804_34151856	TTCC	EIF2S2;ASIP	intergenic	Lung	ENSG00000276073	.	.	NO	.	466	-0.092291	0.0538092	4.12107e-07	0.269519	9.12388e-05
chr5_154759918_154759959	GTTT	LARP1	intronic	Nerve_Tibial	ENSG00000170271	FAXDC2	Protein coding	NO	64.7695	488	-0.114281	0.0514341	4.12171e-07	0.266004	5.47447e-05
chr2_28846722_28846772	AC	SPDYA	intronic	Brain_Frontal_Cortex_BA9	ENSG00000171103	TRMT61B	Protein coding	NO	4.536	165	0.082416	0.145939	4.12263e-07	0.215745	0.000284624
chr7_29675325_29675347	TC	LOC646762	ncRNA_intronic	Nerve_Tibial	ENSG00000223813	PRR15-DT	lncRNA	NO	111.615	488	-0.11061	0.0514325	4.12352e-07	0.266121	5.47575e-05
chr9_129183986_129184014	GT	IER5L;LOC101929331	intergenic	Thyroid	ENSG00000095321	CRAT	Protein coding	NO	72.811	534	-0.032496	0.0470877	4.12357e-07	0.268524	5.19073e-05
chr21_46463680_46463718	TG	DIP2A-IT1	ncRNA_intronic	Pituitary	ENSG00000182362	YBEY	Protein coding	NO	177.054	230	-0.117989	0.106564	4.12378e-07	0.27428	0.000171532
chr16_28604689_28604721	GTT	SULT1A1	downstream	Thyroid	ENSG00000251417	.	lncRNA	NO	198.038	534	-0.187297	0.0470871	4.12425e-07	0.268568	5.19073e-05
chr7_67136650_67136686	GT	TYW1	intronic	Testis	ENSG00000273448	.	lncRNA	NO	196.379	296	-0.129507	0.0836363	4.12442e-07	0.348028	0.000104037
chr4_25089214_25089244	AG	LGI2;SEPSECS	intergenic	Cells_Cultured_fibroblasts	ENSG00000281501	SEPSECS-AS1	lncRNA	NO	71.412	427	0.057018	0.0586012	4.12481e-07	0.228203	5.99744e-05
chr20_3350124_3350191	AC	C20orf194	intronic	Breast_Mammary_Tissue	ENSG00000198171	DDRGK1	Protein coding	NO	145.472	377	0.03326	0.0661604	4.12498e-07	0.266739	0.00012418
chr19_14845051_14845099	CA	OR7A10;OR7A17	intergenic	Skin_Sun_Exposed_Lower_leg	ENSG00000188269	OR7A5	Protein coding	NO	9.89	557	0.150504	0.0451776	4.1258e-07	0.262107	5.77456e-05
chr7_63277915_63277956	TTTTG	NONE;ZNF733P	intergenic	Testis	ENSG00000185037	ZNF733P	transcribed_unprocessed_pseudogene	NO	26.0525	296	-0.222847	0.0836332	4.12659e-07	0.348211	0.000104037
chr3_134592469_134592515	GT	CEP63;KY	intergenic	Uterus	ENSG00000129055	ANAPC13	Protein coding	NO	105.776	109	0.102842	0.213895	4.12798e-07	0.220948	0.000856386
chr17_76534146_76534176	TC	CYGB	intronic	Thyroid	ENSG00000163597	SNHG16	lncRNA	NO	23.566	534	-0.038377	0.0470839	4.12809e-07	0.268818	5.19427e-05
chr19_36838106_36838146	CA	ZNF790	intronic	Spleen	ENSG00000267353	.	lncRNA	NO	62.218	205	-0.134697	0.118897	4.12827e-07	0.262975	0.000214674
chr11_14470899_14470945	AC	COPB1	intronic	Thyroid	ENSG00000133818	RRAS2	Protein coding	NO	106.416	534	0.029008	0.0470834	4.12866e-07	0.268855	5.19427e-05
chr19_6439399_6439443	CA	SLC25A23	downstream	Muscle_Skeletal	ENSG00000125648	SLC25A23	Protein coding	YES	4.858	655	0.054081	0.0385229	4.12872e-07	0.220517	5.69516e-05
chr16_28604689_28604721	GTT	SULT1A1	downstream	Esophagus_Gastroesophageal_Junction	ENSG00000251417	.	lncRNA	NO	198.038	322	-0.262393	0.0770937	4.12915e-07	0.249613	0.000115722
chr4_1767750_1767793	CCCCG	TACC3;FGFR3	intergenic	Adrenal_Gland	ENSG00000068078	FGFR3	Protein coding	NO	25.5215	194	-0.131872	0.125276	4.13038e-07	0.210519	0.000234431
chr17_68238586_68238603	AC	AMZ2	intronic	Artery_Aorta	ENSG00000274712	.	transcribed_unprocessed_pseudogene	NO	32.9255	346	-0.078709	0.0719043	4.13053e-07	0.247765	9.65194e-05
chr5_11933478_11933567	GAAA	CTNND2;LINC01194	intergenic	Thyroid	ENSG00000169862	CTNND2	Protein coding	NO	29.0765	534	-0.054639	0.0470807	4.13186e-07	0.269064	5.19729e-05
chr2_9521840_9521868	CTGC	ADAM17	intronic	Testis	ENSG00000151694	ADAM17	Protein coding	YES	16.223	296	-0.029926	0.0836246	4.13247e-07	0.348707	0.000104154
chr19_4402650_4402706	GCG	CHAF1A	UTR5	Skin_Not_Sun_Exposed_Suprapubic	ENSG00000267980	.	lncRNA	NO	38.889	494	-0.096646	0.0508123	4.13304e-07	0.263345	6.6167e-05
chr13_75635002_75635047	CAAAA	LMO7-AS1	ncRNA_intronic	Brain_Frontal_Cortex_BA9	ENSG00000261105	LMO7-AS1	lncRNA	YES	0.8855	165	0.221286	0.145913	4.13357e-07	0.216317	0.000284651
chr8_142738011_142738033	TG	THEM6;SLURP1	intergenic	Brain_Frontal_Cortex_BA9	ENSG00000160886	LY6K	Protein coding	NO	36.423	165	-0.39409	0.145912	4.13391e-07	0.216335	0.000284651
chr11_94339212_94339260	GT	IZUMO1R;GPR83	intergenic	Artery_Coronary	ENSG00000020922	MRE11	Protein coding	NO	108.064	195	0.063976	0.12466	4.13398e-07	0.216209	0.000301968
chr2_73385903_73385951	GGA	ALMS1	exonic	Colon_Transverse	ENSG00000144034	TPRKB	Protein coding	NO	345.222	328	0.089795	0.0757173	4.13714e-07	0.263336	0.000142251
chr7_43664103_43664131	AG	COA1	intronic	Whole_Blood	ENSG00000106603	COA1	Protein coding	YES	13.821	616	-0.025546	0.0409138	4.1385e-07	0.217096	5.89454e-05
chr2_202393882_202393934	GA	BMPR2	intronic	Colon_Transverse	ENSG00000226261	PIMREGP1	processed_pseudogene	NO	57.181	328	-0.050612	0.075715	4.13891e-07	0.263449	0.000142251
chr2_134929613_134929635	AG	CCNT2	intronic	Pituitary	ENSG00000152128	TMEM163	Protein coding	NO	210.624	230	-0.03534	0.106537	4.13898e-07	0.275291	0.000172057
chr6_109623862_109623905	AC	AK9	intronic	Brain_Anterior_cingulate_cortex_BA24	ENSG00000223537	ZBTB24-DT	lncRNA	NO	135.977	141	-0.258491	0.168921	4.13906e-07	0.21371	0.000396562
chr10_35269269_35269305	CTTC	CCNY	intronic	Brain_Anterior_cingulate_cortex_BA24	ENSG00000271335	CCNY-AS1	lncRNA	NO	51.711	141	-0.29869	0.168919	4.13978e-07	0.213747	0.000396562
chr7_6448699_6448735	TTTA	DAGLB	upstream	Cells_Cultured_fibroblasts	ENSG00000136238	RAC1	Protein coding	NO	47.099	427	0.058394	0.0585853	4.14015e-07	0.229051	6.01816e-05
chr10_68298757_68298794	AC	PBLD	intronic	Adrenal_Gland	ENSG00000233590	LINC02640	lncRNA	NO	56.3965	203	-0.135276	0.11998	4.14271e-07	0.211147	0.000234705
chr15_76428866_76428894	TA	SCAPER	intronic	Nerve_Tibial	ENSG00000140386	SCAPER	Protein coding	YES	43.629	149	0.040383	0.160473	4.14278e-07	0.267364	5.49707e-05
chr4_55544165_55544199	AC	CLOCK	intronic	Nerve_Tibial	ENSG00000134851	TMEM165	Protein coding	NO	121.068	488	0.09732	0.0514147	4.14299e-07	0.267378	5.49707e-05
chr5_112692709_112692735	CA	LOC102467216;APC	intergenic	Adipose_Visceral_Omentum	ENSG00000129625	REEP5	Protein coding	NO	228.782	459	0.05857	0.05459	4.14313e-07	0.257149	8.87332e-05
chr1_17003585_17003631	CA	ATP13A2	intronic	Artery_Tibial	ENSG00000235241	.	processed_pseudogene	NO	114.513	532	0.135209	0.0472447	4.14325e-07	0.242212	5.82522e-05
chr2_176676241_176676277	GT	LINC01117;LOC105373759	intergenic	Brain_Frontal_Cortex_BA9	ENSG00000272551	.	.	NO	.	165	0.246903	0.145888	4.1435e-07	0.216837	0.000284937
chr15_40425440_40425466	TA	IVD	intronic	Esophagus_Muscularis	ENSG00000128944	KNSTRN	Protein coding	NO	35.645	398	-0.101537	0.0627387	4.14438e-07	0.248731	7.46267e-05
chr1_236281578_236281622	GGCCC	ERO1B	intronic	Brain_Caudate_basal_ganglia	ENSG00000086619	ERO1B	Protein coding	YES	0.001	184	0.258398	0.131667	4.14621e-07	0.217534	0.000225892
chr11_78554508_78554530	GT	LOC101928896	ncRNA_intronic	Esophagus_Muscularis	ENSG00000033327	GAB2	Protein coding	NO	136.171	417	0.047645	0.0599486	4.1466e-07	0.248864	7.46443e-05
chr16_53477057_53477081	TG	RBL2	intronic	Spleen	ENSG00000279344	.	TEC	NO	4.481	205	0.195471	0.118858	4.14742e-07	0.264195	0.000215177
chr7_74636978_74637006	TTTA	GTF2IRD1;GTF2I	intergenic	Spleen	ENSG00000263001	GTF2I	Protein coding	NO	13.239	205	-0.085426	0.118857	4.14797e-07	0.26423	0.000215177
chr17_47706828_47706870	AC	TBKBP1	intronic	Spleen	ENSG00000198933	TBKBP1	Protein coding	YES	11.585	205	-0.133607	0.118857	4.14809e-07	0.264237	0.000215177
chr15_64892358_64892415	AC	PLEKHO2;ANKDD1A	intergenic	Muscle_Skeletal	ENSG00000241839	PLEKHO2	Protein coding	NO	50.4715	655	-0.041333	0.0385094	4.1483e-07	0.221562	5.71922e-05
chr10_99186104_99186154	CA	HPSE2	intronic	Artery_Aorta	ENSG00000172987	HPSE2	Protein coding	YES	49.673	346	-0.068668	0.0718816	4.14857e-07	0.248847	9.68654e-05
chr12_110811416_110811440	TG	PPP1CC;CCDC63	intergenic	Whole_Blood	ENSG00000151164	RAD9B	Protein coding	NO	309.085	616	0.049189	0.0409065	4.14858e-07	0.217624	5.90729e-05
chr6_25932367_25932411	AAAG	SLC17A2;TRIM38	intergenic	Brain_Hypothalamus	ENSG00000272462	LINC02980	lncRNA	NO	60.252	160	-0.03725	0.150138	4.14929e-07	0.220883	0.00040529
chr5_178968105_178968141	CA	ZNF454;GRM6	intergenic	Brain_Cerebellar_Hemisphere	ENSG00000178187	ZNF454	Protein coding	NO	25.695	166	-0.068959	0.145049	4.14963e-07	0.222188	0.000186243
chr19_4402650_4402706	GCG	CHAF1A	UTR5	Heart_Left_Ventricle	ENSG00000267769	.	lncRNA	NO	51.336	344	-0.161541	0.0722844	4.1506e-07	0.223542	0.000129966
chr4_119628970_119628994	GGC	LOC107986192	ncRNA_exonic	Kidney_Cortex	ENSG00000245958	SEPTIN7P14	transcribed_unprocessed_pseudogene	NO	171.014	70	0.492161	0.315797	4.15074e-07	0.217204	0.0040982
chr14_36623265_36623303	GT	NKX2-8;PAX9	intergenic	Skin_Sun_Exposed_Lower_leg	ENSG00000283098	.	lncRNA	NO	302.501	557	0.06805	0.0451572	4.15113e-07	0.263717	5.80618e-05
chr19_21196060_21196090	GT	ZNF431	downstream	Muscle_Skeletal	ENSG00000268278	.	unprocessed_pseudogene	NO	441.899	655	0.084942	0.0385074	4.15125e-07	0.22172	5.72181e-05
chr1_151123855_151123885	AAAAT	GABPB2	UTR3	Spleen	ENSG00000143434	SEMA6C	Protein coding	NO	8.998	205	0.16484	0.118849	4.15229e-07	0.264505	0.00021522
chr12_123569521_123569566	TAGAG	MIR3908;TMED2-DT	intergenic	Colon_Sigmoid	ENSG00000168778	TCTN2	Protein coding	NO	101.567	310	0.079039	0.0799462	4.1524e-07	0.254424	0.000126015
chr20_23355008_23355056	GT	NXT1	downstream	Muscle_Skeletal	ENSG00000125814	NAPB	Protein coding	NO	66.382	655	-0.038051	0.0385066	4.15242e-07	0.221782	5.72194e-05
chr12_95944327_95944371	TTTA	AMDHD1	intronic	Colon_Transverse	ENSG00000139344	AMDHD1	Protein coding	YES	0.829	328	0.207861	0.0756967	4.15273e-07	0.264328	0.000142649
chr17_45182847_45182891	TG	LOC105371795;LOC339192	intergenic	Adipose_Subcutaneous	ENSG00000172992	DCAKD	Protein coding	NO	121.738	530	-0.043995	0.0474116	4.15276e-07	0.257507	6.65867e-05
chr2_168834486_168834507	GC	NOSTRIN	intronic	Adipose_Subcutaneous	ENSG00000152253	SPC25	Protein coding	NO	54.7965	529	-0.082721	0.0474988	4.15357e-07	0.257557	6.65867e-05
chr9_20901192_20901233	TG	FOCAD	intronic	Skin_Not_Sun_Exposed_Suprapubic	ENSG00000188921	HACD4	Protein coding	NO	125.532	504	-0.090112	0.049806	4.15431e-07	0.2647	6.64909e-05
chr10_100570521_100570547	TG	HIF1AN;PAX2	intergenic	Stomach	ENSG00000075826	SEC31B	Protein coding	NO	50.67	286	0.164985	0.0864091	4.15501e-07	0.253022	0.000203721
chr10_50511248_50511282	AC	SGMS1	intronic	Esophagus_Gastroesophageal_Junction	ENSG00000188611	ASAH2	Protein coding	NO	231.545	322	0.131242	0.077057	4.15645e-07	0.251263	0.000116433
chr12_13000454_13000478	GCAGCAGT	HTR7P1	ncRNA_exonic	Artery_Tibial	ENSG00000255621	.	lncRNA	NO	0.015	532	0.174228	0.0472334	4.15684e-07	0.243007	5.84292e-05
chr4_102784029_102784055	GT	LOC102723704	ncRNA_intronic	Breast_Mammary_Tissue	ENSG00000109332	UBE2D3	Protein coding	NO	18.652	377	-0.028102	0.0661231	4.15705e-07	0.268813	0.000125029
chr10_35290222_35290264	CA	CCNY	intronic	Brain_Frontal_Cortex_BA9	ENSG00000233200	LINC02634	lncRNA	NO	59.645	165	0.223067	0.145854	4.15763e-07	0.217576	0.000285533
chr3_45583997_45584025	TTAT	LARS2;LIMD1	intergenic	Skin_Sun_Exposed_Lower_leg	ENSG00000211456	SACM1L	Protein coding	NO	105.045	556	0.09042	0.0452309	4.15866e-07	0.264195	5.81542e-05
chr22_42889373_42889399	AC	PACSIN2	intronic	Nerve_Tibial	ENSG00000242247	ARFGAP3	Protein coding	NO	31.28	488	-0.048907	0.0513999	4.15933e-07	0.268432	5.51535e-05
chr2_113830773_113830815	AC	ACTR3-AS1	downstream	Artery_Aorta	ENSG00000244063	.	lncRNA	NO	0.325	346	-0.072806	0.0718678	4.15952e-07	0.249504	9.70834e-05
chr10_42327390_42327438	GT	NONE;LOC441666	intergenic	Vagina	ENSG00000215146	.	transcribed_unprocessed_pseudogene	NO	25.597	121	-0.120056	0.194401	4.16092e-07	0.228271	0.000864661
chr4_119628970_119628994	GGC	LOC107986192	ncRNA_exonic	Cells_EBV-transformed_lymphocytes	ENSG00000245958	SEPTIN7P14	transcribed_unprocessed_pseudogene	NO	171.014	137	0.434831	0.173419	4.16112e-07	0.203794	0.000559641
chr7_90250187_90250235	GA	CFAP69	intronic	Testis	ENSG00000105793	GTPBP10	Protein coding	NO	85.012	296	-0.039601	0.0835824	4.16153e-07	0.351159	0.000104855
chr5_140377222_140377268	CA	SLC4A9;ANKHD1	intergenic	Brain_Caudate_basal_ganglia	ENSG00000283602	.	transcribed_unitary_pseudogene	NO	216.496	184	-0.124724	0.131632	4.1619e-07	0.218358	0.000226512
chr19_39823579_39823619	CA	LEUTX;DYRK1B	intergenic	Brain_Cerebellum	ENSG00000105204	DYRK1B	Protein coding	NO	6.544	202	0.095152	0.120503	4.16238e-07	0.225962	0.000132219
chr2_28834081_28834115	AC	SPDYA	intronic	Adipose_Subcutaneous	ENSG00000171103	TRMT61B	Protein coding	NO	17.185	530	-0.125348	0.0474032	4.16278e-07	0.258129	6.67172e-05
chr11_78398021_78398042	AC	GAB2	intronic	Artery_Tibial	ENSG00000137513	NARS2	Protein coding	NO	45.6895	532	-0.039663	0.0472281	4.16318e-07	0.243378	5.85042e-05
chr6_27958496_27958532	CA	OR2B6	downstream	Lung	ENSG00000216901	ZNF603P	unprocessed_pseudogene	NO	217.674	466	0.121038	0.0537687	4.16365e-07	0.272305	9.20698e-05
chr16_70068610_70068656	CA	PDXDC2P-NPIPB14P;PDPR	intergenic	Lung	ENSG00000157322	CLEC18A	Protein coding	NO	116.892	466	0.105822	0.0537681	4.16423e-07	0.272343	9.20698e-05
chr1_223859078_223859112	TTTTG	TP53BP2;GTF2IP20	intergenic	Pituitary	ENSG00000185495	SEPTIN7P13	transcribed_unprocessed_pseudogene	NO	136.8	230	0.108529	0.106489	4.16477e-07	0.277007	0.000173021
chr15_40009069_40009109	TTTTG	EIF2AK4	intronic	Nerve_Tibial	ENSG00000128829	EIF2AK4	Protein coding	YES	6.698	488	-0.145221	0.0513943	4.16552e-07	0.268832	5.52242e-05
chr3_196630642_196630658	AAAG	LINC01063	downstream	Esophagus_Muscularis	ENSG00000232065	LINC01063	lncRNA	YES	2.05	417	0.052843	0.0599285	4.16566e-07	0.250008	7.49649e-05
chr10_113678603_113678643	GT	CASP7	upstream	Heart_Atrial_Appendage	ENSG00000165806	CASP7	Protein coding	YES	0.539	364	0.106993	0.0684074	4.1657e-07	0.242103	0.000110398
chr7_129685556_129685604	GT	NRF1	intronic	Artery_Aorta	ENSG00000273329	.	lncRNA	NO	73.909	346	0.030787	0.0718599	4.16582e-07	0.249882	9.71925e-05
chr10_50532225_50532273	TG	SGMS1	intronic	Thyroid	ENSG00000231345	BEND3P1	transcribed_processed_pseudogene	NO	123.718	534	0.084111	0.0470523	4.16601e-07	0.271288	5.23924e-05
chr15_40553905_40553967	GT	CCDC32	UTR3	Esophagus_Muscularis	ENSG00000140320	BAHD1	Protein coding	NO	89.026	417	-0.017385	0.0599271	4.16704e-07	0.250091	7.49673e-05
chr2_54039819_54039869	TG	ACYP2	intronic	Nerve_Tibial	ENSG00000233266	HMGB1P31	processed_pseudogene	NO	11.49	488	-0.101853	0.0513925	4.16749e-07	0.268959	5.5239e-05
chr20_37142735_37142799	AAAAC	MROH8	intronic	Muscle_Skeletal	ENSG00000101353	MROH8	Protein coding	YES	34.103	655	0.127324	0.0384959	4.16806e-07	0.222618	5.74201e-05
chr15_82665376_82665434	AC	CPEB1-AS1	ncRNA_intronic	Spleen	ENSG00000182774	RPS17	Protein coding	NO	124.946	205	-0.022744	0.118815	4.1689e-07	0.265563	0.00021573
chr3_45183421_45183457	CAGG	CDCP1;TMEM158	intergenic	Thyroid	ENSG00000163814	CDCP1	Protein coding	NO	37.017	534	-0.081212	0.0470489	4.17009e-07	0.271554	5.24336e-05
chr3_48168360_48168408	CA	CDC25A	intronic	Esophagus_Muscularis	ENSG00000164048	ZNF589	Protein coding	NO	72.716	417	-0.072726	0.0599232	4.17079e-07	0.250316	7.50121e-05
chr16_20622090_20622114	GT	ACSM2B;ACSM1	intergenic	Lung	ENSG00000166743	ACSM1	Protein coding	NO	47.753	466	0.070825	0.0537619	4.17079e-07	0.272772	9.21837e-05
chr14_91836577_91836639	GGCGAGGCAAGGCGGGGAGG	TC2N	intronic	Cells_EBV-transformed_lymphocytes	ENSG00000260711	.	lncRNA	NO	76.81	137	0.203195	0.173389	4.17133e-07	0.204294	0.000559641
chr11_415207_415249	GT	SIGIRR	intronic	Thyroid	ENSG00000023191	RNH1	Protein coding	NO	83.701	534	-0.029732	0.0470475	4.1717e-07	0.271658	5.24436e-05
chr20_38577698_38577732	AC	RALGAPB	UTR3	Heart_Atrial_Appendage	ENSG00000196756	SNHG17	lncRNA	NO	142.306	364	-0.178155	0.0684002	4.17176e-07	0.242455	0.000110508
chr1_7862974_7863127	TATTG	UTS2;TNFRSF9	intergenic	Whole_Blood	ENSG00000049245	VAMP3	Protein coding	NO	85.9535	616	-0.006898	0.0408892	4.17246e-07	0.218877	5.93968e-05
chr1_84996393_84996431	AT	MCOLN2	intronic	Spleen	ENSG00000055732	MCOLN3	Protein coding	NO	27.108	71	-0.0761	0.311896	4.17253e-07	0.265794	0.000215742
chr7_72672473_72672509	AC	TYW1B	intronic	Esophagus_Gastroesophageal_Junction	ENSG00000106133	NSUN5P2	transcribed_unprocessed_pseudogene	NO	282.226	322	0.135694	0.0770349	4.17292e-07	0.252259	0.000116841
chr1_93319249_93319303	TG	CCDC18-AS1	ncRNA_intronic	Nerve_Tibial	ENSG00000117500	TMED5	Protein coding	NO	138.76	488	0.019064	0.0513864	4.17422e-07	0.269394	5.5317e-05
chr3_73055417_73055455	GT	PPP4R2	intronic	Cells_Cultured_fibroblasts	ENSG00000172986	GXYLT2	Protein coding	NO	100.221	427	0.027418	0.0585501	4.17429e-07	0.23094	6.06619e-05
chr1_52570113_52570138	TGTTT	TUT4;GPX7	intergenic	Pancreas	ENSG00000116157	GPX7	Protein coding	NO	32.2455	275	0.407517	0.0897051	4.17486e-07	0.237419	0.000153075
chr3_158194054_158194102	AC	RSRC1	intronic	Nerve_Tibial	ENSG00000174891	RSRC1	Protein coding	YES	9.06	488	-0.02887	0.0513856	4.1751e-07	0.26945	5.53172e-05
chr19_4402650_4402706	GCG	CHAF1A	UTR5	Brain_Cerebellum	ENSG00000167670	CHAF1A	Protein coding	YES	0.024	200	-0.191029	0.121619	4.17539e-07	0.226669	0.000132555
chr14_63867719_63867784	AAAG	SYNE2	intronic	Colon_Sigmoid	ENSG00000054654	SYNE2	Protein coding	YES	3.3635	310	0.157093	0.079913	4.17633e-07	0.255891	0.000126679
chr19_43503280_43503316	TC	PHLDB3	intronic	Colon_Sigmoid	ENSG00000105755	ETHE1	Protein coding	NO	23.894	310	-0.037742	0.0799091	4.17914e-07	0.256063	0.000126701
chr9_121553026_121553081	CCTCT	GGTA1;DAB2IP	intergenic	Thyroid	ENSG00000227355	.	lncRNA	NO	177.812	534	-0.090765	0.047041	4.17956e-07	0.27217	5.25323e-05
chr12_9283455_9283487	AC	LOC642846	upstream	Liver	ENSG00000237248	LINC00987	lncRNA	NO	36.974	195	-0.278895	0.124561	4.18058e-07	0.200863	0.000299349
chr16_28863893_28863918	GCC	SH2B1	UTR5	Colon_Transverse	ENSG00000196993	NPIPB9	Protein coding	NO	112.118	328	0.159552	0.0756596	4.1809e-07	0.266121	0.000143539
chr19_58543062_58543091	AT	TRIM28	upstream	Esophagus_Muscularis	ENSG00000232098	ZNF584-DT	lncRNA	NO	134.593	415	-0.212287	0.060194	4.18098e-07	0.250927	7.5173e-05
chr3_119677071_119677139	AGAGGGC	COX17	intronic	Muscle_Skeletal	ENSG00000242052	RPL10P7	processed_pseudogene	NO	40.955	655	0.14376	0.0384871	4.18105e-07	0.223311	5.75842e-05
chr13_25371357_25371456	GT	ATP8A2	upstream	Testis	ENSG00000234152	ELOBP1	processed_pseudogene	NO	5.2515	296	-0.011846	0.0835538	4.18128e-07	0.352825	0.000105321
chr3_48055175_48055241	GTCTCC	MAP4	intronic	Adipose_Subcutaneous	ENSG00000164048	ZNF589	Protein coding	NO	185.892	530	0.151334	0.0473875	4.18157e-07	0.259294	6.70009e-05
chr17_35253359_35253377	CT	SLFN5	intronic	Thyroid	ENSG00000166750	SLFN5	Protein coding	YES	10.279	534	0.144195	0.0470385	4.18264e-07	0.27237	5.25609e-05
chr11_47354547_47354574	TCA	SPI1	downstream	Skin_Sun_Exposed_Lower_leg	ENSG00000165916	PSMC3	Protein coding	NO	71.6375	557	-0.076299	0.0451316	4.18329e-07	0.26576	5.84858e-05
chr1_31613040_31613083	CA	TINAGL1;HCRTR1	intergenic	Muscle_Skeletal	ENSG00000162517	PEF1	Protein coding	NO	22.1985	655	-0.062412	0.0384853	4.18368e-07	0.223452	5.76055e-05
chr2_99166858_99166896	AT	LIPT1;MITD1	intergenic	Heart_Atrial_Appendage	ENSG00000144182	LIPT1	Protein coding	NO	11.796	88	-0.082715	0.258769	4.18609e-07	0.243288	0.000110837
chr16_31141376_31141392	AAAC	PRSS36	intronic	Adipose_Subcutaneous	ENSG00000103549	RNF40	Protein coding	NO	367.314	530	0.154651	0.0473822	4.18791e-07	0.259687	6.70852e-05
chr2_171801907_171801950	TG	SLC25A12	intronic	Brain_Cerebellum	ENSG00000077380	DYNC1I2	Protein coding	NO	75.3705	202	0.11706	0.12045	4.18807e-07	0.227358	0.00013288
chr19_4343614_4343657	GCGGGGC	MPND	intronic	Lung	ENSG00000178078	STAP2	Protein coding	NO	0.8495	445	0.109597	0.0562223	4.18893e-07	0.273958	9.25533e-05
chr7_64890189_64890222	GT	ZNF273	intronic	Artery_Aorta	ENSG00000227113	.	unprocessed_pseudogene	NO	184.817	346	0.064783	0.071831	4.18895e-07	0.25127	9.76943e-05
chr9_41075125_41075180	TG	PGM5P2	upstream	Thyroid	ENSG00000276291	FRG1HP	transcribed_unprocessed_pseudogene	NO	82.7265	534	-0.02405	0.0470329	4.18934e-07	0.272807	5.26349e-05
chr16_23511016_23511050	GT	GGA2	upstream	Esophagus_Mucosa	ENSG00000166847	DCTN5	Protein coding	NO	130.433	449	0.047716	0.0557318	4.19013e-07	0.253508	7.36086e-05
chr12_126356679_126356762	AC	LINC02359;LINC02825	intergenic	Pancreas	ENSG00000255853	.	processed_pseudogene	NO	154.99	275	0.060274	0.0896814	4.19023e-07	0.238293	0.000153539
chr12_7126510_7126559	GT	RBP5	intronic	Muscle_Skeletal	ENSG00000256967	.	lncRNA	NO	3.7175	655	0.039954	0.0384802	4.19108e-07	0.223847	5.76777e-05
chr2_105123677_105123727	CA	MRPS9-AS1;LINC01918	intergenic	Breast_Mammary_Tissue	ENSG00000135972	MRPS9	Protein coding	NO	31.604	377	0.061549	0.0660836	4.19135e-07	0.271031	0.000126002
chr6_31652320_31652360	AC	BAG6	UTR5	Lung	ENSG00000204525	HLA-C	Protein coding	NO	380.21	466	-0.07823	0.0537425	4.19136e-07	0.274117	9.25757e-05
chr1_9251436_9251472	TGT	H6PD	intronic	Small_Intestine_Terminal_Ileum	ENSG00000049239	H6PD	Protein coding	YES	11.61	172	0.200568	0.140193	4.19246e-07	0.234392	0.000396602
chr16_69529533_69529555	TG	CYB5B;MIR1538	intergenic	Brain_Hippocampus	ENSG00000226232	NPIPB14P	transcribed_unprocessed_pseudogene	NO	466.644	157	0.258305	0.152709	4.19254e-07	0.217619	0.000415303
chr10_73102241_73102289	AC	P4HA1;NUDT13	intergenic	Artery_Aorta	ENSG00000156042	CFAP70	Protein coding	NO	176.07	346	0.054134	0.071826	4.19303e-07	0.251514	9.77513e-05
chr7_44458936_44458980	TG	NUDCD3	intronic	Esophagus_Mucosa	ENSG00000015676	NUDCD3	Protein coding	YES	13.002	449	-0.038225	0.0557289	4.19314e-07	0.25369	7.36401e-05
chr17_29154101_29154121	GT	MYO18A	intronic	Adrenal_Gland	ENSG00000221995	.	.	NO	.	203	-0.056363	0.119875	4.19392e-07	0.213757	0.000236982
chr10_73212845_73212859	TC	FAM149B1	intronic	Breast_Mammary_Tissue	ENSG00000156042	CFAP70	Protein coding	NO	65.483	377	-0.056811	0.0660797	4.19471e-07	0.271249	0.000126045
chr11_118700777_118700813	TTTA	TREH;DDX6	intergenic	Spleen	ENSG00000278376	.	lncRNA	NO	90.407	205	0.215438	0.118763	4.19475e-07	0.26721	0.000216715
chr6_111603084_111603112	CA	TRAF3IP2	intronic	Brain_Anterior_cingulate_cortex_BA24	ENSG00000255389	.	lncRNA	NO	3.223	141	0.264312	0.168765	4.19528e-07	0.216613	0.000401134
chr4_1767750_1767793	CCCCG	TACC3;FGFR3	intergenic	Colon_Transverse	ENSG00000013810	TACC3	Protein coding	NO	23.3325	315	-0.031837	0.078659	4.19629e-07	0.267101	0.00014399
chr12_66155335_66155359	GA	TMBIM4	intronic	Colon_Sigmoid	ENSG00000155957	TMBIM4	Protein coding	YES	14.164	310	-0.022024	0.0798852	4.19646e-07	0.257124	0.0001271
chr3_139675135_139675163	AC	NMNAT3	intronic	Spleen	ENSG00000163864	NMNAT3	Protein coding	YES	2.569	205	-0.05973	0.118753	4.19998e-07	0.267543	0.00021681
chr7_64890189_64890222	GT	ZNF273	intronic	Brain_Cerebellar_Hemisphere	ENSG00000182722	SEPHS1P1	processed_pseudogene	NO	36.8515	166	-0.080351	0.144925	4.2009e-07	0.224933	0.000188071
chr3_149766817_149766880	AGC	ANKUB1	UTR3	Muscle_Skeletal	ENSG00000114744	COMMD2	Protein coding	NO	14.3535	655	-0.01839	0.0384735	4.20104e-07	0.224379	5.77998e-05
chr5_132813630_132813647	CCG	SOWAHA	exonic	Whole_Blood	ENSG00000164403	SHROOM1	Protein coding	NO	10.1665	588	0.132639	0.0427806	4.20106e-07	0.220378	5.97877e-05
chr6_27910572_27910604	TG	OR2B2	downstream	Ovary	ENSG00000182477	OR2B8P	Protein coding	NO	143.577	147	-0.259726	0.162346	4.2011e-07	0.2256	0.000492575
chr1_40474990_40475025	AC	ZFP69B;ZFP69	intergenic	Pituitary	ENSG00000238287	EXO5-DT	lncRNA	NO	33.6535	230	0.118993	0.106422	4.20192e-07	0.279477	0.000174455
chr3_190222281_190222309	TG	P3H2-AS1;CLDN16	intergenic	Testis	ENSG00000163347	CLDN1	Protein coding	NO	90.923	296	-0.050898	0.083524	4.20202e-07	0.354576	0.000105812
chr4_16094108_16094170	GA	PROM1;TAPT1	intergenic	Thyroid	ENSG00000007062	PROM1	Protein coding	NO	9.761	534	0.009984	0.0470212	4.20356e-07	0.273733	5.27932e-05
chr8_8824521_8824567	CA	MFHAS1	intronic	Heart_Atrial_Appendage	ENSG00000233609	RPL10P19	transcribed_processed_pseudogene	NO	136.656	364	-0.03625	0.0683622	4.20373e-07	0.244313	0.000111254
chr8_143952181_143952209	AC	PLEC	intronic	Adipose_Visceral_Omentum	ENSG00000178685	PARP10	Protein coding	NO	32.163	459	-0.037182	0.0545317	4.20397e-07	0.260925	8.9974e-05
chr9_112181156_112181194	CA	SUSD1;PTBP3	intergenic	Brain_Cerebellum	ENSG00000119314	PTBP3	Protein coding	NO	151.851	202	-0.068661	0.120418	4.20427e-07	0.228237	0.000133316
chr6_36064064_36064092	TG	MAPK14	intronic	Esophagus_Mucosa	ENSG00000156711	MAPK13	Protein coding	NO	63.731	449	0.068829	0.0557178	4.20459e-07	0.254382	7.38196e-05
chr8_2182198_2182246	AC	MYOM2;LOC101927815	intergenic	Artery_Tibial	ENSG00000036448	MYOM2	Protein coding	NO	38.873	530	-0.078086	0.0473682	4.20474e-07	0.245808	5.906e-05
chr20_35152850_35152892	CCCTCT	MMP24-AS1-EDEM2	intronic	Cells_Cultured_fibroblasts	ENSG00000100991	TRPC4AP	Protein coding	NO	60.064	427	0.021634	0.0585189	4.2049e-07	0.232634	6.10908e-05
chr11_113360045_113360078	TTGTT	TTC12	intronic	Colon_Transverse	ENSG00000170209	ANKK1	Protein coding	NO	27.7175	328	0.111459	0.0756278	4.20523e-07	0.26767	0.000144219
chr11_14302073_14302111	AC	RRAS2	intronic	Nerve_Tibial	ENSG00000133818	RRAS2	Protein coding	YES	6.233	488	-0.023162	0.051358	4.20579e-07	0.271431	5.57124e-05
chr14_73822002_73822027	CCTT	LINC02274	downstream	Adipose_Visceral_Omentum	ENSG00000140043	PTGR2	Protein coding	NO	29.8165	459	-0.15559	0.0545297	4.20609e-07	0.261056	8.99884e-05
chr17_82494058_82494092	AG	NARF;FOXK2	intergenic	Testis	ENSG00000265458	NARF-AS2	lncRNA	NO	35.554	296	0.090541	0.0835173	4.20672e-07	0.354973	0.000105899
chr15_90249942_90249975	TTTA	TTLL13P	ncRNA_intronic	Thyroid	ENSG00000182768	NGRN	Protein coding	NO	15.7005	533	0.05642	0.0471047	4.20723e-07	0.273972	5.28292e-05
chr4_76276037_76276069	AC	FAM47E;FAM47E-STBD1	intronic	Nerve_Tibial	ENSG00000156219	ART3	Protein coding	NO	168.837	488	-0.047069	0.0513566	4.20732e-07	0.271529	5.57212e-05
chr5_80637285_80637315	AT	DHFR	intronic	Thyroid	ENSG00000228716	DHFR	Protein coding	YES	16.735	144	0.060192	0.165465	4.20895e-07	0.274084	5.28405e-05
chr17_45091187_45091237	AC	NMT1	intronic	Artery_Tibial	ENSG00000172992	DCAKD	Protein coding	NO	30.081	532	-0.046789	0.0471901	4.20898e-07	0.246055	5.91053e-05
chr11_78095234_78095267	AC	NDUFC2-KCTD14;ALG8	intergenic	Stomach	ENSG00000246174	KCTD21-AS1	lncRNA	NO	44.5055	286	-0.081386	0.0863286	4.20919e-07	0.256321	0.000206212
chr12_50516213_50516270	TC	DIP2B	intronic	Testis	ENSG00000066084	DIP2B	Protein coding	YES	11.2565	296	0.059622	0.0835136	4.20928e-07	0.355189	0.000105932
chr17_63898073_63898222	CTTT	CSH1;CSHL1	intergenic	Nerve_Tibial	ENSG00000108592	FTSJ3	Protein coding	NO	68.1355	488	-0.036158	0.0513548	4.2093e-07	0.271657	5.5736e-05
chr19_14556413_14556425	AAAAAC	TECR	intronic	Muscle_Skeletal	ENSG00000099795	NDUFB7	Protein coding	NO	15.643	655	-0.047696	0.0384673	4.21026e-07	0.224872	5.79118e-05
chr9_76702609_76702630	AATG	PRUNE2	intronic	Brain_Cerebellar_Hemisphere	ENSG00000225937	PCA3	lncRNA	NO	2.1735	166	0.225245	0.144902	4.21084e-07	0.225466	0.000188359
chr15_63120884_63120915	TG	LACTB	upstream	Artery_Coronary	ENSG00000103642	LACTB	Protein coding	YES	0.9335	195	0.117857	0.124497	4.21108e-07	0.220241	0.000307171
chr1_11757893_11757937	GT	AGTRAP;C1orf167	intergenic	Esophagus_Mucosa	ENSG00000177674	AGTRAP	Protein coding	NO	10.403	449	0.075367	0.0557105	4.21203e-07	0.254833	7.39289e-05
chr3_48074676_48074726	TG	MAP4	intronic	Heart_Atrial_Appendage	ENSG00000228638	FCF1P2	transcribed_processed_pseudogene	NO	216.674	364	0.046258	0.0683522	4.21221e-07	0.244806	0.000111427
chr22_41844033_41844065	AC	SREBF2	intronic	Esophagus_Muscularis	ENSG00000184983	NDUFA6	Protein coding	NO	243.286	417	0.039633	0.0598779	4.2141e-07	0.252915	7.57004e-05
chr10_102916045_102916077	AT	LOC107984265	ncRNA_intronic	Breast_Mammary_Tissue	ENSG00000214435	AS3MT	Protein coding	NO	46.591	120	0.07434	0.195709	4.21564e-07	0.272602	0.000126615
chr6_8590441_8590469	AC	LOC100506207	ncRNA_intronic	Colon_Transverse	ENSG00000230939	.	.	NO	.	327	0.264691	0.0758382	4.21571e-07	0.268337	0.0001445
chr10_80600521_80600553	TG	SH2D4B	intronic	Thyroid	ENSG00000178217	SH2D4B	Protein coding	YES	6.762	534	0.089806	0.0470105	4.21655e-07	0.274579	5.29258e-05
chr1_112009206_112009274	CTTT	LINC01750;CTTNBP2NL	intergenic	Colon_Sigmoid	ENSG00000231437	LINC01750	lncRNA	NO	18.704	310	0.040204	0.0798562	4.21763e-07	0.258421	0.000127615
chr19_55279518_55279533	CCG	HSPBP1	exonic	Stomach	ENSG00000133265	HSPBP1	Protein coding	YES	0.1645	286	-0.074865	0.086316	4.21767e-07	0.256838	0.000206295
chr18_46049008_46049056	TG	PSTPIP2	intronic	Cells_Cultured_fibroblasts	ENSG00000152234	ATP5F1A	Protein coding	NO	37.552	427	-0.035577	0.058505	4.21856e-07	0.233389	6.12731e-05
chr6_25882462_25882490	AC	SLC17A3;SLC17A2	intergenic	Heart_Left_Ventricle	ENSG00000272810	.	lncRNA	NO	130.765	350	-0.061405	0.0709978	4.21871e-07	0.22721	0.000132022
chr5_102965162_102965198	AC	PAM	intronic	Skin_Sun_Exposed_Lower_leg	ENSG00000175749	EIF3KP1	processed_pseudogene	NO	67.196	538	0.105307	0.0466652	4.21967e-07	0.268071	5.89651e-05
chr20_25857882_25857926	AC	LOC101926935;LINC01733	intergenic	Testis	ENSG00000175170	FAM182B	lncRNA	NO	1.999	296	0.082839	0.0834984	4.21991e-07	0.356085	0.000106167
chr22_42089327_42089355	AC	NDUFA6	intronic	Esophagus_Mucosa	ENSG00000100197	CYP2D6	Protein coding	NO	40.568	449	0.114114	0.0557028	4.22e-07	0.255315	7.40473e-05
chr10_74391652_74391696	AC	ADK	intronic	Colon_Sigmoid	ENSG00000185009	AP3M1	Protein coding	NO	240.832	309	0.044934	0.0801024	4.22024e-07	0.258581	0.000127631
chr2_53858402_53858443	AC	GPR75;GPR75-ASB3	intronic	Spleen	ENSG00000170634	ACYP2	Protein coding	NO	112.415	205	0.104316	0.118712	4.22051e-07	0.268851	0.000217635
chr8_2182198_2182246	AC	MYOM2;LOC101927815	intergenic	Skin_Sun_Exposed_Lower_leg	ENSG00000036448	MYOM2	Protein coding	NO	38.873	555	-0.075356	0.0452608	4.2216e-07	0.268193	5.89651e-05
chr8_22649812_22649858	AC	BIN3	intronic	Heart_Atrial_Appendage	ENSG00000158941	CCAR2	Protein coding	NO	31.678	364	0.039139	0.0683411	4.2216e-07	0.245352	0.000111625
chr19_8284805_8284849	CA	CERS4;CD320	intergenic	Artery_Aorta	ENSG00000233927	RPS28	Protein coding	NO	36.331	345	0.036414	0.0719923	4.2217e-07	0.253234	9.83814e-05
chr14_23567689_23567701	CAGCGG	LOC102724814	ncRNA_exonic	Skin_Sun_Exposed_Lower_leg	ENSG00000157306	ZFHX2-AS1	lncRNA	NO	54.346	557	0.203866	0.0451008	4.22221e-07	0.268232	5.89651e-05
chr11_77646731_77646779	CTT	CLNS1A;RSF1	intergenic	Spleen	ENSG00000178301	AQP11	Protein coding	NO	56.802	202	-0.02319	0.12038	4.22281e-07	0.268997	0.000217635
chr17_82648488_82648504	CGTG	WDR45B	upstream	Adrenal_Gland	ENSG00000141580	WDR45B	Protein coding	YES	0.048	203	0.243095	0.119815	4.22405e-07	0.215293	0.00023842
chr12_105324109_105324255	TGCTA	KCCAT198	ncRNA_intronic	Prostate	ENSG00000235162	C12orf75	Protein coding	NO	6.454	199	0.063873	0.122098	4.22406e-07	0.278519	0.000343427
chr6_29726559_29726583	TG	HLA-F	intronic	Heart_Atrial_Appendage	ENSG00000235290	HLA-W	unprocessed_pseudogene	NO	230.025	364	-0.251632	0.0683373	4.22483e-07	0.24554	0.000111646
chr7_65859121_65859157	TTTA	LOC441242;VKORC1L1	intergenic	Artery_Aorta	ENSG00000273024	INTS4P2	transcribed_unprocessed_pseudogene	NO	211.316	346	0.306114	0.0717861	4.22518e-07	0.253443	9.84243e-05
chr4_39923638_39923672	AC	PDS5A	intronic	Cells_Cultured_fibroblasts	ENSG00000121892	PDS5A	Protein coding	YES	4.451	427	-0.016257	0.0584968	4.22662e-07	0.233835	6.13741e-05
chr11_71773118_71773210	AATAT	KRTAP5-11;ALG1L9P	intergenic	Esophagus_Gastroesophageal_Junction	ENSG00000158483	FAM86C1P	transcribed_unprocessed_pseudogene	NO	14.373	107	-0.0281	0.217165	4.22692e-07	0.255523	0.000118243
chr7_127633653_127633687	GT	PAX4;SND1	intergenic	Heart_Atrial_Appendage	ENSG00000197157	SND1	Protein coding	NO	18.524	364	-0.031926	0.0683347	4.22705e-07	0.245668	0.000111646
chr1_103525115_103525137	AC	LOC101928436	ncRNA_intronic	Heart_Atrial_Appendage	ENSG00000240038	AMY2B	Protein coding	NO	28.689	364	0.11062	0.0683333	4.22823e-07	0.245737	0.000111646
chr4_17573702_17573730	TG	CLRN2;LAP3	intergenic	Brain_Cortex	ENSG00000118579	MED28	Protein coding	NO	40.925	199	-0.117328	0.122089	4.22879e-07	0.22365	0.000189534
chr9_35832168_35832200	GT	TMEM8B	intronic	Brain_Cerebellar_Hemisphere	ENSG00000198467	TPM2	Protein coding	NO	142.128	166	0.230724	0.144858	4.22905e-07	0.226441	0.000189016
chr17_48153024_48153048	AC	SKAP1	intronic	Thyroid	ENSG00000264920	SP2-DT	lncRNA	NO	257.192	534	0.092227	0.0470001	4.22932e-07	0.275411	5.30759e-05
chr10_120833688_120833720	GT	WDR11-AS1	ncRNA_intronic	Lung	ENSG00000227165	WDR11-DT	lncRNA	NO	2.543	466	-0.108997	0.0537069	4.2295e-07	0.276611	9.33354e-05
chr7_141913566_141913620	AC	PRSS37;OR9A4	intergenic	Colon_Sigmoid	ENSG00000244701	.	lncRNA	NO	256.783	309	-0.032485	0.0800897	4.22954e-07	0.259151	0.000127849
chr5_151738987_151739013	GT	CLMAT3;ATOX1	intergenic	Pancreas	ENSG00000275765	.	lncRNA	NO	32.508	275	0.295333	0.089621	4.22968e-07	0.240536	0.000154785
chr2_237510900_237510924	GT	MLPH	intronic	Lung	ENSG00000115648	MLPH	Protein coding	YES	0.825	466	-0.111754	0.0537064	4.23004e-07	0.276646	9.33354e-05
chr1_87107642_87107656	AT	HS2ST1	UTR3	Heart_Atrial_Appendage	ENSG00000183291	SELENOF	Protein coding	NO	193.225	353	0.120268	0.0703983	4.23007e-07	0.245844	0.000111646
chr1_42551742_42551774	GT	CCDC30	intronic	Testis	ENSG00000177868	SVBP	Protein coding	NO	265.046	296	0.138704	0.0834776	4.23454e-07	0.357319	0.00010644
chr16_72225934_72225970	AC	PMFBP1;LINC01572	intergenic	Adipose_Subcutaneous	ENSG00000261701	HPR	Protein coding	NO	162.723	530	0.120393	0.0473434	4.2348e-07	0.262594	6.78188e-05
chr11_49600964_49601002	CG	LOC440040	ncRNA_intronic	Brain_Anterior_cingulate_cortex_BA24	ENSG00000255190	TRIM51DP	transcribed_unprocessed_pseudogene	NO	273.962	141	-0.226611	0.168653	4.23626e-07	0.218728	0.000404304
chr14_73641211_73641229	GT	ACOT6;DNAL1	intergenic	Artery_Aorta	ENSG00000176903	PNMA1	Protein coding	NO	73.164	346	-0.099385	0.0717725	4.23628e-07	0.254109	9.86447e-05
chr1_46914365_46914409	GT	CYP4Z2P;CYP4A11	intergenic	Muscle_Skeletal	ENSG00000142973	CYP4B1	Protein coding	NO	97.339	655	0.040977	0.0384488	4.2377e-07	0.226337	5.82593e-05
chr6_26422159_26422174	CCT	BTN2A3P	ncRNA_exonic	Esophagus_Gastroesophageal_Junction	ENSG00000124549	BTN2A3P	transcribed_unprocessed_pseudogene	YES	0.0475	322	-0.167154	0.0769479	4.23858e-07	0.256228	0.000118514
chr8_143747910_143748014	TCCTT	IQANK1	intronic	Brain_Cerebellum	ENSG00000203499	IQANK1	Protein coding	YES	8.566	201	-0.081213	0.120916	4.23899e-07	0.230121	0.000134338
chr2_85418576_85418651	CA	SH2D6	upstream	Cells_Cultured_fibroblasts	ENSG00000152291	TGOLN2	Protein coding	NO	90.3625	427	0.128751	0.0584842	4.23908e-07	0.234525	6.15388e-05
chr6_29679886_29679913	AAAC	ZFP57	intronic	Esophagus_Mucosa	ENSG00000176998	HCG4	unprocessed_pseudogene	NO	112.85	449	0.228031	0.0556843	4.23925e-07	0.25648	7.4342e-05
chr22_29867037_29867084	AAAAT	ASCC2;MTMR3	intergenic	Nerve_Tibial	ENSG00000279159	.	lncRNA	NO	161.175	488	0.048884	0.0513278	4.23955e-07	0.273609	5.6125e-05
chr9_129824606_129824633	AAT	TOR1A	upstream	Brain_Cerebellar_Hemisphere	ENSG00000136878	USP20	Protein coding	NO	10.0785	161	0.102215	0.149043	4.23972e-07	0.227012	0.000189334
chr10_87309383_87309427	AC	NUTM2A-AS1	ncRNA_intronic	Brain_Spinal_cord_cervical_c-1	ENSG00000184923	NUTM2A	Protein coding	NO	83.905	119	-0.160504	0.197134	4.23999e-07	0.221559	0.000516455
chr7_135096558_135096622	AGAT	AGBL3;CYREN	intronic	Artery_Tibial	ENSG00000272941	.	lncRNA	NO	71.813	532	-0.023675	0.0471642	4.24048e-07	0.247897	5.95047e-05
chr1_121167062_121167092	AC	FAM72B	downstream	Adipose_Subcutaneous	ENSG00000231429	.	.	NO	.	528	-0.218721	0.0475144	4.24058e-07	0.262953	6.78877e-05
chr12_75444329_75444373	CA	GLIPR1L2;GLIPR1	intergenic	Brain_Nucleus_accumbens_basal_ganglia	ENSG00000180481	GLIPR1L2	Protein coding	NO	53.234	192	0.139335	0.126275	4.24092e-07	0.223791	0.00022743
chr12_6846689_6846699	CA	CDCA3	UTR3	Brain_Hypothalamus	ENSG00000111665	CDCA3	Protein coding	YES	1.673	160	-0.258047	0.14991	4.24114e-07	0.225772	0.000413502
chr3_56621000_56621016	AGTT	TASOR	UTR3	Adipose_Subcutaneous	ENSG00000180376	CCDC66	Protein coding	NO	3.907	530	0.133274	0.047338	4.24129e-07	0.262997	6.78877e-05
chr12_38162381_38162403	AC	NONE;ALG10B	intergenic	Nerve_Tibial	ENSG00000175548	ALG10B	Protein coding	NO	154.37	488	-0.045783	0.051325	4.24274e-07	0.273816	5.61558e-05
chr3_131214695_131214723	TG	NEK11	intronic	Breast_Mammary_Tissue	ENSG00000034533	ASTE1	Protein coding	NO	187.06	377	0.114545	0.0660248	4.2429e-07	0.274365	0.000127375
chr9_133745938_133745988	AG	SARDH;VAV2	intergenic	Esophagus_Mucosa	ENSG00000123453	SARDH	Protein coding	NO	6.008	449	-0.051561	0.05568	4.24366e-07	0.256747	7.43978e-05
chr16_16232072_16232096	GT	NOMO2;NOMO3	upstream	Spleen	ENSG00000227827	PKD1P2	unprocessed_pseudogene	NO	124.14	205	-0.15714	0.118666	4.24381e-07	0.270335	0.000218541
chr6_28756563_28756578	AAAAC	LINC00533;LINC01623	intergenic	Adipose_Visceral_Omentum	ENSG00000189298	ZKSCAN3	Protein coding	NO	406.62	459	-0.138527	0.0544935	4.24434e-07	0.26343	9.07754e-05
chr7_65746099_65746149	AC	LOC441242	ncRNA_intronic	Lung	ENSG00000273024	INTS4P2	transcribed_unprocessed_pseudogene	NO	98.301	466	-0.068341	0.0536923	4.2452e-07	0.277638	9.36383e-05
chr6_33613760_33613790	GT	LINC00336;ITPR3	intergenic	Brain_Cerebellum	ENSG00000137288	UQCC2	Protein coding	NO	84.882	202	0.172557	0.120335	4.24525e-07	0.230461	0.000134458
chr17_46105865_46105948	CA	KANSL1	intronic	Brain_Hippocampus	ENSG00000120088	CRHR1	Protein coding	NO	272.769	157	0.02241	0.152575	4.24591e-07	0.220389	0.000418781
chr6_25932367_25932411	AAAG	SLC17A2;TRIM38	intergenic	Cells_Cultured_fibroblasts	ENSG00000272810	.	lncRNA	NO	80.852	427	-0.032558	0.0584773	4.24591e-07	0.234903	6.16219e-05
chr12_31630648_31630704	AGAT	DENND5B-AS1;ETFBKMT	intergenic	Testis	ENSG00000233381	AK4P3	Protein coding	NO	21.382	296	-0.254785	0.0834613	4.24599e-07	0.358286	0.000106685
chr5_88471341_88471363	TA	LINC02060;LINC00461	intergenic	Testis	ENSG00000247828	TMEM161B-DT	lncRNA	NO	62.06	94	0.119823	0.243846	4.24681e-07	0.358356	0.000106685
chr4_39484270_39484305	AC	LOC401127;UGDH	intergenic	Breast_Mammary_Tissue	ENSG00000121897	LIAS	Protein coding	NO	13.7395	377	0.108349	0.0660201	4.24701e-07	0.27463	0.000127439
chr6_31409309_31409321	TG	MICA	intronic	Esophagus_Muscularis	ENSG00000204520	MICA	Protein coding	YES	5.643	416	-0.036195	0.0599841	4.24709e-07	0.254895	7.62702e-05
chr6_25946785_25946811	AG	SLC17A2;TRIM38	intergenic	Ovary	ENSG00000272462	LINC02980	lncRNA	NO	45.843	147	0.292082	0.16222	4.24858e-07	0.228149	0.000495977
chr6_116246468_116246494	AC	NT5DC1	UTR3	Testis	ENSG00000111817	DSE	Protein coding	NO	7.692	292	-0.058372	0.0845589	4.24975e-07	0.358603	0.000106727
chr7_65038264_65038312	GCG	CCT6P3	upstream	Cells_Cultured_fibroblasts	ENSG00000213462	ERV3-1	Protein coding	NO	31.545	403	0.032948	0.0618668	4.24975e-07	0.235115	6.16496e-05
chr5_139479233_139479281	AAC	STING1	intronic	Adipose_Subcutaneous	ENSG00000184584	STING1	Protein coding	YES	0.345	530	0.047111	0.0473304	4.25055e-07	0.263571	6.80184e-05
chr20_58445684_58445720	TG	VAPB	UTR3	Minor_Salivary_Gland	ENSG00000124164	VAPB	Protein coding	YES	6.725	142	-0.081842	0.167513	4.25056e-07	0.230841	0.000538584
chr1_150811458_150811478	CA	ARNT	UTR3	Thyroid	ENSG00000163131	CTSS	Protein coding	NO	45.511	534	-0.121253	0.046982	4.25148e-07	0.276853	5.33333e-05
chr7_65038264_65038312	GCG	CCT6P3	upstream	Heart_Atrial_Appendage	ENSG00000234585	CCT6P3	transcribed_unprocessed_pseudogene	YES	26.711	346	0.05962	0.0717538	4.25149e-07	0.247089	0.00011216
chr1_153816059_153816101	AC	GATAD2B	intronic	Brain_Hippocampus	ENSG00000143552	NUP210L	Protein coding	NO	240.786	157	0.124838	0.15256	4.25184e-07	0.220698	0.000418781
chr3_49587887_49587927	TTTTC	BSN	intronic	Nerve_Tibial	ENSG00000173421	IHO1	Protein coding	NO	388.29	488	0.101597	0.0513168	4.25198e-07	0.274412	5.62665e-05
chr1_179348760_179348814	TG	SOAT1	intronic	Brain_Hypothalamus	ENSG00000162782	TDRD5	Protein coding	NO	242.826	160	-0.079153	0.149884	4.25212e-07	0.226357	0.000413816
chr3_58231166_58231218	AGGA	DNASE1L3;ABHD6	intergenic	Brain_Frontal_Cortex_BA9	ENSG00000163686	ABHD6	Protein coding	NO	6.34	165	-0.105593	0.145625	4.25227e-07	0.222529	0.000291446
chr12_118133182_118133237	TATTT	VSIG10;PEBP1	intergenic	Artery_Tibial	ENSG00000275759	.	lncRNA	NO	295.072	532	-0.031358	0.0471544	4.25242e-07	0.248595	5.96414e-05
chr7_66598828_66598861	CTG	GS1-124K5.11;KCTD7	intergenic	Artery_Tibial	ENSG00000243335	KCTD7	Protein coding	NO	30.0365	532	-0.027209	0.0471537	4.25328e-07	0.248645	5.96414e-05
chr8_58504938_58504966	CA	CYP7A1;SDCBP	intergenic	Colon_Transverse	ENSG00000137575	SDCBP	Protein coding	NO	47.972	328	0.086066	0.0755656	4.25329e-07	0.270729	0.00014571
chr7_102776099_102776115	AC	FAM185A	intronic	Thyroid	ENSG00000228049	POLR2J2	Protein coding	NO	104.444	533	-0.041424	0.0470662	4.2542e-07	0.27703	5.33572e-05
chr3_56736049_56736087	AC	ARHGEF3	intronic	Cells_Cultured_fibroblasts	ENSG00000163946	TASOR	Protein coding	NO	52.803	427	0.04822	0.0584688	4.25434e-07	0.235369	6.16956e-05
chr17_80173325_80173342	GC	CARD14	intronic	Minor_Salivary_Gland	ENSG00000171298	GAA	Protein coding	NO	56.5075	142	0.204043	0.167502	4.25445e-07	0.231052	0.000538584
chr1_52318370_52318414	TG	ZFYVE9	intronic	Artery_Tibial	ENSG00000134748	PRPF38A	Protein coding	NO	86.21	532	0.041924	0.0471521	4.2553e-07	0.248763	5.96554e-05
chr18_54211388_54211414	AC	MBD2	intronic	Skin_Sun_Exposed_Lower_leg	ENSG00000101751	POLI	Protein coding	NO	58.116	557	-0.073768	0.0450743	4.25603e-07	0.27038	5.94242e-05
chr20_31846442_31846476	AG	FOXS1	upstream	Adipose_Visceral_Omentum	ENSG00000131055	COX4I2	Protein coding	NO	208.526	459	-0.064205	0.0544823	4.25633e-07	0.264174	9.10005e-05
chr11_107705830_107705870	AC	ELMOD1;SLN	intergenic	Brain_Frontal_Cortex_BA9	ENSG00000170290	SLN	Protein coding	NO	6.206	165	0.152657	0.145615	4.25654e-07	0.222753	0.000291446
chr19_43901551_43901583	CA	LOC100505715	ncRNA_exonic	Testis	ENSG00000176222	ZNF404	Protein coding	NO	0.182	296	0.026134	0.0834461	4.25668e-07	0.359188	0.00010686
chr14_75656279_75656323	AC	ERG28	intronic	Artery_Tibial	ENSG00000119685	TTLL5	Protein coding	NO	4.691	532	0.054548	0.0471503	4.25754e-07	0.248894	5.96725e-05
chr7_128683452_128683484	TTTA	FAM71F2	UTR3	Colon_Sigmoid	ENSG00000229413	.	processed_pseudogene	NO	29.449	309	0.171351	0.0800514	4.25755e-07	0.260867	0.000128569
chr6_36064064_36064092	TG	MAPK14	intronic	Testis	ENSG00000112053	SLC26A8	Protein coding	NO	39.21	296	0.06145	0.0834449	4.25756e-07	0.359263	0.00010686
chr3_130941223_130941265	GT	ATP2C1	intronic	Stomach	ENSG00000114670	NEK11	Protein coding	NO	85.606	286	0.054494	0.0862574	4.25765e-07	0.259272	0.000208084
chr7_1504781_1504805	AAT	INTS1	upstream	Brain_Spinal_cord_cervical_c-1	ENSG00000164880	INTS1	Protein coding	YES	0.404	115	-0.181659	0.203316	4.25882e-07	0.222543	0.000517543
chr17_80988884_80988926	GT	LOC400627;CHMP6	intergenic	Thyroid	ENSG00000176108	CHMP6	Protein coding	NO	2.693	534	-0.039002	0.0469757	4.25922e-07	0.277357	5.34098e-05
chr17_46105865_46105948	CA	KANSL1	intronic	Cells_Cultured_fibroblasts	ENSG00000238083	LRRC37A2	Protein coding	NO	405.601	427	-0.028394	0.0584636	4.25952e-07	0.235656	6.17546e-05
chr20_45512561_45512583	CA	SPINT3	UTR3	Brain_Frontal_Cortex_BA9	ENSG00000168634	WFDC13	Protein coding	NO	189.466	165	-0.249933	0.145606	4.26043e-07	0.222956	0.000291446
chr1_25812564_25812606	AC	SELENON	intronic	Heart_Left_Ventricle	ENSG00000228172	.	lncRNA	NO	7.158	350	0.049151	0.0709443	4.26266e-07	0.229577	0.00013332
chr19_7945187_7945218	CACTA	TIMM44;ELAVL1	intergenic	Skin_Sun_Exposed_Lower_leg	ENSG00000104980	TIMM44	Protein coding	NO	1.5355	554	0.044705	0.0453075	4.26415e-07	0.270897	5.95115e-05
chr8_62012201_62012238	AC	LINC02155;NKAIN3	intergenic	Muscle_Skeletal	ENSG00000185942	NKAIN3	Protein coding	NO	236.371	655	0.064216	0.0384309	4.26443e-07	0.227765	5.85815e-05
chr21_44299197_44299229	AC	PFKL;AIRE	upstream;downstream	Brain_Caudate_basal_ganglia	ENSG00000141959	PFKL	Protein coding	NO	0.838	184	-0.121474	0.131405	4.26558e-07	0.223797	0.000231914
chr6_70587168_70587198	CA	SDHAF4	intronic	Brain_Nucleus_accumbens_basal_ganglia	ENSG00000154079	SDHAF4	Protein coding	YES	20.253	192	-0.052727	0.126223	4.26595e-07	0.225112	0.00022854
chr4_102798279_102798297	AT	LOC102723704	ncRNA_intronic	Adipose_Subcutaneous	ENSG00000230069	LRRC37A15P	processed_pseudogene	NO	67.567	153	-0.066548	0.156244	4.26607e-07	0.264534	6.82316e-05
chr11_111382943_111382971	GT	POU2AF1;LOC100132078	intergenic	Heart_Left_Ventricle	ENSG00000214290	POU2AF3	Protein coding	NO	83.224	350	-0.085178	0.0709399	4.2663e-07	0.229774	0.000133357
chr4_168854161_168854193	TCAT	PALLD	intronic	Skin_Not_Sun_Exposed_Suprapubic	ENSG00000145439	CBR4	Protein coding	NO	152.611	508	-0.104159	0.0493247	4.26692e-07	0.271875	6.82418e-05
chr7_140985223_140985260	GT	BRAF;MRPS33	intergenic	Adipose_Visceral_Omentum	ENSG00000090263	MRPS33	Protein coding	NO	24.8525	459	0.066916	0.0544708	4.26856e-07	0.264934	9.12305e-05
chr22_28917268_28917304	AC	ZNRF3	intronic	Artery_Aorta	ENSG00000183579	ZNRF3	Protein coding	YES	0.103	346	-0.055232	0.0717325	4.26889e-07	0.256064	9.93653e-05
chr10_48403917_48403957	TG	MAPK8	intronic	Thyroid	ENSG00000107643	MAPK8	Protein coding	YES	2.276	534	0.040799	0.046967	4.26999e-07	0.278059	5.35346e-05
chr15_43370975_43371006	CCCCGG	ZSCAN29	UTR5	Esophagus_Muscularis	ENSG00000249839	.	unprocessed_pseudogene	NO	313.349	417	0.146608	0.0598199	4.27035e-07	0.256291	7.66649e-05
chr4_112573167_112573201	AC	ZGRF1	intronic	Skin_Not_Sun_Exposed_Suprapubic	ENSG00000138658	ZGRF1	Protein coding	YES	10.877	508	0.061868	0.0493217	4.27046e-07	0.272101	6.82807e-05
chr17_59147377_59147411	AC	SKA2	intronic	Adipose_Subcutaneous	ENSG00000108384	RAD51C	Protein coding	NO	415.062	530	0.065598	0.0473139	4.27072e-07	0.264822	6.82883e-05
chr6_57912183_57912201	GT	GUSBP4	ncRNA_exonic	Liver	ENSG00000215190	LINC00680	transcribed_unprocessed_pseudogene	NO	49.153	195	-0.303168	0.124373	4.27118e-07	0.205216	0.000305381
chr17_44819659_44819703	AAAT	GJC1	intronic	Skin_Not_Sun_Exposed_Suprapubic	ENSG00000161692	DBF4B	Protein coding	NO	86.022	506	-0.108758	0.0495118	4.2715e-07	0.272167	6.82807e-05
chr2_113824117_113824250	ATCT	SLC35F5;ACTR3-AS1	intergenic	Brain_Anterior_cingulate_cortex_BA24	ENSG00000240356	RPL23AP7	transcribed_processed_pseudogene	NO	197.094	141	-0.053331	0.168552	4.27323e-07	0.220637	0.000407022
chr19_46343508_46343556	TTCC	HIF3A	downstream	Adipose_Subcutaneous	ENSG00000011485	PPP5C	Protein coding	NO	3.555	530	0.071337	0.047311	4.27432e-07	0.265045	6.83281e-05
chr11_116915124_116915160	TG	SIK3	intronic	Colon_Sigmoid	ENSG00000254851	.	unprocessed_pseudogene	NO	220.386	310	0.108322	0.0797785	4.27478e-07	0.261923	0.000128963
chr6_28454557_28454597	CTTCT	ZSCAN23;GPX6	intergenic	Testis	ENSG00000204713	TRIM27	Protein coding	NO	453.007	296	-0.0607	0.0834192	4.27579e-07	0.360801	0.000107285
chr12_118149518_118149540	TG	TAOK3	downstream	Adrenal_Gland	ENSG00000275759	.	lncRNA	NO	278.752	203	0.272386	0.119711	4.2759e-07	0.217936	0.000241079
chr1_117137446_117137480	AC	TRIM45;VTCN1	intergenic	Heart_Left_Ventricle	ENSG00000134258	VTCN1	Protein coding	NO	35.803	350	-0.034331	0.0709283	4.27597e-07	0.230294	0.000133581
chr13_25274939_25275007	AC	MTMR6	intronic	Esophagus_Gastroesophageal_Junction	ENSG00000139505	MTMR6	Protein coding	YES	12.515	322	-0.021375	0.0768963	4.27804e-07	0.258613	0.000119507
chr13_27981008_27981058	TC	URAD	intronic	Testis	ENSG00000183463	URAD	Protein coding	YES	7.66	296	-0.096918	0.0834143	4.27922e-07	0.36109	0.000107325
chr20_25247980_25248041	CCCGC	PYGB	upstream	Testis	ENSG00000100997	ABHD12	Protein coding	NO	61.4875	276	0.029772	0.0892325	4.27992e-07	0.361149	0.000107325
chr3_195584161_195584196	GT	APOD	upstream	Brain_Anterior_cingulate_cortex_BA24	ENSG00000224769	MUC20P1	unprocessed_pseudogene	NO	30.7685	141	0.263316	0.168532	4.28051e-07	0.221013	0.000407022
chr3_158868026_158868070	AC	MFSD1;IQCJ-SCHIP1	intergenic	Skin_Sun_Exposed_Lower_leg	ENSG00000272247	.	lncRNA	NO	66.113	557	0.112206	0.0450539	4.28222e-07	0.272045	5.97244e-05
chr6_11043467_11043488	AC	ELOVL2	intronic	Brain_Spinal_cord_cervical_c-1	ENSG00000230314	ELOVL2-AS1	lncRNA	NO	0.0045	120	-0.051898	0.195502	4.28227e-07	0.223769	0.000519185
chr8_119918438_119918478	TTTA	DEPTOR	intronic	Uterus	ENSG00000136982	DSCC1	Protein coding	NO	62.564	109	-0.319135	0.213369	4.28345e-07	0.229269	0.000885208
chr1_36387768_36387794	AC	STK40;LSM10	intergenic	Brain_Cortex	ENSG00000116883	.	.	NO	.	198	0.34914	0.122562	4.2836e-07	0.226548	0.000191828
chr2_99166858_99166896	AT	LIPT1;MITD1	intergenic	Whole_Blood	ENSG00000135951	TSGA10	Protein coding	NO	11.913	199	-0.07362	0.121975	4.28508e-07	0.224785	6.09503e-05
chr12_123735142_123735211	GT	ATP6V0A2	intronic	Adipose_Subcutaneous	ENSG00000185344	ATP6V0A2	Protein coding	YES	3.7825	530	-0.051776	0.0473019	4.2855e-07	0.265739	6.84717e-05
chr9_112381088_112381116	AC	HSDL2	intronic	Artery_Tibial	ENSG00000119471	HSDL2	Protein coding	YES	0.98	532	0.056557	0.0471261	4.28721e-07	0.250628	6.00739e-05
chr2_42748201_42748241	TG	MTA3	intronic	Esophagus_Mucosa	ENSG00000162882	HAAO	Protein coding	NO	21.672	449	0.084377	0.0556373	4.2883e-07	0.259447	7.51368e-05
chr7_95417690_95417726	AC	PON2	intronic	Stomach	ENSG00000233942	.	lncRNA	NO	54.127	286	0.071789	0.086209	4.29089e-07	0.261297	0.000209389
chr7_1023624_1023678	AC	C7orf50	intronic	Nerve_Tibial	ENSG00000178381	ZFAND2A	Protein coding	NO	132.026	488	0.023125	0.0512823	4.29103e-07	0.276932	5.67599e-05
chr5_112692575_112692595	AC	LOC102467216;APC	intergenic	Muscle_Skeletal	ENSG00000134982	APC	Protein coding	NO	14.933	655	0.013609	0.0384132	4.29112e-07	0.22919	5.89179e-05
chr8_143637536_143637564	TATT	ZNF623	intronic	Stomach	ENSG00000147813	NAPRT	Protein coding	NO	58.901	286	-0.157508	0.0862085	4.29124e-07	0.261318	0.000209389
chr20_46008772_46008818	CA	MMP9	upstream	Cells_Cultured_fibroblasts	ENSG00000100985	MMP9	Protein coding	YES	0.113	427	-0.039483	0.0584319	4.29126e-07	0.237412	6.21822e-05
chr6_73263039_73263084	GGC	KHDC1	UTR5	Spleen	ENSG00000234882	EIF3EP1	processed_pseudogene	NO	28.9005	203	0.089903	0.11968	4.29207e-07	0.273409	0.000220847
chr4_48080662_48080704	CA	TXK	intronic	Cells_Cultured_fibroblasts	ENSG00000163293	NIPAL1	Protein coding	NO	55.556	427	0.063242	0.0584307	4.29241e-07	0.237475	6.21825e-05
chr6_29707390_29707426	AC	ZFP57;HLA-F	intergenic	Adipose_Subcutaneous	ENSG00000230521	.	unprocessed_pseudogene	NO	180.86	530	0.087436	0.0472958	4.29307e-07	0.266208	6.85606e-05
chr19_58481777_58481807	GTTTT	ZNF446	intronic	Brain_Cerebellum	ENSG00000269600	.	lncRNA	NO	117.511	202	0.518781	0.120239	4.29324e-07	0.233066	0.000135899
chr6_33205971_33205997	AG	HSD17B8	intronic	Adipose_Subcutaneous	ENSG00000204248	COL11A2	Protein coding	NO	13.485	530	0.116406	0.0472956	4.29328e-07	0.266221	6.85606e-05
chr1_151696461_151696545	TTTC	SNX27	UTR3	Lung	ENSG00000143376	SNX27	Protein coding	YES	20.647	465	0.044074	0.0537601	4.29399e-07	0.280829	9.46827e-05
chr19_17246432_17246472	AC	NR2F6;USHBP1	intergenic	Adrenal_Gland	ENSG00000160117	ANKLE1	Protein coding	NO	35.193	203	-0.097752	0.119672	4.2957e-07	0.218945	0.000241928
chr4_128389652_128389698	GT	PGRMC2;LINC02615	intergenic	Pancreas	ENSG00000251432	LINC02615	lncRNA	NO	38.347	275	-0.058224	0.0895204	4.29619e-07	0.244319	0.000157118
chr22_39249768_39249818	CG	PDGFB;RPL3	intergenic	Whole_Blood	ENSG00000100311	PDGFB	Protein coding	NO	4.811	616	-0.061696	0.0408006	4.29674e-07	0.225397	6.10997e-05
chr11_73964765_73964813	TG	DNAJB13	intronic	Pituitary	ENSG00000175567	UCP2	Protein coding	NO	12.217	230	0.067213	0.106252	4.2974e-07	0.285828	0.000178086
chr2_241643663_241643681	GT	ATG4B	intronic	Heart_Atrial_Appendage	ENSG00000168397	ATG4B	Protein coding	YES	5.943	361	-0.07631	0.0688036	4.2974e-07	0.249757	0.00011332
chr19_48616643_48616688	CAGCA	RPL18	intronic	Adipose_Visceral_Omentum	ENSG00000232871	SEC1P	transcribed_unitary_pseudogene	NO	21.4055	459	-0.187234	0.0544433	4.298e-07	0.266761	9.17966e-05
chr7_44999674_44999702	CCCCCGT	CCM2	upstream	Esophagus_Mucosa	ENSG00000136270	TBRG4	Protein coding	NO	102.883	449	-0.123919	0.055627	4.29911e-07	0.260101	7.53044e-05
chr17_16203040_16203072	AC	NCOR1	intronic	Esophagus_Muscularis	ENSG00000166582	CENPV	Protein coding	NO	141.686	417	0.060274	0.0597904	4.2992e-07	0.258023	7.71599e-05
chr11_44074734_44074774	TCTT	ACCS	intronic	Lung	ENSG00000151348	EXT2	Protein coding	NO	20.894	466	-0.01735	0.053642	4.29969e-07	0.281201	9.47763e-05
chr6_117426439_117426459	CT	ROS1	upstream	Colon_Transverse	ENSG00000047936	ROS1	Protein coding	YES	0.507	328	0.082664	0.0755036	4.30167e-07	0.273809	0.000147288
chr17_2066652_2066694	AC	SMG6	intronic	Esophagus_Gastroesophageal_Junction	ENSG00000167720	SRR	Protein coding	NO	236.71	322	-0.058517	0.0768653	4.30188e-07	0.260055	0.000120062
chr2_159764212_159764256	TG	MARCHF7	intronic	Artery_Tibial	ENSG00000054219	LY75	Protein coding	NO	140.415	529	-0.054561	0.0473761	4.3021e-07	0.251499	6.02681e-05
chr4_185418047_185418067	AC	UFSP2	intronic	Adipose_Subcutaneous	ENSG00000109775	UFSP2	Protein coding	YES	0.456	530	-0.096553	0.0472884	4.30219e-07	0.266774	6.86852e-05
chr1_119001963_119002056	CT	LOC105378933	upstream	Brain_Cortex	ENSG00000231365	WARS2-AS1	lncRNA	NO	138.381	199	0.06113	0.121939	4.30296e-07	0.227573	0.000192532
chr15_48982679_48982731	TG	SHC4;SECISBP2L	intergenic	Spleen	ENSG00000259531	.	processed_pseudogene	NO	383.98	205	0.084579	0.118548	4.30348e-07	0.274136	0.000221256
chr15_82720527_82720661	TCT	LOC338963;ACTG1P17	intergenic	Lung	ENSG00000278662	GOLGA6L10	Protein coding	NO	371.119	466	-0.047546	0.0536384	4.30363e-07	0.281459	9.48312e-05
chr16_53389550_53389600	AAAAC	LOC102723373;RBL2	intergenic	Nerve_Tibial	ENSG00000103479	RBL2	Protein coding	NO	44.402	488	0.133055	0.0512713	4.30366e-07	0.277747	5.69153e-05
chr21_45667075_45667107	TTCT	PCBP3	intronic	Artery_Coronary	ENSG00000183570	PCBP3	Protein coding	YES	6.464	195	0.064897	0.124307	4.30368e-07	0.225084	0.000313488
chr21_41733013_41733041	AC	LINC00112;RIPK4	intergenic	Skin_Sun_Exposed_Lower_leg	ENSG00000183421	RIPK4	Protein coding	NO	34.025	557	0.031862	0.0450336	4.30847e-07	0.273712	6.00773e-05
chr6_26139872_26139894	AC	H2AC6;H1-4	intergenic	Skin_Not_Sun_Exposed_Suprapubic	ENSG00000010704	HFE	Protein coding	NO	52.444	508	0.033294	0.0492883	4.30999e-07	0.274619	6.88787e-05
chr10_1045866_1045894	GT	IDI1	intronic	Brain_Caudate_basal_ganglia	ENSG00000232656	IDI2-AS1	lncRNA	NO	9.609	184	0.070693	0.131307	4.31089e-07	0.226174	0.000234135
chr7_65909690_65909738	TG	VKORC1L1	intronic	Testis	ENSG00000229886	.	processed_pseudogene	NO	121.83	296	0.139022	0.0833683	4.31204e-07	0.36386	0.000108054
chr7_73855184_73855232	AC	METTL27;TMEM270	intergenic	Thyroid	ENSG00000106077	ABHD11	Protein coding	NO	116.356	534	-0.048947	0.0469312	4.31439e-07	0.28095	5.40809e-05
chr10_73102241_73102289	AC	P4HA1;NUDT13	intergenic	Adipose_Visceral_Omentum	ENSG00000236756	DNAJC9-AS1	lncRNA	NO	145.095	459	0.070327	0.054428	4.31447e-07	0.267783	9.21166e-05
chr7_66683727_66683755	TTAT	RABGEF1	intronic	Lung	ENSG00000273142	LINC02604	lncRNA	NO	219.116	466	-0.109718	0.0536284	4.31461e-07	0.282177	9.50412e-05
chr19_43901551_43901583	CA	LOC100505715	ncRNA_exonic	Breast_Mammary_Tissue	ENSG00000267058	.	lncRNA	NO	0.056	377	0.037286	0.0659426	4.31595e-07	0.279088	0.000129447
chr11_73964765_73964813	TG	DNAJB13	intronic	Whole_Blood	ENSG00000175581	MRPL48	Protein coding	NO	122.676	616	0.030679	0.040787	4.31618e-07	0.226417	6.13595e-05
chr20_3982103_3982135	TC	RNF24	intronic	Adrenal_Gland	ENSG00000229539	PANK2-AS1	lncRNA	NO	92.946	203	0.097806	0.119632	4.31624e-07	0.219992	0.000242817
chr8_11328344_11328372	GT	MTMR9	downstream	Skin_Not_Sun_Exposed_Suprapubic	ENSG00000269918	.	lncRNA	NO	221.654	508	0.10371	0.0492828	4.31644e-07	0.275031	6.89645e-05
chr3_131115902_131115986	TTTC	NEK11	intronic	Testis	ENSG00000114670	NEK11	Protein coding	YES	6.544	296	0.018318	0.0833617	4.31673e-07	0.364255	0.00010812
chr4_158709019_158709057	TG	ETFDH	UTR3	Esophagus_Muscularis	ENSG00000171503	ETFDH	Protein coding	YES	6.445	417	0.02062	0.0597722	4.31711e-07	0.259098	7.74582e-05
chr2_53995488_53995516	TTTA	ACYP2	intronic	Pancreas	ENSG00000170634	ACYP2	Protein coding	YES	24.389	258	-0.213526	0.0951506	4.31721e-07	0.245514	0.000157785
chr6_99799776_99799833	TTATT	PRDM13;MCHR2	intergenic	Esophagus_Mucosa	ENSG00000219755	.	processed_pseudogene	NO	224.093	447	0.089581	0.0558526	4.31756e-07	0.261217	7.56056e-05
chr2_113819599_113819635	AAAACA	SLC35F5;ACTR3-AS1	intergenic	Heart_Atrial_Appendage	ENSG00000236397	DDX11L2	unprocessed_pseudogene	NO	218.356	364	-0.291383	0.0682281	4.31864e-07	0.250991	0.000113828
chr6_17821552_17821588	GT	KIF13A	intronic	Thyroid	ENSG00000137177	KIF13A	Protein coding	YES	4.37	534	0.016751	0.0469266	4.32012e-07	0.281323	5.41423e-05
chr11_65249078_65249200	AAAAT	SLC22A20P;POLA2	intergenic	Cells_Cultured_fibroblasts	ENSG00000133884	DPF2	Protein coding	NO	84.704	420	-0.020834	0.0593525	4.32039e-07	0.239023	6.25551e-05
chr1_150384639_150384681	TG	RPRD2	intronic	Esophagus_Mucosa	ENSG00000143452	HORMAD1	Protein coding	NO	319.647	449	0.079981	0.0556048	4.32264e-07	0.261525	7.56728e-05
chr7_102419845_102419895	TG	LOC100630923	ncRNA_intronic	Lung	ENSG00000128563	PRKRIP1	Protein coding	NO	15.513	466	0.035708	0.0536208	4.32285e-07	0.282716	9.51907e-05
chr1_1955018_1955089	GGAAGTGCGGCTCACACC	CFAP74	intronic	Stomach	ENSG00000169885	CALML6	Protein coding	NO	39.6445	286	-0.153738	0.0861614	4.32388e-07	0.263305	0.000210813
chr9_35906547_35906616	CCA	HRCT1	exonic	Esophagus_Muscularis	ENSG00000235387	SPAAR	Protein coding	NO	2.9085	417	0.018233	0.0597654	4.3239e-07	0.259505	7.75337e-05
chr2_99479779_99479803	AAT	REV1	intronic	Adrenal_Gland	ENSG00000144182	LIPT1	Protein coding	NO	324.71	202	0.378056	0.120178	4.32435e-07	0.220405	0.000243005
chr10_86736746_86736792	CA	LDB3	downstream	Heart_Atrial_Appendage	ENSG00000107779	BMPR1A	Protein coding	NO	19.827	364	0.045409	0.0682209	4.3249e-07	0.251355	0.000113942
chr7_124729082_124729118	GT	LOC101928211;GPR37	intergenic	Artery_Aorta	ENSG00000224897	POT1-AS1	lncRNA	NO	200.773	346	-0.095717	0.0716644	4.32496e-07	0.259428	0.000100629
chr1_117137446_117137480	AC	TRIM45;VTCN1	intergenic	Brain_Nucleus_accumbens_basal_ganglia	ENSG00000134253	TRIM45	Protein coding	NO	14.876	192	0.029634	0.126101	4.32511e-07	0.228234	0.00023124
chr17_48777011_48777049	AC	TTLL6	intronic	Adipose_Visceral_Omentum	ENSG00000170703	TTLL6	Protein coding	YES	17.264	459	-0.089818	0.0544181	4.32518e-07	0.268448	9.23137e-05
chr3_134664670_134664690	TG	KY;EPHB1	intergenic	Whole_Blood	ENSG00000129055	ANAPC13	Protein coding	NO	177.964	616	0.104431	0.0407804	4.32567e-07	0.226914	6.1461e-05
chr11_43810367_43810403	TA	HSD17B12	intronic	Spleen	ENSG00000283375	.	lncRNA	NO	46.019	71	-0.115088	0.311194	4.32635e-07	0.275593	0.000222253
chr15_41915085_41915111	AC	EHD4	intronic	Thyroid	ENSG00000137877	SPTBN5	Protein coding	NO	21.045	534	-0.2124	0.0469213	4.32678e-07	0.281757	5.42152e-05
chr3_48074676_48074726	TG	MAP4	intronic	Adipose_Visceral_Omentum	ENSG00000229759	MRPS18AP1	processed_pseudogene	NO	182.237	459	-0.066839	0.0544159	4.32758e-07	0.268597	9.23331e-05
chr6_27747832_27747860	TC	LINC01012;LOC100131289	intergenic	Brain_Frontal_Cortex_BA9	ENSG00000216901	ZNF603P	unprocessed_pseudogene	NO	428.342	165	0.062444	0.145447	4.3277e-07	0.226476	0.000295544
chr3_188613244_188613315	TATATC	LPP	intronic	Whole_Blood	ENSG00000145012	LPP	Protein coding	YES	4.0585	614	-0.038069	0.0409093	4.32804e-07	0.227039	6.14781e-05
chr6_41109069_41109127	TC	ADCY10P1	ncRNA_exonic	Brain_Cerebellum	ENSG00000001167	NFYA	Protein coding	NO	36.115	202	-0.03823	0.120165	4.33097e-07	0.235115	0.000136934
chr9_21801810_21801824	GT	MTAP	upstream	Brain_Frontal_Cortex_BA9	ENSG00000099810	MTAP	Protein coding	YES	0.819	165	-0.059209	0.145438	4.33164e-07	0.226682	0.000295544
chr17_43317155_43317181	TTC	RNU2-1;LINC00910	intergenic	Skin_Sun_Exposed_Lower_leg	ENSG00000279602	.	TEC	NO	44.193	556	0.008457	0.0450949	4.33209e-07	0.275213	6.03801e-05
chr6_71507513_71507544	CA	LINC01626;RIMS1	intergenic	Muscle_Skeletal	ENSG00000079841	RIMS1	Protein coding	NO	379.022	655	-0.103019	0.038386	4.33228e-07	0.231389	5.94677e-05
chr2_230868463_230868483	CA	ITM2C	intronic	Testis	ENSG00000135916	ITM2C	Protein coding	YES	2.809	296	-0.095994	0.0833394	4.33274e-07	0.365606	0.00010842
chr17_4955785_4955926	TGTCTCTGCCC	ENO3	intronic	Whole_Blood	ENSG00000091640	SPAG7	Protein coding	NO	4.7655	616	-0.102042	0.0407754	4.33278e-07	0.227287	6.15287e-05
chr12_9695843_9695855	TGC	CLEC2D	UTR3	Lung	ENSG00000260423	LINC02367	lncRNA	NO	320.214	466	0.144204	0.0536111	4.33355e-07	0.283416	9.53941e-05
chr7_100530980_100531025	AAAAT	NYAP1;AGFG2	intergenic	Testis	ENSG00000242294	STAG3L5P	transcribed_unprocessed_pseudogene	NO	192.805	294	0.165255	0.083885	4.33384e-07	0.365699	0.00010842
chr14_50329036_50329062	AT	CDKL1	UTR3	Heart_Left_Ventricle	ENSG00000125375	DMAC2L	Protein coding	NO	6.507	100	0.185961	0.230421	4.33393e-07	0.233416	0.000135314
chr11_64143753_64143801	AC	MACROD1	intronic	Whole_Blood	ENSG00000149743	TRPT1	Protein coding	NO	80.857	616	-0.028571	0.0407745	4.33414e-07	0.227359	6.15314e-05
chr7_108418560_108418600	AC	NRCAM	intronic	Esophagus_Muscularis	ENSG00000177683	THAP5	Protein coding	NO	150.676	417	-0.087534	0.0597541	4.33504e-07	0.260173	7.77101e-05
chr22_37773904_37773938	CA	TRIOBP	UTR3	Skin_Sun_Exposed_Lower_leg	ENSG00000100106	TRIOBP	Protein coding	YES	19.039	557	0.064507	0.0450131	4.33514e-07	0.275406	6.04094e-05
chr17_46105865_46105948	CA	KANSL1	intronic	Thyroid	ENSG00000214401	KANSL1-AS1	lncRNA	NO	87.6595	534	-0.024154	0.0469139	4.33595e-07	0.282354	5.43093e-05
chr1_223786560_223786607	TG	TP53BP2	intronic	Heart_Atrial_Appendage	ENSG00000272645	GTF2IP20	transcribed_unprocessed_pseudogene	NO	201.571	364	-0.082531	0.0682077	4.33641e-07	0.252025	0.000114193
chr1_1708834_1708870	TCC	CDK11A	exonic	Pancreas	ENSG00000215914	MMP23A	unprocessed_pseudogene	NO	8.91	275	-0.343616	0.0894569	4.33868e-07	0.246735	0.000158468
chr4_119802994_119803032	AG	LINC01365	ncRNA_intronic	Muscle_Skeletal	ENSG00000245958	SEPTIN7P14	transcribed_unprocessed_pseudogene	NO	345.045	655	0.038115	0.0383816	4.33906e-07	0.231751	5.95455e-05
chr2_98399950_98399980	GT	CNGA3;INPP4A	intergenic	Brain_Nucleus_accumbens_basal_ganglia	ENSG00000183513	COA5	Protein coding	NO	204.825	192	0.144776	0.12607	4.34006e-07	0.229023	0.000231804
chr6_29735181_29735207	CA	HLA-F-AS1	ncRNA_intronic	Spleen	ENSG00000230795	HLA-K	unprocessed_pseudogene	NO	191.265	196	-0.203543	0.123632	4.34025e-07	0.276478	0.000222787
chr1_20863767_20863783	AG	EIF4G3	intronic	Heart_Left_Ventricle	ENSG00000075151	EIF4G3	Protein coding	YES	12.507	350	-0.101941	0.0708508	4.34069e-07	0.23378	0.000135446
chr17_43177572_43177620	AC	NBR1	intronic	Brain_Cerebellum	ENSG00000279602	.	TEC	NO	183.765	202	0.097268	0.120144	4.34146e-07	0.235685	0.000137185
chr7_67399444_67399496	AC	LINC01372;LOC102723427	intergenic	Vagina	ENSG00000273448	.	lncRNA	NO	66.423	121	-0.081224	0.193843	4.34165e-07	0.238185	0.000895434
chr22_42734170_42734214	AAAAT	A4GALT;ARFGAP3	intergenic	Adrenal_Gland	ENSG00000128274	A4GALT	Protein coding	NO	12.894	203	-0.185677	0.119581	4.34221e-07	0.221316	0.000243594
chr1_26675758_26675784	TA	RPS6KA1;LOC101928728	intergenic	Thyroid	ENSG00000060642	PIGV	Protein coding	NO	111.283	144	-0.043432	0.165109	4.34242e-07	0.282775	5.43798e-05
chr6_3208681_3208709	AG	LINC02525;TUBB2B	intergenic	Cells_Cultured_fibroblasts	ENSG00000137285	TUBB2B	Protein coding	NO	18.567	427	-0.164835	0.0583805	4.34303e-07	0.240275	6.28664e-05
chr4_119415539_119415569	TATTT	LINC01061;GTF2IP12	intergenic	Nerve_Tibial	ENSG00000249244	.	unprocessed_pseudogene	NO	20.219	478	-0.257091	0.0522844	4.34459e-07	0.280388	5.74331e-05
chr14_24354175_24354272	CCTC	RIPK3;NFATC4	intergenic	Adrenal_Gland	ENSG00000129467	ADCY4	Protein coding	NO	19.1305	203	-0.088283	0.119576	4.34474e-07	0.221444	0.000243594
chr8_142767887_142767935	GAAT	LYNX1-SLURP2;SLURP2	intronic	Brain_Cerebellar_Hemisphere	ENSG00000253741	LNCOC1	lncRNA	NO	40.855	166	-0.216201	0.144584	4.34547e-07	0.232674	0.000193876
chr9_128898039_128898087	GT	LRRC8A	intronic	Liver	ENSG00000136802	LRRC8A	Protein coding	YES	13.068	195	0.116635	0.124215	4.34862e-07	0.208937	0.000310456
chr7_99671117_99671163	TG	CYP3A5;ZSCAN25	UTR3	Brain_Cerebellar_Hemisphere	ENSG00000106258	CYP3A5	Protein coding	NO	5.436	166	-0.1062	0.144576	4.34866e-07	0.232845	0.000193876
chr16_25020176_25020231	AAGG	ARHGAP17;LOC554206	intergenic	Adrenal_Gland	ENSG00000262587	.	transcribed_unprocessed_pseudogene	NO	11.6775	203	0.118135	0.119568	4.34918e-07	0.221671	0.000243594
chr12_10821063_10821159	ATATATATATCTTATAC	TAS2R9;TAS2R10	intergenic	Heart_Left_Ventricle	ENSG00000231887	PRH1	Protein coding	NO	61.546	99	-0.260788	0.232452	4.34927e-07	0.234242	0.000135635
chr1_201501992_201502028	AAAT	CSRP1	intronic	Cells_Cultured_fibroblasts	ENSG00000159176	CSRP1	Protein coding	YES	4.693	427	0.08821	0.0583733	4.35034e-07	0.24068	6.29557e-05
chr17_4891185_4891225	AC	MINK1	intronic	Esophagus_Gastroesophageal_Junction	ENSG00000108556	CHRNE	Protein coding	NO	9.024	322	0.093668	0.0768022	4.35079e-07	0.263011	0.000121371
chr12_111887814_111887854	AC	MAPKAPK5	intronic	Nerve_Tibial	ENSG00000226469	ADAM1B	unitary_pseudogene	NO	39.184	488	-0.082132	0.05123	4.35101e-07	0.280803	5.75062e-05
chr14_55092802_55092820	CA	MAPK1IP1L;LGALS3	intergenic	Esophagus_Mucosa	ENSG00000168175	MAPK1IP1L	Protein coding	NO	29.86	449	-0.108655	0.0555767	4.35244e-07	0.263328	7.61724e-05
chr12_75444329_75444373	CA	GLIPR1L2;GLIPR1	intergenic	Brain_Putamen_basal_ganglia	ENSG00000180481	GLIPR1L2	Protein coding	NO	53.234	163	0.127935	0.14706	4.35272e-07	0.220412	0.000295855
chr14_34981184_34981226	AC	SRP54-AS1	ncRNA_intronic	Esophagus_Muscularis	ENSG00000151327	FAM177A1	Protein coding	NO	63.912	417	-0.023255	0.0597351	4.35386e-07	0.261303	7.80242e-05
chr21_18268937_18268949	CT	TMPRSS15	downstream	Thyroid	ENSG00000154645	CHODL	Protein coding	NO	12.441	534	0.263579	0.0468992	4.35448e-07	0.283561	5.45205e-05
chr17_45922486_45922518	AC	MAPT	intronic	Brain_Anterior_cingulate_cortex_BA24	ENSG00000261575	.	transcribed_unprocessed_pseudogene	NO	344.91	141	-0.074327	0.168332	4.35534e-07	0.224877	0.000413377
chr1_63604917_63604959	TG	PGM1	intronic	Minor_Salivary_Gland	ENSG00000142856	ITGB3BP	Protein coding	NO	11.217	142	-0.104091	0.16723	4.35624e-07	0.236581	0.000548911
chr1_120471324_120471370	AC	PDE4DIPP2	ncRNA_intronic	Brain_Caudate_basal_ganglia	ENSG00000226067	LINC00623	lncRNA	NO	441.837	184	0.16639	0.13121	4.35649e-07	0.228567	0.000236367
chr9_133745938_133745988	AG	SARDH;VAV2	intergenic	Breast_Mammary_Tissue	ENSG00000123453	SARDH	Protein coding	NO	6.008	377	-0.038824	0.0658975	4.35661e-07	0.281718	0.000130606
chr15_99718909_99718941	CA	MEF2A;LYSMD4	intergenic	Small_Intestine_Terminal_Ileum	ENSG00000183060	LYSMD4	Protein coding	NO	1.101	172	0.141339	0.139817	4.35685e-07	0.243583	0.000410072
chr7_141913769_141913883	TAAAA	PRSS37;OR9A4	intergenic	Whole_Blood	ENSG00000228775	WEE2-AS1	lncRNA	NO	175.48	607	-0.024675	0.0413524	4.35747e-07	0.228582	6.18459e-05
chr4_119628970_119628994	GGC	LOC107986192	ncRNA_exonic	Colon_Transverse	ENSG00000283050	GTF2IP12	transcribed_unprocessed_pseudogene	NO	178.825	328	-0.164406	0.0754314	4.35869e-07	0.277438	0.00014916
chr3_98596090_98596118	AC	CPOX;ST3GAL6-AS1	intergenic	Colon_Sigmoid	ENSG00000239445	ST3GAL6-AS1	lncRNA	NO	122.341	310	0.218225	0.0796662	4.35872e-07	0.267066	0.000131365
chr11_118151122_118151152	CA	SCN4B	intronic	Nerve_Tibial	ENSG00000255274	SMIM35	Protein coding	NO	62.838	488	0.106621	0.0512233	4.35877e-07	0.281304	5.7597e-05
chr12_6846689_6846699	CA	CDCA3	UTR3	Brain_Cerebellum	ENSG00000111664	GNB3	Protein coding	NO	1.327	202	-0.285653	0.12011	4.35888e-07	0.23663	0.000137656
chr12_53570736_53570776	GT	ATF7;ATF7-NPFF	intronic	Skin_Sun_Exposed_Lower_leg	ENSG00000185591	SP1	Protein coding	NO	189.454	557	-0.054902	0.0449947	4.35921e-07	0.276936	6.06916e-05
chr3_49911190_49911246	TAGA	MON1A	intronic	Pituitary	ENSG00000164068	RNF123	Protein coding	NO	190.659	230	0.046388	0.106142	4.36014e-07	0.290001	0.000180573
chr20_25642589_25642617	AC	ZNF337-AS1	ncRNA_intronic	Heart_Left_Ventricle	ENSG00000130684	ZNF337	Protein coding	NO	44.354	350	0.175518	0.0708276	4.36025e-07	0.234833	0.000135899
chr12_118149518_118149540	TG	TAOK3	downstream	Colon_Sigmoid	ENSG00000176834	VSIG10	Protein coding	NO	13.503	310	0.110061	0.0796634	4.36084e-07	0.267196	0.000131365
chr8_123402815_123402844	AAT	ATAD2;NTAQ1	intergenic	Heart_Atrial_Appendage	ENSG00000156795	NTAQ1	Protein coding	NO	13.8965	360	-0.191523	0.0689154	4.36103e-07	0.253455	0.000114738
chr17_4839939_4839985	TG	MINK1	intronic	Skin_Not_Sun_Exposed_Suprapubic	ENSG00000167840	ZNF232	Protein coding	NO	269.363	508	0.057826	0.0492443	4.36256e-07	0.277969	6.96664e-05
chr2_108637099_108637146	TG	LIMS1	intronic	Esophagus_Mucosa	ENSG00000135968	GCC2	Protein coding	NO	138.899	449	-0.058684	0.0555669	4.36288e-07	0.26396	7.6333e-05
chr7_76486846_76486887	GCT	DTX2	intronic	Adipose_Subcutaneous	ENSG00000243566	UPK3B	Protein coding	NO	23.6585	530	-0.044044	0.0472395	4.3629e-07	0.270538	6.96366e-05
chr1_223786560_223786607	TG	TP53BP2	intronic	Skin_Not_Sun_Exposed_Suprapubic	ENSG00000185495	SEPTIN7P13	transcribed_unprocessed_pseudogene	NO	209.311	508	0.089503	0.0492429	4.36415e-07	0.278071	6.96745e-05
chr7_26377018_26377064	TG	LOC105375304	ncRNA_intronic	Adipose_Subcutaneous	ENSG00000086300	SNX10	Protein coding	NO	6.653	530	-0.060372	0.0472376	4.36528e-07	0.270685	6.96419e-05
chr6_143425733_143425777	TG	ADAT2	UTR3	Heart_Atrial_Appendage	ENSG00000189007	ADAT2	Protein coding	YES	16.222	364	-0.022495	0.0681745	4.36538e-07	0.253708	0.0001148
chr19_19272692_19272728	GT	TM6SF2	intronic	Adipose_Subcutaneous	ENSG00000213996	TM6SF2	Protein coding	YES	0.546	530	0.129693	0.0472375	4.36548e-07	0.270698	6.96419e-05
chr7_38756213_38756250	AC	VPS41	intronic	Skin_Not_Sun_Exposed_Suprapubic	ENSG00000164556	FAM183BP	processed_pseudogene	NO	69.1945	508	-0.067861	0.0492413	4.36614e-07	0.278197	6.96886e-05
chr6_146043782_146043810	AT	GRM1	intronic	Skin_Not_Sun_Exposed_Suprapubic	ENSG00000235652	EPM2A-DT	lncRNA	NO	228.418	153	0.058967	0.155986	4.369e-07	0.27838	6.9717e-05
chr19_43901551_43901583	CA	LOC100505715	ncRNA_exonic	Brain_Frontal_Cortex_BA9	ENSG00000159871	LYPD5	Protein coding	NO	74.361	165	0.030502	0.145347	4.37042e-07	0.228712	0.000297802
chr15_84847208_84847248	GA	ALPK3	intronic	Breast_Mammary_Tissue	ENSG00000259295	CSPG4P12	transcribed_unprocessed_pseudogene	NO	344.21	377	-0.05862	0.0658822	4.37052e-07	0.282617	0.000130909
chr6_26552765_26552805	TCTA	HMGN4;LOC105374988	intergenic	Breast_Mammary_Tissue	ENSG00000186470	BTN3A2	Protein coding	NO	180.092	377	-0.137742	0.0658819	4.37075e-07	0.282632	0.000130909
chr2_97282547_97282599	AC	LOC100506076	ncRNA_intronic	Artery_Tibial	ENSG00000115073	ACTR1B	Protein coding	NO	377.318	532	0.040075	0.0470578	4.37239e-07	0.255608	6.11942e-05
chr3_195598434_195598480	TG	APOD;LOC105374297	intergenic	Adrenal_Gland	ENSG00000185485	SDHAP1	transcribed_unprocessed_pseudogene	NO	391.801	203	0.063103	0.119522	4.37253e-07	0.222861	0.000244633
chr9_97404924_97404960	AC	LOC286359;TDRD7	intergenic	Brain_Cerebellar_Hemisphere	ENSG00000203279	.	lncRNA	NO	166.176	166	0.241087	0.144517	4.37425e-07	0.234215	0.000194855
chr1_212208636_212208678	TGG	DTL;LINC02608	intergenic	Skin_Sun_Exposed_Lower_leg	ENSG00000065600	PACC1	Protein coding	NO	169.049	557	-0.135669	0.0449828	4.37484e-07	0.277929	6.08825e-05
chr5_183970_184026	AGAT	PLEKHG4B	UTR3	Lung	ENSG00000153404	PLEKHG4B	Protein coding	YES	14.945	466	0.075614	0.0535736	4.37505e-07	0.28613	9.62105e-05
chr4_112001519_112001553	TC	MIR297;FAM241A	intergenic	Breast_Mammary_Tissue	ENSG00000138660	AP1AR	Protein coding	NO	230.204	377	0.026641	0.0658761	4.37603e-07	0.282973	0.000131006
chr3_44257352_44257408	GT	TOPAZ1	intronic	Whole_Blood	ENSG00000225873	C3orf86P	transcribed_unitary_pseudogene	NO	164.431	614	-0.008938	0.0408758	4.37626e-07	0.229568	6.2079e-05
chr19_17349122_17349154	TTTC	GTPBP3;PLVAP	intergenic	Esophagus_Gastroesophageal_Junction	ENSG00000099330	OCEL1	Protein coding	NO	120.882	322	0.014588	0.0767696	4.37637e-07	0.264558	0.000121972
chr2_196164038_196164074	AATA	STK17B	intronic	Skin_Sun_Exposed_Lower_leg	ENSG00000118997	DNAH7	Protein coding	NO	95.219	555	-0.148545	0.0451396	4.37792e-07	0.278124	6.0912e-05
chr1_206578233_206578263	GT	RASSF5	intronic	Nerve_Tibial	ENSG00000143486	EIF2D	Protein coding	NO	18.868	488	0.066396	0.0512064	4.3783e-07	0.282564	5.78433e-05
chr3_98786955_98786985	GT	ST3GAL6	intronic	Esophagus_Mucosa	ENSG00000064225	ST3GAL6	Protein coding	YES	2.54	449	0.056455	0.0555516	4.37931e-07	0.264954	7.65984e-05
chr4_16129692_16129720	CA	PROM1;TAPT1	intergenic	Cells_Cultured_fibroblasts	ENSG00000263327	TAPT1-AS1	lncRNA	NO	96.979	427	-0.025079	0.0583441	4.38014e-07	0.242328	6.33373e-05
chr15_85339956_85339994	AC	GOLGA6L3;MIR7706	intergenic	Thyroid	ENSG00000259295	CSPG4P12	transcribed_unprocessed_pseudogene	NO	148.537	534	0.079357	0.0468785	4.38058e-07	0.285261	5.48156e-05
chr6_25932367_25932411	AAAG	SLC17A2;TRIM38	intergenic	Testis	ENSG00000112337	SLC17A2	Protein coding	NO	1.698	296	0.040946	0.0832732	4.38062e-07	0.369646	0.000109525
chr18_142034_142092	AC	ROCK1P1;USP14	intergenic	Colon_Transverse	ENSG00000263006	ROCK1P1	transcribed_unprocessed_pseudogene	NO	25.221	328	-0.183261	0.0754037	4.38081e-07	0.278846	0.000149837
chr17_45182847_45182891	TG	LOC105371795;LOC339192	intergenic	Adipose_Visceral_Omentum	ENSG00000136448	NMT1	Protein coding	NO	77.225	459	0.029352	0.0543669	4.38094e-07	0.271909	9.34073e-05
chr9_35832168_35832200	GT	TMEM8B	intronic	Adrenal_Gland	ENSG00000198467	TPM2	Protein coding	NO	142.128	203	0.160177	0.119505	4.38122e-07	0.223304	0.000244851
chr4_251324_251347	AC	ZNF876P	ncRNA_intronic	Testis	ENSG00000250312	ZNF718	Protein coding	NO	126.797	296	0.189957	0.083271	4.38219e-07	0.369779	0.000109532
ATN1	CAG	ATN1	exonic	Skin_Sun_Exposed_Lower_leg	ENSG00000272173	.	lncRNA	NO	7.8855	557	-0.054088	0.0449771	4.38242e-07	0.27841	6.09612e-05
chr7_26864055_26864083	CA	SKAP2	intronic	Adipose_Visceral_Omentum	ENSG00000005020	SKAP2	Protein coding	YES	0.516	459	0.054584	0.0543652	4.3828e-07	0.272024	9.34149e-05
chr12_121883180_121883236	TG	HPD	intronic	Artery_Coronary	ENSG00000158023	CFAP251	Protein coding	NO	35.384	195	0.132246	0.124145	4.38358e-07	0.229263	0.000318864
chr2_85408338_85408380	CA	CAPG	intronic	Artery_Aorta	ENSG00000042493	CAPG	Protein coding	YES	0.456	346	0.048827	0.0715942	4.38362e-07	0.262947	0.000101917
chr20_5067410_5067460	AT	TMEM230	downstream	Adipose_Subcutaneous	ENSG00000089063	TMEM230	Protein coding	YES	45.318	157	-0.024158	0.152237	4.38376e-07	0.271831	6.99154e-05
chr12_132916672_132916698	TG	LOC101928530;ZNF605	intergenic	Heart_Atrial_Appendage	ENSG00000250790	.	lncRNA	NO	5.215	364	-0.065231	0.0681534	4.38394e-07	0.254787	0.000115236
chr21_44064303_44064339	TG	TRAPPC10	intronic	Thyroid	ENSG00000141959	PFKL	Protein coding	NO	235.73	534	-0.041567	0.0468758	4.38397e-07	0.285481	5.48475e-05
chr16_89489210_89489268	AC	ANKRD11	intronic	Colon_Transverse	ENSG00000167526	RPL13	Protein coding	NO	71.438	328	-0.091793	0.0753995	4.38417e-07	0.27906	0.000149871
chr6_169553058_169553095	TG	WDR27	intronic	Heart_Left_Ventricle	ENSG00000184465	WDR27	Protein coding	YES	96.1565	350	0.044801	0.0707992	4.38427e-07	0.236127	0.000136568
chr17_46041878_46041910	TG	KANSL1	intronic	Cells_EBV-transformed_lymphocytes	ENSG00000214401	KANSL1-AS1	lncRNA	NO	151.672	137	-0.175134	0.172798	4.38453e-07	0.214736	0.000585111
chr1_94418421_94418444	CCG	ABCD3	UTR5	Adipose_Visceral_Omentum	ENSG00000117528	ABCD3	Protein coding	YES	0.0225	459	0.109585	0.0543636	4.38464e-07	0.272138	9.34219e-05
chr2_85418576_85418651	CA	SH2D6	upstream	Artery_Tibial	ENSG00000042493	CAPG	Protein coding	NO	0.1815	532	0.211166	0.0470472	4.3858e-07	0.256392	6.13378e-05
chr3_10022510_10022540	TG	CIDECP1	ncRNA_intronic	Lung	ENSG00000163702	IL17RC	Protein coding	NO	91.702	466	0.05983	0.0535635	4.38622e-07	0.286861	9.64238e-05
chr3_40388585_40388625	AC	ENTPD3	intronic	Brain_Cerebellum	ENSG00000230274	PGAM1P3	processed_pseudogene	NO	65.326	202	-0.095295	0.120054	4.388e-07	0.238211	0.000138339
chr2_113872894_113872926	TTTA	ACTR3-AS1	ncRNA_intronic	Brain_Cerebellum	ENSG00000240356	RPL23AP7	transcribed_processed_pseudogene	NO	245.82	202	0.361626	0.120053	4.38815e-07	0.238219	0.000138339
chr17_45592099_45592127	AAAT	LRRC37A4P;MAPK8IP1P2	intergenic	Testis	ENSG00000236234	.	lncRNA	NO	139.269	296	0.384697	0.0832624	4.3885e-07	0.370311	0.000109657
chr2_24826747_24826761	TA	ADCY3	intronic	Adrenal_Gland	ENSG00000184924	PTRHD1	Protein coding	NO	33.363	203	-0.267829	0.119491	4.38851e-07	0.223675	0.000244989
chr11_85716695_85716731	AC	SYTL2	intronic	Artery_Tibial	ENSG00000137501	SYTL2	Protein coding	YES	0.052	532	0.057795	0.047045	4.38862e-07	0.256557	6.13626e-05
chr16_53477057_53477081	TG	RBL2	intronic	Brain_Spinal_cord_cervical_c-1	ENSG00000279344	.	TEC	NO	4.481	120	0.348053	0.195178	4.38868e-07	0.229329	0.000530855
chr12_69522190_69522237	TG	FRS2	intronic	Thyroid	ENSG00000166225	FRS2	Protein coding	YES	35.5755	534	-0.046394	0.0468717	4.38921e-07	0.285822	5.49025e-05
chr4_10018546_10018590	GATA	SLC2A9	intronic	Colon_Sigmoid	ENSG00000109667	SLC2A9	Protein coding	YES	0.507	310	0.108814	0.0796257	4.38939e-07	0.268946	0.00013216
chr17_50068814_50068861	TTTA	ITGA3	intronic	Brain_Cerebellar_Hemisphere	ENSG00000005884	ITGA3	Protein coding	YES	2.0355	165	0.07551	0.145302	4.39011e-07	0.235065	0.000195399
chr9_35832168_35832200	GT	TMEM8B	intronic	Artery_Aorta	ENSG00000137098	SPAG8	Protein coding	NO	19.912	346	0.078766	0.0715849	4.3914e-07	0.263413	0.000102059
chr4_75984778_75984812	AC	SDAD1-AS1	ncRNA_intronic	Adipose_Visceral_Omentum	ENSG00000138744	NAAA	Protein coding	NO	43.782	459	-0.06442	0.0543566	4.39225e-07	0.272611	9.3552e-05
chr16_31141376_31141392	AAAC	PRSS36	intronic	Liver	ENSG00000103510	KAT8	Protein coding	NO	10.928	195	0.236299	0.124126	4.39321e-07	0.211079	0.000312773
chr5_177930139_177930151	TG	LOC728554;LOC100128340	intergenic	Heart_Atrial_Appendage	ENSG00000249684	.	lncRNA	NO	20.19	364	-0.040414	0.0681415	4.39448e-07	0.255399	0.000115461
chr3_47164012_47164042	GCG	SETD2	UTR5	Brain_Cerebellar_Hemisphere	ENSG00000160796	NBEAL2	Protein coding	NO	156.264	165	0.215394	0.145292	4.39449e-07	0.235299	0.000195431
chr6_106547187_106547213	AC	CRYBG1	intronic	Colon_Transverse	ENSG00000130348	QRSL1	Protein coding	NO	82.378	328	0.059372	0.0753863	4.39474e-07	0.279733	0.000150152
chr7_107492168_107492204	GT	COG5	intronic	Testis	ENSG00000105856	HBP1	Protein coding	NO	296.204	296	0.047496	0.0832533	4.39513e-07	0.370871	0.00010979
chr15_43483233_43483271	AC	TP53BP1	intronic	Esophagus_Muscularis	ENSG00000168803	ADAL	Protein coding	NO	137.345	417	-0.130313	0.0596923	4.39673e-07	0.263876	7.87143e-05
chr2_95655676_95655725	AC	TRIM43;LINC00342	intergenic	Adipose_Subcutaneous	ENSG00000144026	ZNF514	Protein coding	NO	490.033	530	-0.071947	0.0472121	4.39738e-07	0.272676	7.01146e-05
chr8_142767887_142767935	GAAT	LYNX1-SLURP2;SLURP2	intronic	Esophagus_Muscularis	ENSG00000283992	SLURP2	Protein coding	NO	1.874	417	0.154998	0.0596914	4.39761e-07	0.263929	7.87143e-05
chr10_98069563_98069621	GT	CRTAC1;R3HCC1L	intergenic	Esophagus_Gastroesophageal_Junction	ENSG00000138131	LOXL4	Protein coding	NO	198.602	322	-0.043986	0.0767425	4.39768e-07	0.265846	0.00012251
chr6_29677768_29677796	AC	ZFP57	intronic	Lung	ENSG00000176998	HCG4	unprocessed_pseudogene	NO	114.968	466	-0.067056	0.0535518	4.39924e-07	0.287712	9.66775e-05
chr15_75106697_75106749	CTTT	PPCDC;C15orf39	intergenic	Thyroid	ENSG00000198794	SCAMP5	Protein coding	NO	89.07	534	0.111465	0.0468638	4.39928e-07	0.286478	5.50179e-05
chr8_31125971_31125999	AT	WRN	intronic	Adipose_Visceral_Omentum	ENSG00000165392	WRN	Protein coding	YES	6.029	435	0.033151	0.057277	4.4005e-07	0.273122	9.36955e-05
chr13_52701802_52701826	AC	SUGT1	downstream	Thyroid	ENSG00000250299	MRPS31P4	transcribed_unprocessed_pseudogene	NO	84.256	534	0.034977	0.0468626	4.40073e-07	0.286572	5.50254e-05
chr3_48055175_48055241	GTCTCC	MAP4	intronic	Muscle_Skeletal	ENSG00000164045	CDC25A	Protein coding	NO	119.545	655	0.184211	0.0383414	4.40074e-07	0.235045	6.03453e-05
chr17_46241046_46241094	AAAAT	KANSL1;ARL17B	intergenic	Lung	ENSG00000120071	KANSL1	Protein coding	NO	15.681	465	0.115738	0.0536627	4.40119e-07	0.28784	9.66878e-05
chr3_49464586_49464638	AAAT	NICN1;DAG1	intergenic	Artery_Aorta	ENSG00000145029	NICN1	Protein coding	NO	35.286	341	0.096204	0.072591	4.40132e-07	0.264008	0.00010225
chr3_40371794_40371830	GA	EIF1B;ENTPD3	intergenic	Esophagus_Mucosa	ENSG00000223797	ENTPD3-AS1	lncRNA	NO	81.362	449	0.056311	0.0555309	4.40163e-07	0.266304	7.69664e-05
chr3_49780309_49780341	AC	IP6K1	intronic	Brain_Nucleus_accumbens_basal_ganglia	ENSG00000145020	AMT	Protein coding	NO	357.64	192	0.039014	0.125944	4.40165e-07	0.232273	0.000234857
chr10_38115066_38115116	GT	ZNF37A	intronic	Artery_Tibial	ENSG00000120555	SEPTIN7P9	transcribed_unprocessed_pseudogene	NO	284.639	532	-0.052551	0.0470339	4.40264e-07	0.257377	6.15292e-05
chr13_50947386_50947424	GT	RNASEH2B	intronic	Minor_Salivary_Gland	ENSG00000233672	RNASEH2B-AS1	lncRNA	NO	36.641	142	0.191242	0.167106	4.40315e-07	0.239128	0.000553502
chr7_27121220_27121262	GT	HOXA3	intronic	Spleen	ENSG00000233429	HOTAIRM1	lncRNA	NO	21.622	205	-0.065691	0.118355	4.40347e-07	0.280505	0.000225668
chr3_99938050_99938075	GT	CMSS1;FILIP1L	intronic	Muscle_Skeletal	ENSG00000144810	COL8A1	Protein coding	NO	230.992	655	-0.116473	0.0383395	4.40369e-07	0.235203	6.03703e-05
chr17_17040333_17040359	AT	LINC02090;MPRIP	intergenic	Heart_Left_Ventricle	ENSG00000154803	FLCN	Protein coding	NO	178.757	100	0.062835	0.230177	4.40391e-07	0.237185	0.000137101
chr21_39347057_39347079	AC	HMGN1	intronic	Artery_Tibial	ENSG00000183527	PSMG1	Protein coding	NO	163.58	532	-0.096472	0.0470322	4.4048e-07	0.257503	6.15447e-05
chr4_25307493_25307541	AC	PI4K2B;ZCCHC4	intergenic	Lung	ENSG00000053900	ANAPC4	Protein coding	NO	69.746	466	-0.025643	0.0535468	4.40489e-07	0.288082	9.67367e-05
chr17_81564083_81564117	AC	NPLOC4	intronic	Brain_Cerebellar_Hemisphere	ENSG00000182446	NPLOC4	Protein coding	YES	2.502	166	-0.070827	0.144443	4.40656e-07	0.235945	0.000195508
chr8_40490984_40491007	GT	SIRLNT;ZMAT4	intergenic	Cells_Cultured_fibroblasts	ENSG00000165061	ZMAT4	Protein coding	NO	206.341	427	0.134019	0.0583183	4.40665e-07	0.243795	6.36874e-05
chr1_120471324_120471370	AC	PDE4DIPP2	ncRNA_intronic	Brain_Putamen_basal_ganglia	ENSG00000270231	NBPF8	Protein coding	NO	51.497	163	0.174145	0.146934	4.40668e-07	0.223144	0.000299121
chr6_85808954_85808995	AC	SNHG5;HTR1E	intergenic	Brain_Cerebellar_Hemisphere	ENSG00000203875	SNHG5	lncRNA	NO	130.042	166	-0.092631	0.144442	4.40717e-07	0.235978	0.000195508
chr3_44432273_44432309	TG	ZNF445	UTR3	Colon_Sigmoid	ENSG00000144792	ZNF660	Protein coding	NO	145.932	310	0.125981	0.0796001	4.40891e-07	0.270141	0.00013264
chr16_89694806_89694902	CCCGCG	CDK10	intronic	Nerve_Tibial	ENSG00000158792	SPATA2L	Protein coding	NO	6.786	487	0.036664	0.0512827	4.40928e-07	0.284563	5.82287e-05
chr6_140710730_140710789	CA	MIR4465;NMBR	intergenic	Spleen	ENSG00000234147	.	lncRNA	NO	46.8165	205	0.059469	0.118344	4.40968e-07	0.280901	0.000225804
chr22_24011076_24011134	AC	CABIN1	upstream	Muscle_Skeletal	ENSG00000099994	SUSD2	Protein coding	NO	170.382	655	-0.027786	0.0383353	4.41029e-07	0.235556	6.04453e-05
chr16_30403267_30403283	GCT	ZNF48;ZNF771	intergenic	Artery_Aorta	ENSG00000180096	SEPTIN1	Protein coding	NO	7.284	346	0.028403	0.0715619	4.41082e-07	0.264578	0.000102431
chr9_137795401_137795463	CA	EHMT1	intronic	Testis	ENSG00000181090	EHMT1	Protein coding	YES	0.314	296	0.021496	0.0832316	4.41097e-07	0.372207	0.000110153
chr11_7672622_7672642	CA	CYB5R2	intronic	Lung	ENSG00000166394	CYB5R2	Protein coding	YES	0.174	466	0.115594	0.0535401	4.41234e-07	0.288569	9.68676e-05
chr1_206535684_206535744	GT	RASSF5	intronic	Skin_Sun_Exposed_Lower_leg	ENSG00000162888	IKBKE-AS1	lncRNA	NO	37.986	557	-0.162872	0.044954	4.41291e-07	0.280347	6.13676e-05
chr4_77451939_77451964	TATTGT	CCNG2;CXCL13	intergenic	Testis	ENSG00000156234	CXCL13	Protein coding	NO	59.8015	296	-0.172346	0.0832288	4.41301e-07	0.37238	0.000110171
chr11_8772128_8772160	AC	LOC102724784	ncRNA_intronic	Adrenal_Gland	ENSG00000254860	TMEM9B-AS1	lncRNA	NO	192.358	203	0.303448	0.119444	4.41328e-07	0.224938	0.000246103
chr1_86873044_86873108	AAAT	SELENOF	intronic	Skin_Not_Sun_Exposed_Suprapubic	ENSG00000153936	HS2ST1	Protein coding	NO	41.559	495	0.029236	0.0504676	4.41344e-07	0.281211	7.04084e-05
chr12_57750153_57750206	AATA	TSPAN31	UTR3	Brain_Caudate_basal_ganglia	ENSG00000123297	TSFM	Protein coding	NO	32.5815	184	0.182751	0.131087	4.41492e-07	0.231632	0.000238807
chr19_11963074_11963088	GA	ZNF700;ZNF763	intergenic	Brain_Caudate_basal_ganglia	ENSG00000197054	ZNF763	Protein coding	NO	1.956	184	-0.063642	0.131087	4.41512e-07	0.231643	0.000238807
chr15_84847208_84847248	GA	ALPK3	intronic	Artery_Aorta	ENSG00000275120	ZSCAN2-AS1	lncRNA	NO	213.24	346	-0.047227	0.0715568	4.41515e-07	0.264838	0.000102491
chr11_90518871_90518895	TC	DISC1FP1	ncRNA_intronic	Esophagus_Mucosa	ENSG00000280385	.	TEC	NO	325.269	449	-0.030684	0.0555183	4.41518e-07	0.267124	7.71811e-05
chr16_67987127_67987167	TAAA	DPEP2	downstream	Artery_Tibial	ENSG00000141084	RANBP10	Protein coding	NO	180.587	532	0.137905	0.0470239	4.41529e-07	0.258116	6.1647e-05
chr16_28604689_28604721	GTT	SULT1A1	downstream	Heart_Atrial_Appendage	ENSG00000259982	CDC37P1	processed_pseudogene	NO	96.835	364	0.254918	0.0681178	4.41544e-07	0.256617	0.000115959
chr1_48166905_48166949	AC	SKINT1L	ncRNA_intronic	Thyroid	ENSG00000242267	SKINT1L	transcribed_unprocessed_pseudogene	YES	12.303	534	-0.052917	0.0468506	4.41603e-07	0.287569	5.51955e-05
chr19_48747925_48747974	AC	FUT1	downstream	Muscle_Skeletal	ENSG00000174951	FUT1	Protein coding	YES	4.6915	655	0.087595	0.0383314	4.41632e-07	0.235878	6.05064e-05
chr15_82209316_82209352	AC	EFL1	intronic	Esophagus_Muscularis	ENSG00000214575	CPEB1	Protein coding	NO	347.202	417	-0.032957	0.0596728	4.41636e-07	0.265054	7.90263e-05
chr22_29896869_29896903	CA	MTMR3	intronic	Pancreas	ENSG00000279159	.	lncRNA	NO	131.35	275	-0.075938	0.0893411	4.41731e-07	0.251207	0.000161054
chr4_85784905_85784957	TCTA	ARHGAP24	intronic	Artery_Tibial	ENSG00000138639	ARHGAP24	Protein coding	YES	6.225	532	-0.175317	0.0470223	4.41738e-07	0.258238	6.16615e-05
chr19_43901551_43901583	CA	LOC100505715	ncRNA_exonic	Pancreas	ENSG00000176222	ZNF404	Protein coding	NO	0.182	275	0.038312	0.0893402	4.41797e-07	0.251244	0.000161054
chr6_32214466_32214484	AT	NOTCH4	intronic	Adipose_Subcutaneous	ENSG00000204351	SKIC2	Protein coding	NO	245.951	528	0.054704	0.0473711	4.41799e-07	0.273954	7.04252e-05
chr4_1330310_1330324	TC	MAEA	intronic	Artery_Aorta	ENSG00000090316	MAEA	Protein coding	YES	0.973	346	-0.011279	0.0715531	4.4183e-07	0.265027	0.000102525
chr4_102688386_102688416	AC	MANBA	intronic	Artery_Tibial	ENSG00000248971	KRT8P46	processed_pseudogene	NO	41.77	532	0.107464	0.0470214	4.41855e-07	0.258307	6.16631e-05
chr2_61090718_61090750	TG	KIAA1841	intronic	Brain_Hypothalamus	ENSG00000173209	AHSA2P	transcribed_unitary_pseudogene	NO	86.684	160	-0.111908	0.149483	4.41891e-07	0.235236	0.00042848
chr11_43810367_43810403	TA	HSD17B12	intronic	Lung	ENSG00000246250	.	lncRNA	NO	23.532	114	-0.061495	0.204427	4.4199e-07	0.289063	9.70011e-05
chr19_37393334_37393398	TCTA	ZNF527	downstream	Lung	ENSG00000226686	LINC01535	lncRNA	NO	136.967	466	0.125737	0.0535316	4.42185e-07	0.289191	9.70114e-05
chr12_108744580_108744596	AG	CORO1C;SSH1	intergenic	Adipose_Visceral_Omentum	ENSG00000110880	CORO1C	Protein coding	NO	13.062	459	-0.111014	0.0543295	4.42212e-07	0.274465	9.41237e-05
chr9_32504038_32504068	AC	DDX58	intronic	Brain_Substantia_nigra	ENSG00000241043	.	.	NO	.	105	-0.090723	0.22023	4.42296e-07	0.225465	0.000939438
chr6_41190851_41190891	TGTC	TREML2	UTR3	Testis	ENSG00000161912	ADCY10P1	transcribed_unprocessed_pseudogene	NO	89.849	296	-0.135409	0.0832144	4.42356e-07	0.37327	0.000110402
chr12_122177476_122177518	GT	LRRC43	intronic	Skin_Not_Sun_Exposed_Suprapubic	ENSG00000158113	LRRC43	Protein coding	YES	5.505	508	-0.081633	0.0491921	4.42575e-07	0.281995	7.05634e-05
chr14_105511700_105511736	AC	TEDC1;TMEM121	intergenic	Muscle_Skeletal	ENSG00000185347	TEDC1	Protein coding	NO	14.092	655	0.041094	0.0383249	4.42638e-07	0.236415	6.06192e-05
chr20_25642589_25642617	AC	ZNF337-AS1	ncRNA_intronic	Skin_Not_Sun_Exposed_Suprapubic	ENSG00000101004	NINL	Protein coding	NO	57.072	508	0.106348	0.0491915	4.42648e-07	0.282042	7.05634e-05
chr7_91444489_91444534	TG	FZD1;MTERF1	intergenic	Whole_Blood	ENSG00000243144	LINC02932	lncRNA	NO	11.0445	616	0.050918	0.0407097	4.42829e-07	0.232298	6.28001e-05
chr13_95575590_95575602	GT	CLDN10	intronic	Vagina	ENSG00000134873	CLDN10	Protein coding	YES	15.446	121	0.092845	0.193582	4.42902e-07	0.242979	0.000906813
chr21_43938085_43938147	CT	AGPAT3	intronic	Esophagus_Mucosa	ENSG00000160216	AGPAT3	Protein coding	YES	8.814	449	-0.090412	0.055505	4.42964e-07	0.267998	7.74114e-05
chr10_102829164_102829209	AC	WBP1L;CYP17A1	intergenic	Vagina	ENSG00000214435	AS3MT	Protein coding	NO	40.2835	121	0.116452	0.193579	4.42988e-07	0.243026	0.000906813
chr7_124032402_124032438	GCT	TMEM229A	exonic	Brain_Hippocampus	ENSG00000234224	TMEM229A	Protein coding	YES	0.647	157	-0.318001	0.152124	4.43055e-07	0.229973	0.000434732
chr22_29982937_29982975	TG	MTMR3	intronic	Adipose_Subcutaneous	ENSG00000279159	.	lncRNA	NO	45.28	530	0.027163	0.0471852	4.43151e-07	0.274792	7.06043e-05
chr14_67280792_67280856	TTCC	MPP5	intronic	Esophagus_Mucosa	ENSG00000100554	ATP6V1D	Protein coding	NO	56.952	449	0.026312	0.0555025	4.43234e-07	0.268162	7.74363e-05
chr16_15157739_15157778	CA	MIR3670-1;MIR3670-2;MIR3670-3;MIR3670-4	downstream	Esophagus_Gastroesophageal_Junction	ENSG00000260735	.	transcribed_processed_pseudogene	NO	54.6235	322	-0.086487	0.0766987	4.43237e-07	0.267943	0.000123362
chr17_45024286_45024338	GT	DCAKD	UTR3	Adipose_Visceral_Omentum	ENSG00000136448	NMT1	Protein coding	NO	27.298	459	0.028922	0.054319	4.43382e-07	0.275191	9.43403e-05
chr16_28527977_28528009	AC	IL27;NUPR1	intergenic	Brain_Cerebellum	ENSG00000233232	NPIPB7	Protein coding	NO	55.657	202	0.193821	0.119965	4.43406e-07	0.240711	0.000139705
chr20_32240836_32240865	TTAT	POFUT1;KIF3B	intergenic	Heart_Atrial_Appendage	ENSG00000235217	TSPY26P	transcribed_processed_pseudogene	NO	50.3235	364	-0.06665	0.0680962	4.43471e-07	0.257737	0.000116412
chr9_93028197_93028237	AC	FGD3	intronic	Spleen	ENSG00000127084	FGD3	Protein coding	YES	1.657	205	-0.057029	0.118296	4.43496e-07	0.282511	0.000226917
chr12_50086479_50086500	TGG	SMARCD1	intronic	Esophagus_Gastroesophageal_Junction	ENSG00000272368	.	lncRNA	NO	25.7075	322	0.07962	0.0766943	4.43583e-07	0.268152	0.000123402
chr6_31197233_31197245	GT	HCG27	upstream	Muscle_Skeletal	ENSG00000204525	HLA-C	Protein coding	NO	72.427	655	-0.097399	0.0383188	4.43587e-07	0.236922	6.07336e-05
chr2_99279397_99279465	TATT	LYG2;LYG1	intergenic	Skin_Sun_Exposed_Lower_leg	ENSG00000135951	TSGA10	Protein coding	NO	124.467	556	0.028556	0.0450158	4.43631e-07	0.281833	6.16703e-05
chr15_82720527_82720661	TCT	LOC338963;ACTG1P17	intergenic	Lung	ENSG00000197978	GOLGA6L9	Protein coding	NO	290.549	466	0.033439	0.0535176	4.43761e-07	0.290221	9.73243e-05
chr18_699478_699505	AAT	ENOSF1	intronic	Prostate	ENSG00000265490	.	lncRNA	NO	7.0315	196	-0.368181	0.123438	4.43765e-07	0.292603	0.000360348
chr19_57690372_57690402	AC	ZNF551	UTR3	Brain_Frontal_Cortex_BA9	ENSG00000083828	ZNF586	Protein coding	NO	79.268	165	-0.150155	0.145192	4.43793e-07	0.232245	0.000301818
chr13_40788554_40788584	GT	MRPS31;SLC25A15	intergenic	Nerve_Tibial	ENSG00000102743	SLC25A15	Protein coding	NO	0.843	488	-0.102337	0.0511552	4.43818e-07	0.286428	5.85983e-05
chr8_85165809_85165882	TTCC	LRRCC1;LOC102723322	intergenic	Skin_Not_Sun_Exposed_Suprapubic	ENSG00000176731	RBIS	Protein coding	NO	49.2885	508	-0.062431	0.0491809	4.43938e-07	0.282864	7.07514e-05
chr17_75212086_75212109	GT	NUP85	intronic	Brain_Hypothalamus	ENSG00000125450	NUP85	Protein coding	YES	3.7035	160	-0.159949	0.149434	4.43958e-07	0.236336	0.000428922
chr6_35545791_35545823	TTTC	TULP1;FKBP5	intergenic	Thyroid	ENSG00000228559	.	lncRNA	NO	1.175	534	0.025526	0.0468308	4.44135e-07	0.289217	5.55013e-05
chr4_48080662_48080704	CA	TXK	intronic	Heart_Atrial_Appendage	ENSG00000198515	CNGA1	Protein coding	NO	64.002	364	0.106145	0.0680878	4.44217e-07	0.258171	0.000116556
chr5_443220_443278	GGC	EXOC3	UTR5	Lung	ENSG00000066230	SLC9A3	Protein coding	NO	39.395	465	-0.051737	0.0536256	4.44277e-07	0.290559	9.7405e-05
chr1_248854555_248854571	AC	ZNF692	intronic	Thyroid	ENSG00000233084	RPL23AP25	processed_pseudogene	NO	82.018	534	-0.042277	0.0468297	4.44282e-07	0.289313	5.55091e-05
chr7_65286809_65286837	TAT	INTS4P1;ZNF92	intergenic	Artery_Tibial	ENSG00000226002	GTF2IP14	unprocessed_pseudogene	NO	202.72	158	-0.198858	0.151194	4.44312e-07	0.259743	6.19912e-05
chr7_2763191_2763231	AC	AMZ1;GNA12	intronic	Brain_Putamen_basal_ganglia	ENSG00000174945	AMZ1	Protein coding	NO	1.397	163	0.056952	0.146848	4.44378e-07	0.225023	0.000300833
chr1_212916256_212916283	CA	FLVCR1;VASH2	intergenic	Esophagus_Gastroesophageal_Junction	ENSG00000198468	FLVCR1-DT	lncRNA	NO	58.1305	322	0.090134	0.0766836	4.44438e-07	0.268669	0.000123583
chr1_184548214_184548256	AC	C1orf21	intronic	Nerve_Tibial	ENSG00000116667	C1orf21	Protein coding	YES	8.242	488	0.059918	0.0511495	4.44486e-07	0.286859	5.86745e-05
chr9_97927168_97927198	AC	HEMGN	UTR3	Esophagus_Mucosa	ENSG00000136932	TRMO	Protein coding	NO	4.683	449	0.073217	0.0554905	4.44539e-07	0.268951	7.76419e-05
chr3_126476105_126476236	GGGCGGGGCGCGGGGTCGGG	ZXDC	upstream	Testis	ENSG00000070476	ZXDC	Protein coding	YES	0.2795	94	0.074243	0.243114	4.44623e-07	0.375183	0.000110935
chr22_22263578_22263606	GT	VPREB1;BMS1P20	intergenic	Brain_Cortex	ENSG00000211643	IGLV5-52	IG_V_gene	NO	55.135	199	0.102164	0.121655	4.44717e-07	0.235199	0.00019848
chr4_38806610_38806654	AAAT	TLR1;TLR6	intergenic	Adipose_Subcutaneous	ENSG00000197712	FAM114A1	Protein coding	NO	61.045	530	-0.072194	0.0471725	4.44757e-07	0.275788	7.08239e-05
chr3_46522760_46522808	AC	LRRC2	intronic	Spleen	ENSG00000163823	CCR1	Protein coding	NO	314.471	205	0.029851	0.118271	4.44807e-07	0.283347	0.000227405
chr13_19437038_19437070	AC	TPTE2	intronic	Testis	ENSG00000215572	ESRRAP1	processed_pseudogene	NO	124.215	296	0.203711	0.0831808	4.44832e-07	0.375359	0.000110954
chr18_14843553_14843593	TG	ANKRD30B	intronic	Brain_Nucleus_accumbens_basal_ganglia	ENSG00000180777	ANKRD30B	Protein coding	YES	6.424	192	0.069496	0.12585	4.44867e-07	0.234754	0.000236886
chr3_3183951_3184003	GT	CRBN;LOC100130207	intergenic	Adipose_Visceral_Omentum	ENSG00000072756	TRNT1	Protein coding	NO	38.419	459	0.04319	0.0543048	4.44959e-07	0.276169	9.46434e-05
chr2_210571855_210571909	TG	CPS1	intronic	Esophagus_Mucosa	ENSG00000021826	CPS1	Protein coding	YES	5.273	441	0.038987	0.0564691	4.45036e-07	0.269252	7.77063e-05
chr9_124209085_124209113	TTTG	LHX2;NEK6	intergenic	Whole_Blood	ENSG00000119408	NEK6	Protein coding	NO	48.507	616	0.09286	0.0406946	4.45047e-07	0.233461	6.30976e-05
chr16_3659749_3659781	TAGA	TRAP1	intronic	Adipose_Subcutaneous	ENSG00000103351	CLUAP1	Protein coding	NO	129.303	530	-0.18306	0.0471698	4.45106e-07	0.276004	7.08612e-05
chr3_112085549_112085577	TG	C3orf52	upstream	Testis	ENSG00000114529	C3orf52	Protein coding	YES	0.772	296	-0.052715	0.0831727	4.4543e-07	0.375863	0.000111071
chr11_26165393_26165443	AC	LUZP2;ANO3	intergenic	Cells_Cultured_fibroblasts	ENSG00000134343	ANO3	Protein coding	NO	23.424	427	0.051021	0.0582712	4.45544e-07	0.246495	6.43421e-05
chr4_112142321_112142347	AC	MIR297;FAM241A	intergenic	Brain_Putamen_basal_ganglia	ENSG00000174749	FAM241A	Protein coding	NO	3.12	163	-0.185379	0.14682	4.45563e-07	0.225623	0.000301232
chr6_160505140_160505191	AC	LPAL2	ncRNA_intronic	Liver	ENSG00000146477	SLC22A3	Protein coding	NO	156.787	195	0.114288	0.124002	4.45569e-07	0.214081	0.000316657
chr1_39876528_39876559	TATC	TRIT1	intronic	Prostate	ENSG00000043514	TRIT1	Protein coding	YES	6.8815	199	-0.148903	0.121636	4.45673e-07	0.293861	0.000360942
chr8_119918438_119918478	TTTA	DEPTOR	intronic	Muscle_Skeletal	ENSG00000254343	.	lncRNA	NO	133.722	655	0.094673	0.0383055	4.45679e-07	0.238039	6.10043e-05
chr7_55706938_55707010	AAGG	FKBP9P1;SEPTIN14	intergenic	Brain_Hypothalamus	ENSG00000146733	PSPH	Protein coding	NO	327.182	160	-0.099323	0.149393	4.45706e-07	0.237267	0.000429831
chr15_78968250_78968279	TG	RASGRF1	intronic	Breast_Mammary_Tissue	ENSG00000103811	CTSH	Protein coding	NO	18.6905	377	0.060219	0.0657876	4.45721e-07	0.288223	0.00013319
chr2_27153508_27153533	TCTTT	TCF23	UTR3	Esophagus_Gastroesophageal_Junction	ENSG00000138030	KHK	Protein coding	NO	58.8555	322	0.095991	0.0766672	4.45742e-07	0.269457	0.000123889
chr16_67987127_67987167	TAAA	DPEP2	downstream	Brain_Cerebellar_Hemisphere	ENSG00000141084	RANBP10	Protein coding	NO	180.587	165	0.26409	0.145143	4.45933e-07	0.238771	0.000197635
chr19_9446365_9446407	AC	ZNF266;ZNF560	intergenic	Cells_Cultured_fibroblasts	ENSG00000171469	ZNF561	Protein coding	NO	167.894	427	-0.03136	0.0582674	4.45936e-07	0.246711	6.43819e-05
chr1_20651801_20651838	TTTA	PINK1-AS	ncRNA_exonic	Prostate	ENSG00000117242	PINK1-AS	lncRNA	YES	0.3735	199	-0.142325	0.12163	4.45998e-07	0.294075	0.000360942
chr1_112465445_112465467	AC	MIR4256;WNT2B	intergenic	Skin_Sun_Exposed_Lower_leg	ENSG00000134245	WNT2B	Protein coding	NO	1.085	557	-0.0219	0.0449187	4.46001e-07	0.283339	6.19797e-05
chr6_41779740_41779770	GCGGC	FRS3	intronic	Skin_Sun_Exposed_Lower_leg	ENSG00000164663	USP49	Protein coding	NO	25.99	528	0.126427	0.0473376	4.46052e-07	0.283371	6.19797e-05
chr10_79826383_79826404	GGC	LOC642361;NUTM2B-AS1	ncRNA_exonic	Esophagus_Muscularis	ENSG00000225484	NUTM2B-AS1	lncRNA	NO	0.0105	415	-0.109417	0.0599094	4.46057e-07	0.267708	7.97936e-05
chr1_48283697_48283724	AAAG	SLC5A9;SPATA6	intergenic	Esophagus_Gastroesophageal_Junction	ENSG00000272491	.	lncRNA	NO	54.1495	322	-0.06077	0.0766629	4.46086e-07	0.269665	0.000123927
chr2_242051224_242051250	GA	LINC01237;LINC01880	ncRNA_intronic	Prostate	ENSG00000261186	LINC01238	lncRNA	NO	37.22	198	0.098995	0.122209	4.46138e-07	0.294168	0.000360942
chr10_87309383_87309427	AC	NUTM2A-AS1	ncRNA_intronic	Liver	ENSG00000184923	NUTM2A	Protein coding	NO	83.905	195	-0.110159	0.12399	4.46185e-07	0.214377	0.000316657
chr1_186375993_186376021	GT	ODR4	intronic	Brain_Cerebellar_Hemisphere	ENSG00000157181	ODR4	Protein coding	YES	0.169	166	0.173384	0.144316	4.4625e-07	0.23894	0.000197635
chr6_32665096_32665139	GCCCCC	HLA-DQB1	intronic	Stomach	ENSG00000179344	HLA-DQB1	Protein coding	YES	1.5205	286	-0.257459	0.0859647	4.46279e-07	0.271764	0.000217411
chr19_27832732_27832828	ATTTT	LOC101927151	ncRNA_intronic	Brain_Nucleus_accumbens_basal_ganglia	ENSG00000261770	.	lncRNA	NO	71.931	192	0.081943	0.125822	4.46289e-07	0.235504	0.000237403
chr19_36998381_36998407	AC	ZNF568	downstream	Lung	ENSG00000226686	LINC01535	lncRNA	NO	253.473	466	0.076941	0.0534946	4.46362e-07	0.291923	9.7818e-05
chr7_141707662_141707700	TG	WEE2-AS1	ncRNA_intronic	Cells_Cultured_fibroblasts	ENSG00000127364	TAS2R4	Protein coding	NO	68.993	427	-0.050337	0.0582624	4.46454e-07	0.246998	6.44399e-05
chr19_44946191_44946235	TG	APOC4-APOC2	ncRNA_intronic	Lung	ENSG00000234906	APOC2	Protein coding	NO	0.157	466	0.044193	0.0534937	4.4646e-07	0.291987	9.7818e-05
chr7_150754764_150754867	TA	GIMAP1-GIMAP5;TMEM176B	intergenic	Spleen	ENSG00000241134	BET1P1	processed_pseudogene	NO	5.0795	71	0.055778	0.310582	4.46518e-07	0.284437	0.000228097
chr3_119730601_119730649	GT	CFAP91	intronic	Esophagus_Mucosa	ENSG00000183833	CFAP91	Protein coding	YES	2.744	449	-0.063639	0.0554719	4.46571e-07	0.270181	7.79293e-05
chr10_73125651_73125677	TA	NUDT13	intronic	Nerve_Tibial	ENSG00000156042	CFAP70	Protein coding	NO	152.671	149	-0.057926	0.159639	4.46687e-07	0.28828	5.89169e-05
chr7_74712487_74712537	GT	LOC101926943	ncRNA_intronic	Breast_Mammary_Tissue	ENSG00000123965	PMS2P5	unprocessed_pseudogene	NO	181.604	377	0.116154	0.0657755	4.46843e-07	0.288948	0.000133463
chr4_55448583_55448644	CG	CLOCK	intronic	Thyroid	ENSG00000109255	NMU	Protein coding	NO	181.849	533	-0.053252	0.0468947	4.47005e-07	0.291087	5.58279e-05
chr8_37336931_37336953	CT	KCNU1;LINC01605	intergenic	Skin_Not_Sun_Exposed_Suprapubic	ENSG00000253123	.	lncRNA	NO	4.951	508	0.19085	0.0491559	4.47013e-07	0.284824	7.12059e-05
chr1_44870176_44870208	AG	EIF2B3	intronic	Esophagus_Muscularis	ENSG00000126088	UROD	Protein coding	NO	140.758	417	0.140496	0.0596195	4.47048e-07	0.268302	7.98993e-05
chr9_35906547_35906616	CCA	HRCT1	exonic	Pituitary	ENSG00000196196	HRCT1	Protein coding	YES	0.3795	230	-0.024673	0.105952	4.47053e-07	0.297343	0.0001848
chr1_26206481_26206509	AAAG	CATSPER4;ZPLD2P	intergenic	Artery_Aorta	ENSG00000158062	UBXN11	Protein coding	NO	91.531	346	-0.02392	0.0714915	4.47079e-07	0.268176	0.000103703
chr5_55591297_55591343	GT	PLPP1;SLC38A9	intergenic	Brain_Anterior_cingulate_cortex_BA24	ENSG00000152670	DDX4	Protein coding	NO	146.697	141	-0.116891	0.168027	4.47124e-07	0.230861	0.000423598
chr12_110169015_110169079	CCTT	IFT81	UTR3	Muscle_Skeletal	ENSG00000151164	RAD9B	Protein coding	NO	332.608	655	0.111912	0.0382962	4.4714e-07	0.238819	6.11729e-05
chr19_9675969_9676010	TG	ZNF562	upstream	Adrenal_Gland	ENSG00000277587	.	lncRNA	NO	45.9135	203	0.139306	0.119329	4.4733e-07	0.227997	0.000249177
chr20_4014739_4014777	CA	RNF24	intronic	Adipose_Subcutaneous	ENSG00000229539	PANK2-AS1	lncRNA	NO	125.585	530	-0.141222	0.0471524	4.4733e-07	0.277384	7.1197e-05
chr19_32821369_32821409	GT	TDRD12	intronic	Breast_Mammary_Tissue	ENSG00000021488	SLC7A9	Protein coding	NO	43.129	377	-0.054273	0.0657702	4.47337e-07	0.289268	0.000133549
chr19_17382280_17382315	AAAG	PLVAP;BST2	intergenic	Adipose_Visceral_Omentum	ENSG00000282851	BISPR	lncRNA	NO	23.3885	458	0.040336	0.0543991	4.47368e-07	0.277665	9.50907e-05
chr4_112001519_112001553	TC	MIR297;FAM241A	intergenic	Thyroid	ENSG00000138660	AP1AR	Protein coding	NO	230.204	534	0.028206	0.0468052	4.47437e-07	0.291368	5.58711e-05
chr11_77646731_77646779	CTT	CLNS1A;RSF1	intergenic	Skin_Sun_Exposed_Lower_leg	ENSG00000087884	AAMDC	Protein coding	NO	174.354	554	-0.008734	0.0451456	4.47592e-07	0.28435	6.21802e-05
chr19_46406947_46406975	AAAC	PPP5C;CCDC8	intergenic	Adipose_Visceral_Omentum	ENSG00000011485	PPP5C	Protein coding	NO	19.035	459	0.0873	0.054281	4.47615e-07	0.277818	9.51106e-05
chr11_14302073_14302111	AC	RRAS2	intronic	Esophagus_Muscularis	ENSG00000133818	RRAS2	Protein coding	YES	6.233	417	-0.022431	0.0596127	4.47734e-07	0.268714	7.99982e-05
chr16_4629150_4629192	TG	MGRN1	intronic	Pituitary	ENSG00000102858	MGRN1	Protein coding	YES	4.21	230	0.095694	0.105941	4.47748e-07	0.297806	0.000184972
chr3_51522399_51522437	AGGG	DCAF1;RAD54L2	intergenic	Skin_Sun_Exposed_Lower_leg	ENSG00000164082	GRM2	Protein coding	NO	184.65	557	-0.027123	0.0449057	4.47754e-07	0.284453	6.2189e-05
chr19_46805456_46805507	AC	SLC1A5;SNAR-E	intergenic	Heart_Left_Ventricle	ENSG00000181027	FKRP	Protein coding	NO	56.7235	350	0.064893	0.0706904	4.47769e-07	0.241159	0.000139317
chr15_56958678_56958715	GT	TCF12	intronic	Thyroid	ENSG00000247982	LINC00926	lncRNA	NO	341.668	534	0.033056	0.0468026	4.47772e-07	0.291586	5.59022e-05
chr3_148970771_148970801	TC	CPA3;GYG1	intergenic	Colon_Transverse	ENSG00000163754	GYG1	Protein coding	NO	20.622	328	-0.043642	0.0752837	4.47774e-07	0.285016	0.000152906
chr15_67241040_67241070	AC	AAGAB	intronic	Lung	ENSG00000103599	IQCH	Protein coding	NO	13.731	466	0.046504	0.0534821	4.47785e-07	0.292853	9.80753e-05
chr4_118625014_118625049	AAAAT	LOC729218	ncRNA_intronic	Brain_Cortex	ENSG00000260404	.	transcribed_unprocessed_pseudogene	NO	29.1195	199	0.162605	0.121587	4.48205e-07	0.237044	0.000199853
chr7_66050626_66050650	CA	GUSB;ASL	intergenic	Skin_Sun_Exposed_Lower_leg	ENSG00000126522	ASL	Protein coding	NO	25.162	557	-0.087152	0.0449015	4.48319e-07	0.284811	6.22539e-05
chr7_64971305_64971343	AATA	ERV3-1-ZNF117;ZNF117	downstream	Skin_Not_Sun_Exposed_Suprapubic	ENSG00000189316	.	lncRNA	NO	81.224	505	0.074252	0.0494311	4.48341e-07	0.285669	7.1394e-05
chr17_43223459_43223479	AC	CCDC200	intronic	Lung	ENSG00000188554	NBR1	Protein coding	NO	33.555	466	-0.014358	0.0534768	4.48388e-07	0.293247	9.81745e-05
chr9_14977560_14977659	GGAA	FREM1;LOC389705	intergenic	Brain_Cortex	ENSG00000215237	.	unprocessed_pseudogene	NO	15.7025	199	0.083563	0.121581	4.48549e-07	0.237226	0.000199853
chr9_8858796_8858828	AC	PTPRD-AS1	ncRNA_intronic	Spleen	ENSG00000225706	PTPRD-AS1	lncRNA	YES	0.682	205	-0.141356	0.1182	4.48564e-07	0.28574	0.000228775
chr12_42144668_42144683	CGC	GXYLT1	UTR5	Cells_Cultured_fibroblasts	ENSG00000151233	GXYLT1	Protein coding	YES	0.0365	422	0.061437	0.0589131	4.4882e-07	0.248307	6.47476e-05
chr13_72790421_72790464	CA	PIBF1	intronic	Muscle_Skeletal	ENSG00000083535	PIBF1	Protein coding	YES	7.4665	655	0.031808	0.0382846	4.48957e-07	0.23979	6.14058e-05
chr15_84498441_84498501	CA	GOLGA6L4	intronic	Heart_Atrial_Appendage	ENSG00000225151	GOLGA2P7	transcribed_unprocessed_pseudogene	NO	293.152	360	0.029188	0.0687693	4.48972e-07	0.260935	0.00011775
chr17_46041878_46041910	TG	KANSL1	intronic	Adipose_Visceral_Omentum	ENSG00000261575	.	transcribed_unprocessed_pseudogene	NO	225.518	459	-0.113508	0.0542679	4.49082e-07	0.278729	9.53571e-05
chr11_86342478_86342522	GT	HIKESHI	intronic	Whole_Blood	ENSG00000074266	EED	Protein coding	NO	65.402	616	-0.019737	0.0406672	4.49105e-07	0.23559	6.36214e-05
chr20_49831402_49831432	CT	SLC9A8	intronic	Stomach	ENSG00000124226	RNF114	Protein coding	NO	104.919	286	-0.136762	0.0859249	4.49144e-07	0.273509	0.000218458
chr21_25462392_25462423	AT	LINC00158;MIR155HG	intergenic	Muscle_Skeletal	ENSG00000154719	MRPL39	Protein coding	NO	145.073	635	0.025039	0.0394695	4.49184e-07	0.239911	6.14211e-05
chr7_23275391_23275443	AT	GPNMB	downstream	Skin_Sun_Exposed_Lower_leg	ENSG00000230658	KLHL7-DT	lncRNA	NO	169.714	162	0.0631	0.147583	4.49285e-07	0.285425	6.23744e-05
chr3_16324646_16324685	TG	OXNAD1;RFTN1	intronic	Spleen	ENSG00000154814	OXNAD1	Protein coding	NO	22.9315	205	0.067513	0.118186	4.49339e-07	0.286233	0.000228987
chr7_135718070_135718088	AC	SLC13A4	intronic	Skin_Not_Sun_Exposed_Suprapubic	ENSG00000273219	.	lncRNA	NO	13.542	508	0.045653	0.0491368	4.49363e-07	0.28632	7.15264e-05
chr8_42194215_42194283	AG	PLAT	intronic	Brain_Putamen_basal_ganglia	ENSG00000070718	AP3M2	Protein coding	NO	26.484	163	-0.04325	0.14673	4.49501e-07	0.227617	0.000303489
chr2_68253596_68253637	GT	PPP3R1;CNRIP1	intergenic	Brain_Cerebellum	ENSG00000115946	PNO1	Protein coding	NO	80.5095	202	0.138342	0.119847	4.4958e-07	0.244063	0.000141404
chr20_32102584_32102610	ATAC	HCK	downstream	Thyroid	ENSG00000235217	TSPY26P	transcribed_processed_pseudogene	NO	87.763	534	-0.048341	0.0467878	4.49689e-07	0.292834	5.61308e-05
chr8_17658024_17658060	AC	MTUS1	intronic	Brain_Hippocampus	ENSG00000129422	MTUS1	Protein coding	YES	3.017	157	0.038621	0.151966	4.49713e-07	0.23343	0.000440433
chr1_67102307_67102349	GT	C1orf141	intronic	Testis	ENSG00000203963	C1orf141	Protein coding	YES	24.933	296	0.160404	0.0831144	4.49757e-07	0.379515	0.000112117
chr1_36241385_36241429	TA	THRAP3	intronic	Colon_Transverse	ENSG00000116883	.	.	NO	.	105	-0.083059	0.219984	4.49758e-07	0.286279	0.000153491
chr16_67503586_67503634	GAAG	AGRP;LOC100505942	intergenic	Esophagus_Muscularis	ENSG00000159708	LRRC36	Protein coding	NO	138.467	417	-0.150261	0.0595918	4.49883e-07	0.270003	8.03582e-05
chr16_68277316_68277348	TTTA	SLC7A6	intronic	Brain_Cerebellum	ENSG00000072736	NFATC3	Protein coding	NO	154.302	202	0.122625	0.119841	4.49893e-07	0.244233	0.00014142
chr8_22685425_22685445	CG	BIN3;EGR3	intergenic	Adipose_Subcutaneous	ENSG00000147439	BIN3	Protein coding	NO	16.287	530	-0.046989	0.0471322	4.49936e-07	0.278999	7.15934e-05
chr12_42278039_42278122	AGGA	YAF2;ZCRB1	intergenic	Lung	ENSG00000139168	ZCRB1	Protein coding	NO	36.1815	466	0.026846	0.0534629	4.4997e-07	0.294282	9.8488e-05
chr1_45539015_45539045	AAAAG	PRDX1;AKR1A1	intergenic	Adipose_Visceral_Omentum	ENSG00000280670	CCDC163	Protein coding	NO	38.951	459	-0.054073	0.0542598	4.4999e-07	0.279292	9.55172e-05
chr4_17628255_17628291	GT	MED28	UTR3	Colon_Transverse	ENSG00000118579	MED28	Protein coding	YES	2.651	328	0.064959	0.075254	4.50211e-07	0.286567	0.000153491
chr5_140648007_140648060	GT	IK	intronic	Pancreas	ENSG00000204969	PCDHA2	Protein coding	NO	146.819	274	0.084822	0.0895307	4.50297e-07	0.256078	0.000164047
chr1_71125318_71125348	GT	ZRANB2-AS2	ncRNA_intronic	Skin_Sun_Exposed_Lower_leg	ENSG00000269933	.	.	NO	.	557	0.092188	0.0448867	4.50316e-07	0.28608	6.25039e-05
chr1_15623557_15623581	TTA	DDI2	intronic	Heart_Atrial_Appendage	ENSG00000132906	CASP9	Protein coding	NO	97.035	362	0.076235	0.0683845	4.50379e-07	0.261752	0.000118066
chr2_113297800_113297867	AC	PAX8;CBWD2	intergenic	Whole_Blood	ENSG00000125618	PAX8	Protein coding	NO	18.9125	616	0.093869	0.0406582	4.50452e-07	0.236296	6.37949e-05
chr10_75084294_75084308	GT	DUSP29;DUSP13	intergenic	Skin_Sun_Exposed_Lower_leg	ENSG00000165637	VDAC2	Protein coding	NO	125.853	557	-0.050825	0.0448855	4.5048e-07	0.286184	6.2513e-05
chr6_28350084_28350110	TG	ZKSCAN3;ZSCAN31	intronic	Colon_Transverse	ENSG00000187987	ZSCAN23	Protein coding	NO	93.383	328	0.082154	0.07525	4.50543e-07	0.286779	0.000153522
chr22_24042818_24042877	TG	CABIN1	intronic	Thyroid	ENSG00000099991	CABIN1	Protein coding	YES	12.2205	534	-0.019796	0.0467797	4.50742e-07	0.29352	5.62514e-05
chr14_23036217_23036263	TG	PSMB5	upstream	Pancreas	ENSG00000092036	HAUS4	Protein coding	NO	79.079	275	-0.072277	0.0892102	4.50797e-07	0.256362	0.000164124
chr7_50355619_50355651	AATA	IKZF1	intronic	Whole_Blood	ENSG00000132436	FIGNL1	Protein coding	NO	94.06	615	0.11156	0.0407207	4.50824e-07	0.236491	6.38303e-05
chr9_120938121_120938161	GT	TRAF1;C5-OT1	intergenic	Colon_Transverse	ENSG00000226752	CUTALP	transcribed_unitary_pseudogene	NO	90.847	328	-0.215239	0.0752462	4.50854e-07	0.286976	0.000153545
chr12_49222714_49222777	AG	TUBA1A;TUBA1C	intergenic	Skin_Sun_Exposed_Lower_leg	ENSG00000167553	TUBA1C	Protein coding	NO	5.1805	557	-0.068054	0.0448828	4.50856e-07	0.286423	6.25515e-05
chr6_111046386_111046422	TG	GSTM2P1	ncRNA_exonic	Testis	ENSG00000155115	GTF3C6	Protein coding	NO	87.476	296	-0.059041	0.0830985	4.50943e-07	0.380515	0.000112346
chr6_28350084_28350110	TG	ZKSCAN3;ZSCAN31	intronic	Brain_Cerebellar_Hemisphere	ENSG00000280107	.	TEC	NO	179.252	166	-0.16278	0.144206	4.51141e-07	0.24156	0.000199636
chr12_10010153_10010237	CT	CLEC12B	upstream	Pituitary	ENSG00000172322	CLEC12A	Protein coding	NO	38.598	230	-0.087807	0.105883	4.51187e-07	0.300092	0.000186123
chr1_20599617_20599667	AAAAT	CDA	intronic	Pancreas	ENSG00000158825	CDA	Protein coding	YES	10.545	273	0.094308	0.0898335	4.5119e-07	0.256586	0.000164163
chr4_48955084_48955139	AC	OCIAD2;CWH43	intergenic	Adipose_Visceral_Omentum	ENSG00000109180	OCIAD1	Protein coding	NO	99.1395	459	-0.059103	0.0542486	4.5126e-07	0.280081	9.57541e-05
chr5_56698981_56699015	AC	C5orf67;LOC105378979	intergenic	Nerve_Tibial	ENSG00000155542	SETD9	Protein coding	NO	210.262	488	0.072169	0.0510924	4.51271e-07	0.291239	5.94972e-05
chr2_242088458_242088492	CCCCCG	LINC01881	upstream	Prostate	ENSG00000261186	LINC01238	lncRNA	NO	0.018	70	0.117135	0.314159	4.51295e-07	0.297568	0.000364666
chr21_35968840_35968864	GA	LOC101928269	ncRNA_intronic	Artery_Coronary	ENSG00000231106	LINC01436	lncRNA	NO	36.285	195	-0.208407	0.123888	4.51366e-07	0.236066	0.000327415
chr16_4629150_4629192	TG	MGRN1	intronic	Pituitary	ENSG00000153406	NMRAL1	Protein coding	NO	133.408	230	-0.092446	0.10588	4.51373e-07	0.300216	0.000186123
chr6_32665096_32665139	GCCCCC	HLA-DQB1	intronic	Brain_Spinal_cord_cervical_c-1	ENSG00000237541	HLA-DQA2	Protein coding	NO	76.2735	120	0.402978	0.194806	4.51377e-07	0.235866	0.000544725
chr3_184962724_184962766	GT	VPS8	intronic	Artery_Tibial	ENSG00000187068	C3orf70	Protein coding	NO	190.315	532	-0.045604	0.046947	4.51424e-07	0.263901	6.29234e-05
chr8_144277789_144277831	GGGCAGGGGCGGTGC	BOP1	intronic	Thyroid	ENSG00000261236	BOP1	Protein coding	YES	11.724	534	0.083393	0.0467739	4.51503e-07	0.294015	5.63356e-05
chr8_22357784_22357826	TG	PIWIL2	downstream	Brain_Putamen_basal_ganglia	ENSG00000197181	PIWIL2	Protein coding	YES	5.006	163	0.181201	0.146684	4.51545e-07	0.228652	0.000304463
chr8_94834362_94834398	GT	INTS8	intronic	Heart_Atrial_Appendage	ENSG00000175305	CCNE2	Protein coding	NO	56.078	364	-0.182026	0.0680049	4.51682e-07	0.262509	0.000118354
chr9_136324075_136324121	TG	DKFZP434A062	ncRNA_exonic	Whole_Blood	ENSG00000160360	GPSM1	Protein coding	NO	3.378	616	-0.043799	0.0406498	4.517e-07	0.236951	6.39371e-05
chr10_91942298_91942330	TG	BTAF1	intronic	Artery_Tibial	ENSG00000107854	TNKS2	Protein coding	NO	143.888	532	-0.022117	0.0469445	4.51749e-07	0.26409	6.29536e-05
chr5_134600825_134600855	GT	SAR1B	downstream	Breast_Mammary_Tissue	ENSG00000164615	CAMLG	Protein coding	NO	137.655	377	0.132275	0.0657218	4.5186e-07	0.292192	0.000134837
chr2_171496373_171496399	AC	DCAF17;CYBRD1	intergenic	Spleen	ENSG00000123600	METTL8	Protein coding	NO	61.584	205	0.109765	0.118138	4.51913e-07	0.287873	0.000230115
chr6_33205971_33205997	AG	HSD17B8	intronic	Artery_Tibial	ENSG00000224796	RPL32P1	processed_pseudogene	NO	126.533	532	0.118914	0.0469429	4.51953e-07	0.26421	6.29671e-05
chr18_12547935_12547953	CAA	SPIRE1	intronic	Adipose_Subcutaneous	ENSG00000141391	PRELID3A	Protein coding	NO	126.658	530	0.209466	0.0471161	4.52014e-07	0.280288	7.19057e-05
chr19_1930451_1930485	TG	SCAMP4;CSNK1G2	intergenic	Pancreas	ENSG00000133243	BTBD2	Protein coding	NO	58.101	275	-0.042612	0.0891922	4.52054e-07	0.257077	0.000164372
chr1_243439622_243439666	CA	SDCCAG8	intronic	Cells_EBV-transformed_lymphocytes	ENSG00000054282	SDCCAG8	Protein coding	YES	21.627	137	-0.121643	0.172436	4.52059e-07	0.221399	0.000601629
chr12_10821063_10821159	ATATATATATCTTATAC	TAS2R9;TAS2R10	intergenic	Skin_Sun_Exposed_Lower_leg	ENSG00000231887	PRH1	Protein coding	NO	61.546	160	-0.203501	0.149245	4.52077e-07	0.287199	6.27072e-05
chr7_26864055_26864083	CA	SKAP2	intronic	Artery_Tibial	ENSG00000005020	SKAP2	Protein coding	YES	0.516	532	0.069786	0.0469419	4.52088e-07	0.264289	6.29709e-05
chr20_49831402_49831432	CT	SLC9A8	intronic	Nerve_Tibial	ENSG00000124226	RNF114	Protein coding	NO	104.919	488	-0.08079	0.0510855	4.52093e-07	0.291769	5.95934e-05
chr8_123157719_123157741	CA	TBC1D31	intronic	Brain_Anterior_cingulate_cortex_BA24	ENSG00000156787	TBC1D31	Protein coding	YES	29.88	141	0.261708	0.167896	4.52226e-07	0.233495	0.000426865
chr4_106354214_106354252	AC	AIMP1;GIMD1	intergenic	Testis	ENSG00000164022	AIMP1	Protein coding	NO	17.633	295	-0.045765	0.0833528	4.52264e-07	0.381631	0.000112642
chr17_45895048_45895090	GT	MAPT-AS1	ncRNA_intronic	Adipose_Visceral_Omentum	ENSG00000263503	MAPK8IP1P2	processed_pseudogene	NO	292.729	459	0.251614	0.0542397	4.52265e-07	0.280704	9.59016e-05
chr15_92028908_92028944	GT	SLCO3A1	intronic	Adipose_Subcutaneous	ENSG00000176463	SLCO3A1	Protein coding	YES	69.004	530	-0.02965	0.0471138	4.52315e-07	0.280475	7.1935e-05
chr1_109501054_109501070	AC	CYB561D1	downstream	Spleen	ENSG00000181754	AMIGO1	Protein coding	NO	8.665	205	0.084158	0.11813	4.52322e-07	0.288134	0.000230139
chr16_20745578_20745610	AAAT	THUMPD1;ACSM3	intergenic	Esophagus_Muscularis	ENSG00000005187	ACSM3	Protein coding	NO	3.824	417	-0.110697	0.0595679	4.52341e-07	0.271479	8.07732e-05
chr12_10368864_10368888	GA	KLRK1-AS1	ncRNA_intronic	Adipose_Subcutaneous	ENSG00000183542	KLRC4	Protein coding	NO	40.881	530	0.103727	0.0471129	4.52441e-07	0.280553	7.19367e-05
chr16_75297146_75297195	TG	CFDP1	intronic	Stomach	ENSG00000261783	.	lncRNA	NO	84.0895	286	-0.08246	0.0858791	4.52463e-07	0.27553	0.000219896
chr3_44432273_44432309	TG	ZNF445	UTR3	Lung	ENSG00000144792	ZNF660	Protein coding	NO	145.932	466	0.101521	0.05344	4.52595e-07	0.295999	9.90295e-05
chr12_9396098_9396116	TG	LINC02367	ncRNA_exonic	Artery_Tibial	ENSG00000256673	.	unprocessed_pseudogene	NO	18.744	532	-0.059602	0.0469377	4.52631e-07	0.264606	6.30254e-05
chr1_120178958_120178990	AC	SEC22B;NBPF8	intergenic	Pancreas	ENSG00000270231	NBPF8	Protein coding	NO	236.061	275	-0.133576	0.0891836	4.52657e-07	0.25742	0.000164486
chr11_111247191_111247220	AG	C11orf53	intronic	Nerve_Tibial	ENSG00000214290	POU2AF3	Protein coding	NO	51.3405	488	0.035734	0.0510796	4.52804e-07	0.292228	5.96749e-05
chr6_125390101_125390205	GAGAGG	HDDC2;LINC02523	intergenic	Artery_Aorta	ENSG00000226409	.	lncRNA	NO	54.978	344	0.014919	0.071828	4.52808e-07	0.271612	0.00010495
chr11_415207_415249	GT	SIGIRR	intronic	Esophagus_Mucosa	ENSG00000161328	LRRC56	Protein coding	NO	122.299	449	0.044873	0.0554148	4.5286e-07	0.273986	7.89699e-05
chr1_17524364_17524420	AC	RCC2;ARHGEF10L	intergenic	Esophagus_Mucosa	ENSG00000179051	RCC2	Protein coding	NO	84.715	449	0.026649	0.0554138	4.52967e-07	0.274051	7.89699e-05
chr6_31739055_31739076	AT	MSH5;MSH5-SAPCD1	upstream	Esophagus_Mucosa	ENSG00000204421	LY6G6C	Protein coding	NO	17.3195	441	0.071087	0.0563949	4.53056e-07	0.274105	7.89699e-05
chr21_45667075_45667107	TTCT	PCBP3	intronic	Esophagus_Muscularis	ENSG00000280604	.	lncRNA	NO	247.205	416	0.054267	0.0597006	4.53066e-07	0.271914	8.08786e-05
chr18_37247339_37247367	AG	CELF4	intronic	Prostate	ENSG00000267707	.	lncRNA	NO	3.577	199	-0.179849	0.121491	4.53233e-07	0.298846	0.0003653
chr12_113863211_113863237	TG	RBM19	intronic	Brain_Cerebellum	ENSG00000122965	RBM19	Protein coding	YES	4.32	202	0.205868	0.119775	4.53405e-07	0.246139	0.000142442
chr2_197804942_197804966	GCC	PLCL1	UTR5	Adipose_Subcutaneous	ENSG00000162944	RFTN2	Protein coding	NO	128.909	529	0.156338	0.0471925	4.53442e-07	0.281173	7.20773e-05
chr3_44463011_44463051	TG	ZNF445	intronic	Cells_EBV-transformed_lymphocytes	ENSG00000196653	ZNF502	Protein coding	NO	249.612	137	-0.209117	0.172399	4.53471e-07	0.222091	0.000601872
chr7_7586155_7586195	GT	MIOS	intronic	Skin_Sun_Exposed_Lower_leg	ENSG00000215018	COL28A1	Protein coding	NO	50.302	557	-0.053301	0.044863	4.53544e-07	0.288131	6.2897e-05
chr17_39025971_39026019	GGAA	LINC02079	downstream	Prostate	ENSG00000263874	LASP1NB	Protein coding	NO	100.827	199	0.21466	0.121485	4.53547e-07	0.299052	0.0003653
chr16_31141376_31141392	AAAC	PRSS36	intronic	Colon_Transverse	ENSG00000260911	.	lncRNA	NO	98.234	328	0.247405	0.0752118	4.53694e-07	0.288784	0.000154347
chr17_40832363_40832409	CA	TMEM99	ncRNA_intronic	Esophagus_Mucosa	ENSG00000167920	KRT10-AS1	lncRNA	NO	0.726	449	0.07331	0.0554072	4.53706e-07	0.274497	7.90603e-05
chr8_42194215_42194283	AG	PLAT	intronic	Colon_Sigmoid	ENSG00000070718	AP3M2	Protein coding	NO	26.484	310	-0.038304	0.0794345	4.53713e-07	0.277997	0.000136273
chr17_43223459_43223479	AC	CCDC200	intronic	Thyroid	ENSG00000236383	CCDC200	Protein coding	YES	0.992	534	-0.022464	0.0467568	4.53741e-07	0.295473	5.6604e-05
chr8_70669606_70669639	TG	XKR9	intronic	Prostate	ENSG00000221947	XKR9	Protein coding	YES	0.2145	199	0.038499	0.121481	4.53741e-07	0.299181	0.0003653
chr17_51341762_51341786	TTAT	LINC02072	ncRNA_exonic	Brain_Hypothalamus	ENSG00000011260	UTP18	Protein coding	NO	45.519	160	-0.174112	0.149207	4.53765e-07	0.241557	0.000436812
chr11_65642901_65642929	TTTA	SIPA1	intronic	Adipose_Subcutaneous	ENSG00000245532	NEAT1	lncRNA	NO	217.364	530	-0.139654	0.0471008	4.54013e-07	0.281527	7.21495e-05
chr8_22649812_22649858	AC	BIN3	intronic	Breast_Mammary_Tissue	ENSG00000158941	CCAR2	Protein coding	NO	31.678	377	0.037409	0.0656987	4.54034e-07	0.293598	0.000135424
chr1_200669892_200669921	GGAGC	DDX59-AS1	ncRNA_intronic	Artery_Coronary	ENSG00000118197	DDX59	Protein coding	NO	0.0005	195	-0.153331	0.123834	4.54188e-07	0.237542	0.000328385
chr7_44999674_44999702	CCCCCGT	CCM2	upstream	Whole_Blood	ENSG00000136280	CCM2	Protein coding	YES	0.213	616	-0.070269	0.0406331	4.54207e-07	0.238266	6.42747e-05
chr10_79636206_79636238	AG	LINC02679	ncRNA_intronic	Esophagus_Muscularis	ENSG00000225484	NUTM2B-AS1	lncRNA	NO	130.102	417	-0.065786	0.0595494	4.54265e-07	0.272633	8.10444e-05
chr16_22289375_22289407	AAAT	EEF2K	downstream	Adipose_Subcutaneous	ENSG00000260306	.	lncRNA	NO	493.632	528	-0.12833	0.0472737	4.5427e-07	0.281687	7.21652e-05
chr5_131885341_131885423	AG	MEIKIN	intronic	Muscle_Skeletal	ENSG00000233006	MIR3936HG	lncRNA	NO	467.168	655	0.011842	0.0382511	4.54279e-07	0.242632	6.21019e-05
chr9_34231127_34231175	TG	UBAP1	intronic	Artery_Coronary	ENSG00000164978	NUDT2	Protein coding	NO	98.355	195	-0.070568	0.123831	4.5433e-07	0.237617	0.000328385
chr6_56148338_56148368	AG	COL21A1	intronic	Adipose_Subcutaneous	ENSG00000124749	COL21A1	Protein coding	YES	18.584	530	0.028613	0.0470982	4.54344e-07	0.281733	7.21652e-05
chr6_150628527_150628577	AC	PLEKHG1	intronic	Testis	ENSG00000120278	PLEKHG1	Protein coding	YES	4.391	296	0.025439	0.0830523	4.54418e-07	0.383448	0.000113078
chr22_39339463_39339495	ATTT	RPL3;SYNGR1	intergenic	Pituitary	ENSG00000100321	SYNGR1	Protein coding	NO	10.446	228	0.195542	0.106713	4.54566e-07	0.30234	0.000187323
chr6_29677768_29677796	AC	ZFP57	intronic	Lung	ENSG00000228078	HLA-U	unprocessed_pseudogene	NO	256.319	466	0.072238	0.0534227	4.54579e-07	0.297296	9.94302e-05
chr16_75297146_75297195	TG	CFDP1	intronic	Artery_Coronary	ENSG00000261783	.	lncRNA	NO	84.0895	195	-0.075238	0.123826	4.54587e-07	0.237751	0.000328385
chr10_68298757_68298794	AC	PBLD	intronic	Stomach	ENSG00000108187	PBLD	Protein coding	YES	1.6415	286	0.058509	0.0858483	4.54708e-07	0.276897	0.000220775
chr7_43758344_43758390	GGGGCCAGGCACACCGTGAG	BLVRA	upstream	Thyroid	ENSG00000106603	COA1	Protein coding	NO	28.65	534	0.086222	0.0467488	4.54792e-07	0.296157	5.67243e-05
chr22_22263578_22263606	GT	VPREB1;BMS1P20	intergenic	Brain_Caudate_basal_ganglia	ENSG00000211644	IGLV1-51	IG_V_gene	NO	58.88	184	0.158697	0.130812	4.54856e-07	0.238644	0.000245771
chr6_29726559_29726583	TG	HLA-F	intronic	Brain_Cerebellum	ENSG00000206341	HLA-H	unprocessed_pseudogene	NO	161.181	202	0.308341	0.119747	4.54921e-07	0.246963	0.000142836
chr17_2007337_2007375	AC	RTN4RL1	intronic	Cells_Cultured_fibroblasts	ENSG00000185924	RTN4RL1	Protein coding	YES	17.978	427	0.066641	0.0581817	4.54954e-07	0.2517	6.56153e-05
chr11_17015877_17015907	CA	PLEKHA7;OR7E14P	intergenic	Thyroid	ENSG00000070081	NUCB2	Protein coding	NO	192.261	534	-0.036588	0.0467474	4.54976e-07	0.296277	5.67363e-05
chr17_45922486_45922518	AC	MAPT	intronic	Lung	ENSG00000120071	KANSL1	Protein coding	NO	110.064	466	-0.037996	0.053418	4.55122e-07	0.297652	9.95158e-05
chr9_74032_74088	GT	PGM5P3-AS1	ncRNA_intronic	Brain_Frontal_Cortex_BA9	ENSG00000227917	.	lncRNA	NO	28.79	165	0.047337	0.144936	4.55127e-07	0.238176	0.000308119
chr7_73866553_73866605	CCAT	TMEM270	downstream	Brain_Hypothalamus	ENSG00000165171	METTL27	Protein coding	NO	24.063	160	0.313957	0.149172	4.55259e-07	0.242352	0.000437459
chr8_123449859_123449891	TC	NTAQ1;FBXO32	intergenic	Adipose_Visceral_Omentum	ENSG00000156802	ATAD2	Protein coding	NO	33.525	458	0.060009	0.0543278	4.55399e-07	0.28265	9.65234e-05
chr15_84734047_84734113	AAG	SEC11A;ZNF592	intergenic	Adipose_Visceral_Omentum	ENSG00000230373	GOLGA6L5P	transcribed_unprocessed_pseudogene	NO	217.295	459	0.075724	0.0542111	4.55508e-07	0.282717	9.65234e-05
chr2_127198186_127198214	AC	CYP27C1	intronic	Brain_Substantia_nigra	ENSG00000236682	MAP3K2-DT	lncRNA	NO	189.973	105	-0.23771	0.219797	4.55543e-07	0.232218	0.00096356
chr1_120471324_120471370	AC	PDE4DIPP2	ncRNA_intronic	Artery_Tibial	ENSG00000274642	.	unprocessed_pseudogene	NO	274.262	532	-0.147995	0.0469149	4.55608e-07	0.266346	6.34158e-05
chr15_82652115_82652143	TTTA	CPEB1-AS1	ncRNA_intronic	Liver	ENSG00000197978	GOLGA6L9	Protein coding	NO	222.084	194	0.194784	0.12441	4.55634e-07	0.218917	0.000322411
chr7_144048076_144048110	AC	OR2A5	upstream	Whole_Blood	ENSG00000170356	OR2A20P	transcribed_unprocessed_pseudogene	NO	203.51	616	-0.069746	0.0406224	4.55821e-07	0.239113	6.44856e-05
chr1_167985184_167985210	GT	DCAF6	intronic	Spleen	ENSG00000143147	GPR161	Protein coding	NO	104.368	205	-0.148923	0.118065	4.55833e-07	0.29037	0.00023174
chr16_70660839_70660889	GCCCA	IL34;MTSS2	downstream	Cells_Cultured_fibroblasts	ENSG00000223496	EXOSC6	Protein coding	NO	408.924	427	0.097281	0.0581734	4.55837e-07	0.252189	6.57255e-05
chr7_65354519_65354551	CTCCT	INTS4P1;ZNF92	intergenic	Pituitary	ENSG00000189316	.	lncRNA	NO	464.435	229	-0.022743	0.106246	4.55861e-07	0.303201	0.000187733
chr21_44992539_44992555	GT	LINC00163	ncRNA_intronic	Heart_Atrial_Appendage	ENSG00000276529	.	lncRNA	NO	13.715	364	0.184429	0.0679587	4.55901e-07	0.264962	0.000119406
chr6_89242663_89242692	AGGC	GABRR1;GABRR2	intergenic	Esophagus_Mucosa	ENSG00000146276	GABRR1	Protein coding	NO	11.3995	449	0.181727	0.0553872	4.55935e-07	0.275846	7.9426e-05
chr19_48908721_48908763	GT	NUCB1	intronic	Breast_Mammary_Tissue	ENSG00000087076	HSD17B14	Protein coding	NO	72.232	377	-0.074962	0.0656773	4.56055e-07	0.294905	0.000135964
chr15_80148846_80148932	AG	ZFAND6;FAH	intergenic	Artery_Tibial	ENSG00000103876	FAH	Protein coding	NO	3.601	532	-0.045291	0.0469111	4.56104e-07	0.266637	6.34698e-05
chr3_160981732_160981772	TTTA	PPM1L	intronic	Pituitary	ENSG00000196542	SPTSSB	Protein coding	NO	389.749	225	-0.300111	0.108044	4.56125e-07	0.303377	0.000187733
chr1_88892769_88892801	GT	GTF2B;KYAT3	intergenic	Brain_Putamen_basal_ganglia	ENSG00000137944	KYAT3	Protein coding	NO	95.57	163	0.162433	0.146578	4.56218e-07	0.231019	0.000306906
chr2_86834467_86834487	AC	CD8B	intronic	Nerve_Tibial	ENSG00000183281	PLGLB1	Protein coding	NO	183.508	488	-0.063163	0.051051	4.56257e-07	0.294457	6.00932e-05
chr10_45951381_45951420	AC	PARGP1;PARGP1-AGAP4	ncRNA_intronic	Adipose_Visceral_Omentum	ENSG00000279058	AGAP14P	unprocessed_pseudogene	NO	385.824	458	-0.050261	0.0543195	4.56344e-07	0.283236	9.66675e-05
chr17_16203040_16203072	AC	NCOR1	intronic	Brain_Putamen_basal_ganglia	ENSG00000166582	CENPV	Protein coding	NO	141.686	163	0.092708	0.146574	4.5638e-07	0.2311	0.000306906
chr5_43064615_43064636	AAC	LOC648987	ncRNA_intronic	Cells_Cultured_fibroblasts	ENSG00000177721	ANXA2R	Protein coding	NO	21.4555	427	-0.108171	0.0581679	4.5642e-07	0.252512	6.57925e-05
chr11_78309926_78309972	TG	GAB2	intronic	Muscle_Skeletal	ENSG00000118369	USP35	Protein coding	NO	102.712	655	0.041251	0.0382375	4.56455e-07	0.243794	6.23834e-05
chr16_68622875_68622933	CA	ZFP90;CDH3	intergenic	Brain_Frontal_Cortex_BA9	ENSG00000184939	ZFP90	Protein coding	NO	60.843	165	0.038888	0.144904	4.56544e-07	0.238918	0.000308281
chr18_45403759_45403791	ATGA	SLC14A2	intronic	Testis	ENSG00000266988	.	lncRNA	NO	79.568	296	-0.096886	0.0830231	4.56622e-07	0.385307	0.000113593
chr20_2985884_2985924	TTGT	PTPRA	intronic	Artery_Tibial	ENSG00000125901	MRPS26	Protein coding	NO	60.148	532	-0.113982	0.0469071	4.56638e-07	0.266949	6.35138e-05
chr1_150807080_150807125	CA	CTSK	intronic	Breast_Mammary_Tissue	ENSG00000237781	ADAMTSL4-AS2	lncRNA	NO	249.379	377	-0.072602	0.0656697	4.56773e-07	0.295369	0.000136115
chr13_96058122_96058162	TG	UGGT2;HS6ST3	intergenic	Heart_Atrial_Appendage	ENSG00000185352	HS6ST3	Protein coding	NO	31.965	364	-0.057674	0.067949	4.5679e-07	0.265478	0.000119585
chr18_56651375_56651390	GGC	WDR7	UTR5	Brain_Cerebellum	ENSG00000091157	WDR7	Protein coding	YES	0.0215	202	0.209363	0.119711	4.56815e-07	0.247991	0.000143347
chr13_52740548_52740577	TG	CNMD	upstream	Heart_Atrial_Appendage	ENSG00000139675	HNRNPA1L2	Protein coding	NO	98.1315	364	0.089131	0.0679466	4.57009e-07	0.265606	0.000119588
chr13_95570858_95570884	TA	CLDN10	intronic	Muscle_Skeletal	ENSG00000247400	DNAJC3-DT	lncRNA	NO	105.506	191	-0.047829	0.126229	4.57212e-07	0.244199	6.24709e-05
chr17_18926777_18926803	GT	PRPSAP2	intronic	Adipose_Visceral_Omentum	ENSG00000141127	PRPSAP2	Protein coding	YES	1.478	459	-0.124788	0.0541948	4.57368e-07	0.283871	9.68513e-05
chr21_44047532_44047566	TG	TRAPPC10	intronic	Prostate	ENSG00000160221	GATD3	Protein coding	NO	86.061	199	0.147598	0.121412	4.57387e-07	0.301585	0.000367786
chr16_53477057_53477081	TG	RBL2	intronic	Artery_Aorta	ENSG00000279722	.	TEC	NO	12.874	346	0.105131	0.0713723	4.57415e-07	0.274375	0.000105936
chr5_33298003_33298112	GCGCACCCTGCTG	LINC02160;TARS1	intergenic	Lung	ENSG00000249572	TARS1-DT	lncRNA	NO	142.548	466	0.143611	0.0533981	4.57431e-07	0.299162	9.98949e-05
chr4_135732_135740	TA	ZNF718	intronic	Esophagus_Gastroesophageal_Junction	ENSG00000250312	ZNF718	Protein coding	YES	11.198	107	-0.065949	0.216022	4.57468e-07	0.276546	0.000127031
chr2_23803313_23803339	AC	ATAD2B	intronic	Artery_Tibial	ENSG00000173960	UBXN2A	Protein coding	NO	123.959	532	-0.073047	0.0469008	4.57468e-07	0.267434	6.36142e-05
chr17_45922486_45922518	AC	MAPT	intronic	Esophagus_Mucosa	ENSG00000225190	PLEKHM1	Protein coding	NO	431.744	449	0.01993	0.0553728	4.57544e-07	0.27682	7.96833e-05
chr16_28527977_28528009	AC	IL27;NUPR1	intergenic	Adipose_Subcutaneous	ENSG00000178952	TUFM	Protein coding	NO	316.339	530	-0.060169	0.0470737	4.57555e-07	0.283724	7.26566e-05
chr17_30041183_30041233	AAGG	EFCAB5	intronic	Pituitary	ENSG00000108587	GOSR1	Protein coding	NO	436.154	230	0.127614	0.105776	4.57591e-07	0.304352	0.00018822
chr17_47208550_47208588	AC	MYL4	upstream	Artery_Tibial	ENSG00000262879	.	lncRNA	NO	108.246	532	0.096378	0.0468992	4.57679e-07	0.267557	6.36284e-05
chr18_113178_113216	AT	ROCK1P1	ncRNA_intronic	Heart_Left_Ventricle	ENSG00000263006	ROCK1P1	transcribed_unprocessed_pseudogene	YES	3.645	98	0.035064	0.233786	4.57682e-07	0.246497	0.000142319
chr19_9675969_9676010	TG	ZNF562	upstream	Whole_Blood	ENSG00000174652	ZNF266	Protein coding	NO	240.417	615	0.057416	0.040675	4.57698e-07	0.240097	6.47337e-05
chr6_31741336_31741382	AC	MSH5-SAPCD1	ncRNA_intronic	Skin_Sun_Exposed_Lower_leg	ENSG00000224389	C4B	Protein coding	NO	273.436	557	-0.070912	0.0448326	4.57718e-07	0.290783	6.34481e-05
chr3_126523553_126523591	AC	CHST13	upstream	Artery_Coronary	ENSG00000180767	CHST13	Protein coding	YES	0.583	195	-0.126531	0.123766	4.57724e-07	0.239392	0.000330196
chr12_56167951_56167999	AC	SMARCC2	intronic	Adipose_Visceral_Omentum	ENSG00000197728	RPS26	Protein coding	NO	125.835	459	-0.104201	0.0541907	4.5784e-07	0.284164	9.69182e-05
chr12_56229741_56229769	AAAG	NABP2	UTR3	Skin_Not_Sun_Exposed_Suprapubic	ENSG00000257303	CNPY2-AS1	lncRNA	NO	70.32	508	-0.227836	0.049069	4.57847e-07	0.291727	7.27861e-05
chr5_21430941_21430981	TG	LINC02241;GUSBP1	intergenic	Pancreas	ENSG00000183666	GUSBP1	transcribed_unprocessed_pseudogene	NO	28.599	275	-0.069335	0.0891085	4.57961e-07	0.260436	0.000166307
chr3_48152915_48152937	AC	MAP4;CDC25A	intergenic	Heart_Left_Ventricle	ENSG00000164045	CDC25A	Protein coding	NO	21.827	350	-0.278842	0.070573	4.58075e-07	0.246709	0.00014236
chr1_32982542_32982572	AAC	RNF19B;AK2	intergenic	Thyroid	ENSG00000239670	.	unprocessed_pseudogene	NO	4.395	534	0.315267	0.0467231	4.58179e-07	0.298363	5.71248e-05
chr5_140276015_140276061	TGA	PFDN1	intronic	Brain_Hypothalamus	ENSG00000120306	CYSTM1	Protein coding	NO	100.821	160	0.078544	0.149105	4.58194e-07	0.243914	0.000439485
chr11_93948225_93948256	GGGAGA	VSTM5;HEPHL1	intergenic	Adipose_Subcutaneous	ENSG00000214376	VSTM5	Protein coding	NO	97.6225	530	0.033144	0.0470675	4.58369e-07	0.284228	7.27485e-05
chr3_133300975_133301035	AC	TMEM108	intronic	Skin_Not_Sun_Exposed_Suprapubic	ENSG00000144868	TMEM108	Protein coding	YES	78.712	508	-0.028457	0.0490646	4.58396e-07	0.292076	7.28551e-05
chr1_2012279_2012309	AAAAT	CFAP74;GABRD	intergenic	Brain_Frontal_Cortex_BA9	ENSG00000233542	.	lncRNA	NO	3.236	165	0.344515	0.144862	4.58464e-07	0.239923	0.000309179
chr19_51687258_51687302	ATAC	SPACA6P-AS	ncRNA_exonic	Lung	ENSG00000273837	.	.	NO	.	466	0.165428	0.0533878	4.58624e-07	0.299942	0.000100114
chr4_141000000_141000130	AGA	RNF150	intronic	Heart_Atrial_Appendage	ENSG00000170153	RNF150	Protein coding	YES	32.195	364	-0.006961	0.067929	4.58631e-07	0.266548	0.000119905
chr19_55279518_55279533	CCG	HSPBP1	exonic	Artery_Aorta	ENSG00000133265	HSPBP1	Protein coding	YES	0.1645	346	-0.06742	0.0713569	4.5877e-07	0.275188	0.000106209
chr3_160425022_160425052	TG	TRIM59-IFT80	ncRNA_intronic	Lung	ENSG00000213186	TRIM59	Protein coding	NO	23.9	466	0.041111	0.0533865	4.58779e-07	0.300043	0.000100115
chr1_112009206_112009274	CTTT	LINC01750;CTTNBP2NL	intergenic	Esophagus_Muscularis	ENSG00000231437	LINC01750	lncRNA	NO	18.704	416	0.040982	0.0596446	4.58883e-07	0.275405	8.18198e-05
chr6_27528378_27528432	AC	ZNF184;LINC01012	intergenic	Adipose_Visceral_Omentum	ENSG00000124613	ZNF391	Protein coding	NO	139.413	459	-0.036986	0.0541814	4.58904e-07	0.284825	9.71103e-05
chr17_17821152_17821174	AC	SREBF1	intronic	Cells_Cultured_fibroblasts	ENSG00000175662	TOM1L2	Protein coding	NO	27.786	427	0.057002	0.0581447	4.58905e-07	0.253887	6.61182e-05
chr7_141703542_141703566	TG	WEE2-AS1	downstream	Cells_Cultured_fibroblasts	ENSG00000257093	DENND11	Protein coding	NO	1.388	427	-0.025483	0.0581446	4.58919e-07	0.253894	6.61182e-05
chr2_38094898_38094938	TG	CYP1B1;CYP1B1-AS1	intergenic	Artery_Tibial	ENSG00000138061	CYP1B1	Protein coding	NO	14.984	532	0.038681	0.0468895	4.5896e-07	0.268306	6.37913e-05
chr6_49769054_49769072	AC	CRISP3;PGK2	intergenic	Small_Intestine_Terminal_Ileum	ENSG00000235122	.	lncRNA	NO	18.278	170	-0.049708	0.140843	4.59152e-07	0.256702	0.000430708
chr3_141151326_141151376	TG	SPSB4;PXYLP1	intergenic	Thyroid	ENSG00000155893	PXYLP1	Protein coding	NO	77.375	534	0.074138	0.0467157	4.59164e-07	0.299004	5.72367e-05
chr15_40374015_40374035	TA	DISP2	UTR3	Breast_Mammary_Tissue	ENSG00000140323	DISP2	Protein coding	YES	2.2	120	0.03593	0.19458	4.59169e-07	0.296919	0.000136766
chr11_78554508_78554530	GT	LOC101928896	ncRNA_intronic	Brain_Hypothalamus	ENSG00000137513	NARS2	Protein coding	NO	11.748	160	0.096572	0.149083	4.59171e-07	0.244435	0.000439631
chr1_20608393_20608427	GTTTT	CDA	intronic	Cells_EBV-transformed_lymphocytes	ENSG00000117242	PINK1-AS	lncRNA	NO	43.783	137	0.091571	0.17225	4.59199e-07	0.224897	0.000607828
chr7_141913769_141913883	TAAAA	PRSS37;OR9A4	intergenic	Skin_Sun_Exposed_Lower_leg	ENSG00000127366	TAS2R5	Protein coding	NO	123.609	549	0.017948	0.0454625	4.59246e-07	0.291753	6.3646e-05
chr6_29707390_29707426	AC	ZFP57;HLA-F	intergenic	Esophagus_Mucosa	ENSG00000206341	HLA-H	unprocessed_pseudogene	NO	180.344	449	-0.092077	0.0553572	4.59293e-07	0.277878	7.99464e-05
chr13_40788554_40788584	GT	MRPS31;SLC25A15	intergenic	Esophagus_Mucosa	ENSG00000102738	MRPS31	Protein coding	NO	17.379	449	0.082163	0.055357	4.59319e-07	0.277894	7.99464e-05
chr12_30734849_30734887	AC	CAPRIN2	intronic	Whole_Blood	ENSG00000110888	CAPRIN2	Protein coding	YES	0.146	616	0.038462	0.040599	4.59368e-07	0.240973	6.49524e-05
chr11_65508338_65508382	AC	TALAM1	upstream	Artery_Aorta	ENSG00000245532	NEAT1	lncRNA	NO	82.809	345	-0.033922	0.0715491	4.59511e-07	0.275633	0.00010634
chr5_443220_443278	GGC	EXOC3	UTR5	Pancreas	ENSG00000225138	SLC9A3-AS1	lncRNA	NO	29.987	274	-0.067246	0.0893986	4.59589e-07	0.261362	0.000166792
chr3_125821132_125821164	AC	LOC105374312;LINC02614	intergenic	Colon_Transverse	ENSG00000248787	.	lncRNA	NO	89.124	328	-0.080232	0.0751407	4.59615e-07	0.292553	0.000156278
chr2_60799604_60799639	TTTGT	PAPOLG	UTR3	Thyroid	ENSG00000162927	PUS10	Protein coding	NO	217.571	534	0.098353	0.0467119	4.59663e-07	0.299329	5.72879e-05
chr6_18155122_18155173	CCGCGCCCCGCCTCCGC	TPMT	UTR5	Heart_Atrial_Appendage	ENSG00000137364	TPMT	Protein coding	YES	0.0705	363	-0.157093	0.0680996	4.59666e-07	0.26715	0.000120121
chr2_127342388_127342422	GT	MAP3K2	intronic	Artery_Tibial	ENSG00000169967	MAP3K2	Protein coding	YES	0.824	532	-0.032275	0.0468838	4.59709e-07	0.268744	6.38803e-05
chr11_47354547_47354574	TCA	SPI1	downstream	Brain_Cerebellar_Hemisphere	ENSG00000213619	NDUFS3	Protein coding	NO	210.775	166	-0.155314	0.144015	4.59713e-07	0.246149	0.000203094
chr16_28527977_28528009	AC	IL27;NUPR1	intergenic	Brain_Anterior_cingulate_cortex_BA24	ENSG00000197165	SULT1A2	Protein coding	NO	68.302	141	-0.278453	0.167704	4.59758e-07	0.237384	0.000433182
chr15_82665376_82665434	AC	CPEB1-AS1	ncRNA_intronic	Ovary	ENSG00000197978	GOLGA6L9	Protein coding	NO	235.36	147	-0.043296	0.161336	4.59779e-07	0.246902	0.000532116
chr3_49911190_49911246	TAGA	MON1A	intronic	Cells_Cultured_fibroblasts	ENSG00000164068	RNF123	Protein coding	NO	190.659	427	0.031074	0.0581365	4.59788e-07	0.254375	6.62262e-05
chr22_41994883_41994923	TG	SEPTIN3	UTR3	Breast_Mammary_Tissue	ENSG00000198951	NAGA	Protein coding	NO	75.909	377	0.088337	0.0656368	4.59907e-07	0.297396	0.000136923
chr16_70272889_70272923	AC	AARS1	intronic	Brain_Cerebellum	ENSG00000226232	NPIPB14P	transcribed_unprocessed_pseudogene	NO	276.718	202	-0.08791	0.119649	4.6017e-07	0.249812	0.000144233
chr11_494148_494193	GCTGG	RNH1	downstream	Nerve_Tibial	ENSG00000023191	RNH1	Protein coding	YES	4.7585	488	0.066154	0.0510187	4.60177e-07	0.296986	6.05847e-05
chr2_61528733_61528781	TA	XPO1	intronic	Heart_Left_Ventricle	ENSG00000237651	C2orf74	Protein coding	NO	366.566	100	-0.073254	0.229507	4.60193e-07	0.24785	0.000142935
chr3_195562173_195562207	AC	PPP1R2;APOD	intergenic	Esophagus_Gastroesophageal_Junction	ENSG00000184203	PPP1R2	Protein coding	NO	18.804	322	0.032564	0.0764893	4.60198e-07	0.278196	0.00012773
chr7_77295947_77295963	TG	CCDC146	downstream	Spleen	ENSG00000186088	GSAP	Protein coding	NO	18.86	205	0.037554	0.117984	4.60234e-07	0.293174	0.000233791
chr15_66267735_66267781	GT	MEGF11;DIS3L	intergenic	Artery_Coronary	ENSG00000166938	DIS3L	Protein coding	NO	25.459	195	0.056621	0.123718	4.60237e-07	0.240706	0.000331191
chr1_144552516_144552532	AT	RNVU1-2A	upstream	Adipose_Visceral_Omentum	ENSG00000266338	NBPF15	Protein coding	NO	90.848	456	-0.224904	0.054518	4.60263e-07	0.285668	9.73647e-05
chr1_200624407_200624440	TAT	KIF14;DDX59	intergenic	Adipose_Subcutaneous	ENSG00000118197	DDX59	Protein coding	NO	24.7255	520	0.079187	0.0479402	4.60269e-07	0.285407	7.30128e-05
chr1_212223965_212224006	TG	LINC02608	ncRNA_intronic	Brain_Putamen_basal_ganglia	ENSG00000065600	PACC1	Protein coding	NO	153.72	163	0.04181	0.146486	4.60309e-07	0.23309	0.000309138
chr17_4839939_4839985	TG	MINK1	intronic	Artery_Coronary	ENSG00000108515	ENO3	Protein coding	NO	108.13	195	-0.084145	0.123715	4.60371e-07	0.240776	0.000331191
chr1_41483124_41483144	GT	EDN2	intronic	Esophagus_Gastroesophageal_Junction	ENSG00000127129	EDN2	Protein coding	YES	0.951	322	0.313706	0.0764864	4.60435e-07	0.278339	0.000127737
chr6_136381877_136381936	AC	MAP7	intronic	Skin_Sun_Exposed_Lower_leg	ENSG00000260418	.	lncRNA	NO	45.8195	557	0.036274	0.0448122	4.60531e-07	0.29257	6.38102e-05
chr1_212223965_212224006	TG	LINC02608	ncRNA_intronic	Thyroid	ENSG00000226251	LINC02608	lncRNA	YES	2.5525	534	0.060338	0.0467048	4.6061e-07	0.299946	5.73949e-05
chr10_95672160_95672172	TG	TCTN3	intronic	Brain_Cortex	ENSG00000119977	TCTN3	Protein coding	YES	8.441	199	0.037691	0.121351	4.60632e-07	0.243616	0.000205064
chr4_119628970_119628994	GGC	LOC107986192	ncRNA_exonic	Heart_Left_Ventricle	ENSG00000249244	.	unprocessed_pseudogene	NO	233.647	350	-0.238245	0.0705432	4.60729e-07	0.248138	0.000142995
chr8_116872539_116872565	AC	RAD21	intronic	Skin_Not_Sun_Exposed_Suprapubic	ENSG00000164754	RAD21	Protein coding	YES	1.657	508	-0.062946	0.0490457	4.60789e-07	0.293601	7.32172e-05
chr11_77589744_77589795	CGCCTCCC	AQP11	UTR5	Nerve_Tibial	ENSG00000048649	RSF1	Protein coding	NO	87.2915	488	0.090903	0.0510129	4.60882e-07	0.297441	6.06651e-05
chr17_4715554_4715604	AC	ARRB2	intronic	Heart_Left_Ventricle	ENSG00000141480	ARRB2	Protein coding	YES	0.01	350	-0.058712	0.0705412	4.60915e-07	0.248239	0.000142995
chr15_77112660_77112704	AC	PEAK1	UTR3	Artery_Tibial	ENSG00000173517	PEAK1	Protein coding	YES	66.465	532	-0.07545	0.0468746	4.60932e-07	0.269459	6.40349e-05
chr17_32142451_32142501	CCG	LOC105371730	ncRNA_exonic	Artery_Aorta	ENSG00000214708	.	lncRNA	NO	0.659	99	0.146606	0.23156	4.60957e-07	0.2765	0.000106633
chr4_10140068_10140153	TCCAGCCTCCCTGCGCGTC	WDR1;ZNF518B	intergenic	Cells_Cultured_fibroblasts	ENSG00000261490	.	.	NO	.	427	0.063998	0.0581254	4.6098e-07	0.255034	6.63806e-05
chr18_63970130_63970148	GCG	SERPINB8	UTR5	Cells_EBV-transformed_lymphocytes	ENSG00000283667	.	lncRNA	NO	0.042	137	0.400477	0.172204	4.60982e-07	0.22577	0.000608544
chr7_116336573_116336625	GT	LOC102724434;CAV2	intergenic	Colon_Sigmoid	ENSG00000279086	.	TEC	NO	125.088	310	0.064472	0.0793423	4.61011e-07	0.282469	0.00013833
chr15_82720527_82720661	TCT	LOC338963;ACTG1P17	intergenic	Heart_Atrial_Appendage	ENSG00000103723	AP3B2	Protein coding	NO	10.482	364	0.047714	0.0679026	4.6107e-07	0.267965	0.00012038
chr6_29726559_29726583	TG	HLA-F	intronic	Brain_Cerebellar_Hemisphere	ENSG00000204622	HLA-J	transcribed_unprocessed_pseudogene	NO	280.035	166	0.326936	0.143985	4.61098e-07	0.246891	0.000203537
chr5_132498948_132498984	TGGA	IRF1;IL5	intergenic	Whole_Blood	ENSG00000197536	IRF1-AS1	lncRNA	NO	79.102	616	0.071727	0.0405867	4.61249e-07	0.24196	6.52008e-05
chr12_113861474_113861514	TG	RBM19	intronic	Muscle_Skeletal	ENSG00000122965	RBM19	Protein coding	YES	2.59	655	-0.027262	0.0382075	4.61292e-07	0.246378	6.29961e-05
chr9_91852624_91852650	AC	ROR2	intronic	Nerve_Tibial	ENSG00000169071	ROR2	Protein coding	YES	34.562	488	0.070153	0.0510095	4.613e-07	0.297711	6.07078e-05
chr17_10154913_10154955	AC	GAS7	intronic	Cells_Cultured_fibroblasts	ENSG00000007237	GAS7	Protein coding	YES	40.381	427	0.083507	0.0581214	4.61415e-07	0.255275	6.6426e-05
chr19_21377512_21377534	CA	ZNF738	UTR3	Heart_Atrial_Appendage	ENSG00000197013	ZNF429	Protein coding	NO	119.159	364	0.234922	0.0678966	4.61626e-07	0.268289	0.000120471
chr19_17349122_17349154	TTTC	GTPBP3;PLVAP	intergenic	Esophagus_Gastroesophageal_Junction	ENSG00000160117	ANKLE1	Protein coding	NO	67.044	322	0.015081	0.076472	4.6163e-07	0.279062	0.000127951
chr17_2042507_2042513	CT	DPH1;OVCA2	intronic	Breast_Mammary_Tissue	ENSG00000108963	DPH1	Protein coding	NO	0.957	377	0.116802	0.0656177	4.6174e-07	0.298581	0.000137405
chr17_2171356_2171382	GT	SMG6	intronic	Brain_Caudate_basal_ganglia	ENSG00000167720	SRR	Protein coding	NO	132.014	184	0.175404	0.130673	4.61741e-07	0.242256	0.000249234
chr15_67542729_67542758	CCG	MAP2K5	UTR5	Skin_Sun_Exposed_Lower_leg	ENSG00000103599	IQCH	Protein coding	NO	52.7285	552	0.063053	0.0452015	4.61784e-07	0.293366	6.39699e-05
chr1_201529591_201529618	TGT	LOC107985246	ncRNA_intronic	Nerve_Tibial	ENSG00000224536	CSRP1-AS1	lncRNA	NO	22.3635	488	-0.20872	0.051005	4.61853e-07	0.298068	6.07579e-05
chr15_84498441_84498501	CA	GOLGA6L4	intronic	Nerve_Tibial	ENSG00000259511	UBE2Q2P16	transcribed_unprocessed_pseudogene	NO	325.498	483	0.028732	0.0515217	4.61869e-07	0.298078	6.07579e-05
chr17_4279785_4279831	TA	UBE2G1	intronic	Thyroid	ENSG00000074755	ZZEF1	Protein coding	NO	136.778	512	0.019686	0.0486612	4.61943e-07	0.300814	5.755e-05
chr15_40539840_40539880	CA	CCDC32	intronic	Pancreas	ENSG00000140320	BAHD1	Protein coding	NO	74.95	275	0.057224	0.0890507	4.62083e-07	0.26278	0.00016759
chr4_182923294_182923330	TG	DCTD;CIBAR1P2	intergenic	Brain_Frontal_Cortex_BA9	ENSG00000129187	DCTD	Protein coding	NO	5.376	165	0.112927	0.144779	4.62196e-07	0.241876	0.000311294
chr6_24645840_24645888	AC	KIAA0319	UTR5	Brain_Putamen_basal_ganglia	ENSG00000111802	TDP2	Protein coding	NO	13.308	163	0.033504	0.146444	4.62211e-07	0.234053	0.000310004
chr9_121194094_121194130	CA	RAB14	intronic	Whole_Blood	ENSG00000119397	CNTRL	Protein coding	NO	22.88	615	-0.029982	0.040645	4.62253e-07	0.242487	6.53252e-05
chr3_122430559_122430581	GT	LOC102723582	ncRNA_intronic	Brain_Caudate_basal_ganglia	ENSG00000272758	WDR5B-DT	lncRNA	NO	14.345	184	0.087929	0.130662	4.6228e-07	0.242539	0.000249269
chr5_73606716_73606742	GT	UTP15;ARHGEF28	intergenic	Thyroid	ENSG00000164338	UTP15	Protein coding	NO	34.24	534	0.036499	0.046692	4.62323e-07	0.301062	5.75864e-05
chr1_19660068_19660104	GTTTTT	NBL1;HTR6	intergenic	Brain_Nucleus_accumbens_basal_ganglia	ENSG00000158748	HTR6	Protein coding	NO	4.789	192	0.170453	0.125505	4.62443e-07	0.244029	0.000245749
chr1_45486782_45486818	AC	TESK2	intronic	Liver	ENSG00000132763	MMACHC	Protein coding	NO	13.5	194	-0.047033	0.124279	4.62489e-07	0.222211	0.00032678
chr1_153816059_153816101	AC	GATAD2B	intronic	Nerve_Tibial	ENSG00000143552	NUP210L	Protein coding	NO	240.786	488	0.077695	0.0509973	4.62804e-07	0.298682	6.08685e-05
chr6_106518975_106519007	CA	CRYBG1	intronic	Heart_Atrial_Appendage	ENSG00000130347	RTN4IP1	Protein coding	NO	53.42	364	0.029683	0.067883	4.62895e-07	0.269026	0.000120748
chr19_4343614_4343657	GCGGGGC	MPND	intronic	Artery_Coronary	ENSG00000178078	STAP2	Protein coding	NO	0.8495	185	0.258785	0.129982	4.62908e-07	0.242102	0.000332122
chr3_193545973_193546023	TG	ATP13A4	intronic	Brain_Cerebellum	ENSG00000127249	ATP13A4	Protein coding	YES	8.801	202	0.038838	0.119598	4.62917e-07	0.251303	0.000145011
chr1_42551742_42551774	GT	CCDC30	intronic	Artery_Coronary	ENSG00000228452	C1orf50-AS1	lncRNA	NO	225.032	195	0.257523	0.123666	4.62935e-07	0.242117	0.000332122
chr20_63730922_63730971	TC	ZGPAT	intronic	Artery_Aorta	ENSG00000101216	GMEB2	Protein coding	NO	103.846	346	0.041007	0.0713091	4.62993e-07	0.277721	0.000107063
chr7_64890189_64890222	GT	ZNF273	intronic	Adrenal_Gland	ENSG00000213640	EEF1DP4	processed_pseudogene	NO	27.2065	203	-0.07943	0.119035	4.63102e-07	0.236035	0.000257681
chr15_82652115_82652143	TTTA	CPEB1-AS1	ncRNA_intronic	Prostate	ENSG00000276710	CSPG4P10	transcribed_unprocessed_pseudogene	NO	192.657	199	-0.155365	0.121301	4.63326e-07	0.3055	0.000372107
chr7_66494578_66494596	TA	GS1-124K5.4	ncRNA_intronic	Brain_Anterior_cingulate_cortex_BA24	ENSG00000237310	LINC03011	lncRNA	NO	0.801	141	0.273569	0.167614	4.63345e-07	0.239236	0.000435767
chr5_138872027_138872067	GT	LRRTM2	UTR3	Skin_Not_Sun_Exposed_Suprapubic	ENSG00000044115	CTNNA1	Protein coding	NO	1.772	508	0.024553	0.0490255	4.63365e-07	0.295242	7.35898e-05
chr11_490771_490819	GT	PTDSS2	UTR3	Nerve_Tibial	ENSG00000177042	TMEM80	Protein coding	NO	204.796	488	0.033474	0.0509927	4.63368e-07	0.299046	6.09303e-05
chr10_70133098_70133156	AG	AIFM2	upstream	Esophagus_Muscularis	ENSG00000180817	PPA1	Protein coding	NO	77.123	417	0.021426	0.0594614	4.6348e-07	0.278164	8.25658e-05
chr7_65462935_65462967	TG	ZNF92;LOC101929322	intergenic	Testis	ENSG00000227113	.	unprocessed_pseudogene	NO	387.928	296	-0.119781	0.0829318	4.63589e-07	0.391187	0.000115258
chr13_47869753_47869797	GT	HTR2A;LINC00562	intergenic	Thyroid	ENSG00000227848	SUCLA2-AS1	lncRNA	NO	131.614	534	-0.115157	0.0466823	4.63611e-07	0.301901	5.77358e-05
chr11_111564617_111564675	AC	LAYN;SIK2	intergenic	Muscle_Skeletal	ENSG00000204381	LAYN	Protein coding	NO	23.094	655	-0.055009	0.0381933	4.63614e-07	0.247618	6.32971e-05
chr20_32377972_32378002	TG	ASXL1	intronic	Lung	ENSG00000197183	NOL4L	Protein coding	NO	105.484	466	0.02661	0.0533434	4.63826e-07	0.303344	0.000101182
chr21_33971510_33971538	AC	LINC00649	downstream	Adipose_Visceral_Omentum	ENSG00000237945	LINC00649	lncRNA	YES	2.005	459	0.118337	0.0541384	4.63878e-07	0.287912	9.80961e-05
chr12_53334331_53334375	AC	SP7	intronic	Brain_Hypothalamus	ENSG00000135476	ESPL1	Protein coding	NO	46.472	160	-0.139955	0.148973	4.64066e-07	0.24704	0.00044352
chr6_42910026_42910075	GT	C6orf226;PTCRA	intergenic	Artery_Tibial	ENSG00000124587	PEX6	Protein coding	NO	69.0995	532	-0.103064	0.0468509	4.64088e-07	0.271304	6.44581e-05
chr20_26186458_26186492	TG	MIR663AHG	downstream	Thyroid	ENSG00000130684	ZNF337	Protein coding	NO	489.622	534	-0.11445	0.0466777	4.64232e-07	0.302305	5.7802e-05
chr7_65462935_65462967	TG	ZNF92;LOC101929322	intergenic	Pancreas	ENSG00000213462	ERV3-1	Protein coding	NO	456.208	275	-0.104611	0.0890181	4.64428e-07	0.264114	0.000168333
chr8_11533582_11533651	GGA	BLK	intronic	Thyroid	ENSG00000269918	.	lncRNA	NO	426.913	534	-0.052781	0.0466755	4.64529e-07	0.302498	5.78279e-05
chr17_27927485_27927521	AC	LYRM9;LINC01992	intergenic	Brain_Spinal_cord_cervical_c-1	ENSG00000007171	NOS2	Protein coding	NO	126.974	120	-0.238976	0.194426	4.6454e-07	0.242744	0.00055924
chr8_134635648_134635664	GA	ZFAT	intronic	Muscle_Skeletal	ENSG00000066827	ZFAT	Protein coding	YES	1.937	655	0.207397	0.0381874	4.64573e-07	0.24813	6.34117e-05
chr9_123077610_123077690	ATTGT	RABGAP1	intronic	Breast_Mammary_Tissue	ENSG00000011454	RABGAP1	Protein coding	YES	4.09	377	-0.043549	0.0655873	4.6466e-07	0.300469	0.000138156
chr5_140377222_140377268	CA	SLC4A9;ANKHD1	intergenic	Breast_Mammary_Tissue	ENSG00000243056	EIF4EBP3	Protein coding	NO	170.417	377	-0.038073	0.065587	4.6469e-07	0.300489	0.000138156
chr7_127705570_127705638	AGATGT	SND1	intronic	Adipose_Visceral_Omentum	ENSG00000197157	SND1	Protein coding	YES	10.912	459	-0.08835	0.0541311	4.6472e-07	0.288435	9.82255e-05
chr20_34709160_34709184	GT	TP53INP2	intronic	Brain_Frontal_Cortex_BA9	ENSG00000198646	NCOA6	Protein coding	NO	5.456	165	0.286315	0.144723	4.64789e-07	0.243232	0.000312638
chr19_24046373_24046399	TA	ZNF254	intronic	Adipose_Visceral_Omentum	ENSG00000268362	.	lncRNA	NO	1.87	136	-0.063627	0.173276	4.64807e-07	0.288488	9.82255e-05
chr4_67550921_67550961	TTGTT	CENPC;STAP1	intergenic	Lung	ENSG00000035720	STAP1	Protein coding	NO	7.786	466	0.178257	0.0533348	4.64836e-07	0.304005	0.000101369
chr2_61242458_61242502	AC	USP34	intronic	Skin_Not_Sun_Exposed_Suprapubic	ENSG00000173209	AHSA2P	transcribed_unitary_pseudogene	NO	56.954	508	-0.043753	0.0490134	4.64912e-07	0.296228	7.38171e-05
chr5_37968918_37968942	AC	LINC02110;LINC02107	intergenic	Testis	ENSG00000251518	LINC02110	lncRNA	NO	20.439	296	-0.190399	0.0829136	4.64992e-07	0.39237	0.000115573
chr10_103451642_103451675	AGG	CALHM2	intronic	Nerve_Tibial	ENSG00000148843	PDCD11	Protein coding	NO	7.3455	488	0.049447	0.0509786	4.65095e-07	0.30016	6.11449e-05
chr10_2517436_2517484	AC	LINC02645;LOC101927824	intergenic	Testis	ENSG00000234170	LINC02645	lncRNA	NO	15.26	296	0.073006	0.0829117	4.65141e-07	0.392496	0.000115576
chr3_195598434_195598480	TG	APOD;LOC105374297	intergenic	Adrenal_Gland	ENSG00000229178	.	lncRNA	NO	59.47	203	0.085806	0.118998	4.65158e-07	0.237083	0.000258542
chr7_90250187_90250235	GA	CFAP69	intronic	Artery_Tibial	ENSG00000283267	FAM237B	Protein coding	NO	71.093	532	-0.039333	0.0468425	4.65204e-07	0.271957	6.45978e-05
chr3_193545973_193546023	TG	ATP13A4	intronic	Muscle_Skeletal	ENSG00000127249	ATP13A4	Protein coding	YES	8.801	655	0.046258	0.0381829	4.653e-07	0.248518	6.34948e-05
chr10_28332246_28332278	GT	MPP7;LINC02652	intergenic	Thyroid	ENSG00000150054	MPP7	Protein coding	NO	2.224	534	-0.044073	0.0466688	4.65428e-07	0.303083	5.79288e-05
chr6_83369653_83369725	AGGA	ME1	intronic	Brain_Spinal_cord_cervical_c-1	ENSG00000065833	ME1	Protein coding	YES	61.362	119	0.076099	0.195891	4.65546e-07	0.243269	0.00055924
chr1_39186170_39186247	CT	MACF1	intronic	Esophagus_Mucosa	ENSG00000090621	PABPC4	Protein coding	NO	375.801	449	-0.038589	0.0553017	4.65585e-07	0.281685	8.10051e-05
chr6_26552765_26552805	TCTA	HMGN4;LOC105374988	intergenic	Lung	ENSG00000181315	ZNF322	Protein coding	NO	98.711	466	0.138766	0.0533283	4.65607e-07	0.304509	0.000101503
chr7_140812160_140812194	TG	BRAF	intronic	Esophagus_Mucosa	ENSG00000261115	TMEM178B	Protein coding	NO	261.887	449	-0.100422	0.0553009	4.65669e-07	0.281736	8.10051e-05
chr1_52570113_52570138	TGTTT	TUT4;GPX7	intergenic	Brain_Hippocampus	ENSG00000134744	TUT4	Protein coding	NO	16.6385	157	0.328202	0.151597	4.65686e-07	0.24172	0.00045266
chr16_21601729_21601761	TG	METTL9	intronic	Skin_Not_Sun_Exposed_Suprapubic	ENSG00000260306	.	lncRNA	NO	194.014	508	0.069139	0.0490073	4.6569e-07	0.296724	7.39222e-05
chr1_207865574_207865622	GT	MIR29B2CHG;CD34	intergenic	Heart_Atrial_Appendage	ENSG00000284237	LINC02767	lncRNA	NO	93.694	364	0.054998	0.0678526	4.65726e-07	0.270671	0.000121432
chr3_157488910_157488944	TC	VEPH1	intronic	Muscle_Skeletal	ENSG00000244515	KRT18P34	processed_pseudogene	NO	324.995	655	0.063313	0.03818	4.65778e-07	0.248774	6.35437e-05
chr17_61397904_61397923	GC	TBX2-AS1	ncRNA_intronic	Lung	ENSG00000121068	TBX2	Protein coding	NO	1.9295	466	0.078113	0.0533264	4.65834e-07	0.304658	0.000101519
chr15_82211549_82211619	AC	EFL1	intronic	Spleen	ENSG00000103723	AP3B2	Protein coding	NO	454.28	205	0.023059	0.117883	4.65836e-07	0.296742	0.000236448
chr7_64890189_64890222	GT	ZNF273	intronic	Adipose_Subcutaneous	ENSG00000164669	INTS4P1	transcribed_unprocessed_pseudogene	NO	251.036	530	-0.056867	0.0470112	4.65837e-07	0.28886	7.38772e-05
chr7_64890189_64890222	GT	ZNF273	intronic	Pituitary	ENSG00000189316	.	lncRNA	NO	0.1055	230	-0.078928	0.10564	4.65838e-07	0.309837	0.000191376
chr7_1170422_1170476	TA	ZFAND2A-DT;UNCX	intergenic	Esophagus_Muscularis	ENSG00000178381	ZFAND2A	Protein coding	NO	9.69	114	-0.025613	0.203702	4.659e-07	0.279616	8.29476e-05
chr12_120530583_120530615	AAAT	COQ5;RNF10	intergenic	Brain_Cerebellum	ENSG00000110871	COQ5	Protein coding	NO	1.434	202	-0.148831	0.119542	4.66007e-07	0.252981	0.000145894
chr19_58543062_58543091	AT	TRIM28	upstream	Pancreas	ENSG00000171574	ZNF584	Protein coding	NO	123.805	273	0.401146	0.0896233	4.66042e-07	0.265032	0.00016881
chr20_50120268_50120296	AAAC	PEDS1	UTR3	Heart_Left_Ventricle	ENSG00000240849	PEDS1	Protein coding	YES	10.85	350	0.152757	0.070484	4.6605e-07	0.251004	0.000144504
chr2_73441610_73441633	ATTCCT	ALMS1	intronic	Whole_Blood	ENSG00000116127	ALMS1	Protein coding	YES	7.8355	616	0.089805	0.0405553	4.66075e-07	0.244492	6.58298e-05
chr20_45512561_45512583	CA	SPINT3	UTR3	Colon_Sigmoid	ENSG00000124104	SNX21	Protein coding	NO	321.227	310	-0.132522	0.0792782	4.66159e-07	0.285624	0.000139792
chr17_54982594_54982626	TG	STXBP4	intronic	Artery_Aorta	ENSG00000141198	TOM1L1	Protein coding	NO	43.686	346	0.08699	0.0712735	4.66161e-07	0.279621	0.000107712
chr12_3752310_3752401	CA	CRACR2A	intronic	Skin_Sun_Exposed_Lower_leg	ENSG00000130038	CRACR2A	Protein coding	YES	0.7415	557	-0.014274	0.0447718	4.66161e-07	0.296147	6.45481e-05
chr20_45512561_45512583	CA	SPINT3	UTR3	Heart_Atrial_Appendage	ENSG00000101457	DNTTIP1	Protein coding	NO	279.382	364	-0.136124	0.067848	4.66163e-07	0.270925	0.000121491
chr3_134664670_134664690	TG	KY;EPHB1	intergenic	Skin_Not_Sun_Exposed_Suprapubic	ENSG00000182923	CEP63	Protein coding	NO	107.226	508	0.130855	0.0490033	4.66212e-07	0.297056	7.39866e-05
chr6_30000957_30000981	AAGG	ZNRD1ASP	downstream	Brain_Caudate_basal_ganglia	ENSG00000230795	HLA-K	unprocessed_pseudogene	NO	74.51	184	0.070492	0.130582	4.6631e-07	0.244653	0.000250927
chr19_45867414_45867458	AGAT	FOXA3	intronic	Thyroid	ENSG00000125755	SYMPK	Protein coding	NO	4.242	534	0.08518	0.0466622	4.6631e-07	0.303658	5.80147e-05
chr19_49659984_49660028	AC	IRF3	intronic	Colon_Sigmoid	ENSG00000126456	IRF3	Protein coding	YES	0.997	310	0.015757	0.0792759	4.66341e-07	0.285735	0.000139792
chr11_73100334_73100378	TTG	FCHSD2	intronic	Nerve_Tibial	ENSG00000214530	STARD10	Protein coding	NO	306.309	488	-0.125058	0.050968	4.66408e-07	0.301007	6.12925e-05
chr1_220809491_220809525	AATTT	MTARC1	intronic	Esophagus_Gastroesophageal_Junction	ENSG00000238078	LINC01352	lncRNA	NO	19.747	322	-0.199149	0.0764144	4.66423e-07	0.281959	0.00012922
chr1_37504800_37504826	AC	MEAF6	intronic	Heart_Left_Ventricle	ENSG00000163875	MEAF6	Protein coding	YES	8.707	350	0.138152	0.0704794	4.66462e-07	0.251226	0.000144549
chr5_168524288_168524358	AC	RARS1;FBLL1	intergenic	Vagina	ENSG00000188573	FBLL1	Protein coding	NO	4.982	121	-0.078191	0.192898	4.66557e-07	0.255956	0.000947986
chr7_98353961_98354006	AATAA	BAIAP2L1	intronic	Brain_Amygdala	ENSG00000272950	.	lncRNA	NO	31.1305	119	-0.593263	0.195861	4.66584e-07	0.237692	0.00073585
chr11_78370725_78370745	TG	GAB2	intronic	Esophagus_Gastroesophageal_Junction	ENSG00000033327	GAB2	Protein coding	YES	28.855	322	-0.06855	0.0764115	4.66665e-07	0.282105	0.000129228
chr11_77589744_77589795	CGCCTCCC	AQP11	UTR5	Lung	ENSG00000178301	AQP11	Protein coding	YES	0.1835	466	0.21	0.0533193	4.66671e-07	0.305204	0.000101641
chr22_19062779_19062807	CT	DGCR2	intronic	Skin_Sun_Exposed_Lower_leg	ENSG00000272682	.	lncRNA	NO	65.656	557	-0.008909	0.044768	4.66698e-07	0.296488	6.46083e-05
chr5_140648007_140648060	GT	IK	intronic	Pituitary	ENSG00000146007	ZMAT2	Protein coding	NO	50.6465	229	-0.04459	0.106067	4.66703e-07	0.310412	0.000191613
chr16_87692206_87692230	GTCTCCCTCCCC	JPH3	intronic	Lung	ENSG00000226180	.	lncRNA	NO	3.929	466	0.267655	0.0533177	4.66863e-07	0.30533	0.000101641
chr10_73102241_73102289	AC	P4HA1;NUDT13	intergenic	Liver	ENSG00000166321	NUDT13	Protein coding	NO	8.11	195	0.080451	0.123592	4.66874e-07	0.224318	0.000328911
chr14_24354175_24354272	CCTC	RIPK3;NFATC4	intergenic	Esophagus_Muscularis	ENSG00000157379	DHRS1	Protein coding	NO	54.4435	417	-0.054998	0.0594286	4.66973e-07	0.28026	8.3114e-05
chr12_51246604_51246638	TG	DAZAP2	UTR3	Cells_Cultured_fibroblasts	ENSG00000184271	POU6F1	Protein coding	NO	28.559	427	-0.082424	0.0580696	4.67026e-07	0.258379	6.71987e-05
chr6_107521909_107521959	AC	SOBP	intronic	Testis	ENSG00000234206	.	lncRNA	NO	10.213	296	0.063931	0.0828857	4.67155e-07	0.394196	0.000116042
chr5_110610187_110610271	GAAG	TMEM232	intronic	Adipose_Subcutaneous	ENSG00000186952	TMEM232	Protein coding	YES	15.368	529	0.016871	0.0470883	4.67177e-07	0.289691	7.40707e-05
chr1_54510616_54510666	AAACC	SSBP3;ACOT11	intergenic	Esophagus_Mucosa	ENSG00000235741	LINC02784	lncRNA	NO	6.618	449	0.010343	0.0552871	4.67252e-07	0.282693	8.12337e-05
chr2_89663750_89663791	GT	LOC101927050;LSP1P4	intergenic	Whole_Blood	ENSG00000253998	IGKV2-29	IG_V_pseudogene	NO	428.858	616	-0.146637	0.0405476	4.67266e-07	0.245117	6.59803e-05
chr12_11202309_11202377	GGAA	TAS2R42;PRB3	intergenic	Brain_Cerebellum	ENSG00000256019	TAS2R63P	unprocessed_pseudogene	NO	153.087	202	-0.23161	0.119518	4.67305e-07	0.253685	0.000146216
chr20_50120268_50120296	AAAC	PEDS1	UTR3	Brain_Caudate_basal_ganglia	ENSG00000231742	LINC01273	lncRNA	NO	51.527	184	0.343397	0.130562	4.67313e-07	0.24518	0.000251209
chr19_52809822_52809845	CGG	ZNF28	intronic	Pancreas	ENSG00000189190	ZNF600	Protein coding	NO	23.0265	275	0.171656	0.0889775	4.67357e-07	0.26578	0.000169179
chr15_43370975_43371006	CCCCGG	ZSCAN29	UTR5	Heart_Atrial_Appendage	ENSG00000168803	ADAL	Protein coding	NO	25.0835	364	0.065616	0.0678334	4.67527e-07	0.271718	0.000121785
chr3_38208959_38209003	CG	OXSR1	intronic	Nerve_Tibial	ENSG00000060971	ACAA1	Protein coding	NO	71.739	488	0.075348	0.0509589	4.67539e-07	0.301737	6.14286e-05
chr17_43223459_43223479	AC	CCDC200	intronic	Skin_Sun_Exposed_Lower_leg	ENSG00000267440	LINC02594	lncRNA	NO	455.872	557	0.028024	0.0447617	4.67582e-07	0.297049	6.47166e-05
chr11_93721665_93721701	GT	SCARNA9	ncRNA_exonic	Heart_Atrial_Appendage	ENSG00000182919	C11orf54	Protein coding	NO	19.908	364	-0.115609	0.0678315	4.67709e-07	0.271824	0.000121785
chr3_49984586_49984680	CATCG	RBM6	intronic	Spleen	ENSG00000182179	UBA7	Protein coding	NO	170.68	205	0.075823	0.117849	4.67713e-07	0.297938	0.000237077
chr5_21430941_21430981	TG	LINC02241;GUSBP1	intergenic	Nerve_Tibial	ENSG00000272130	.	lncRNA	NO	138.794	488	0.059648	0.0509572	4.67742e-07	0.301868	6.14428e-05
chr2_201134640_201134685	TAAAA	CFLAR	intronic	Skin_Sun_Exposed_Lower_leg	ENSG00000240344	PPIL3	Protein coding	NO	245.359	545	-0.121541	0.0457275	4.67773e-07	0.29717	6.47289e-05
chr6_33587025_33587055	AC	LINC00336	ncRNA_exonic	Spleen	ENSG00000096433	ITPR3	Protein coding	NO	33.325	205	-0.047221	0.117847	4.6782e-07	0.298006	0.000237077
chr10_100267910_100267945	CTAAC	CWF19L1	upstream	Kidney_Cortex	ENSG00000095485	CWF19L1	Protein coding	YES	0.2475	70	0.439885	0.31345	4.67919e-07	0.244858	0.00429662
chr4_42479996_42480031	TG	ATP8A1	intronic	Heart_Atrial_Appendage	ENSG00000124406	ATP8A1	Protein coding	YES	5.4995	364	-0.068736	0.0678292	4.67924e-07	0.271949	0.000121786
chr17_46041878_46041910	TG	KANSL1	intronic	Brain_Amygdala	ENSG00000262500	MAPK8IP1P1	processed_pseudogene	NO	201.712	120	-0.199202	0.194328	4.68003e-07	0.238415	0.00073585
chr11_49641894_49641982	AAAAT	LOC440040	ncRNA_intronic	Esophagus_Muscularis	ENSG00000086205	FOLH1	Protein coding	NO	433.3	413	0.04334	0.05998	4.68024e-07	0.280891	8.32764e-05
chr6_31746080_31746114	TG	MSH5-SAPCD1	ncRNA_intronic	Artery_Tibial	ENSG00000204351	SKIC2	Protein coding	NO	213.019	532	0.043948	0.0468212	4.68078e-07	0.273637	6.49814e-05
chr2_73385903_73385951	GGA	ALMS1	exonic	Brain_Putamen_basal_ganglia	ENSG00000163016	ALMS1P1	transcribed_unprocessed_pseudogene	NO	285.103	163	-0.251819	0.146314	4.68128e-07	0.237049	0.000313558
chr12_12993486_12993518	CT	GPRC5D-AS1	ncRNA_intronic	Adipose_Subcutaneous	ENSG00000183935	HTR7P1	transcribed_processed_pseudogene	NO	6.918	530	-0.057147	0.046994	4.68134e-07	0.290284	7.42034e-05
chr17_73234773_73234791	TG	C17orf80	intronic	Artery_Aorta	ENSG00000141219	C17orf80	Protein coding	YES	1.556	346	0.022178	0.071251	4.68178e-07	0.280831	0.000108137
chr16_55636768_55636806	AC	LPCAT2;SLC6A2	intergenic	Skin_Not_Sun_Exposed_Suprapubic	ENSG00000278928	.	TEC	NO	67.332	508	-0.094712	0.0489879	4.68192e-07	0.298318	7.4271e-05
chr7_64890189_64890222	GT	ZNF273	intronic	Skin_Not_Sun_Exposed_Suprapubic	ENSG00000189316	.	lncRNA	NO	0.1055	508	-0.025014	0.0489875	4.68237e-07	0.298347	7.4271e-05
chr13_23771530_23771568	AC	MIPEP	intronic	Esophagus_Mucosa	ENSG00000027001	MIPEP	Protein coding	YES	10.976	449	0.061089	0.0552776	4.68342e-07	0.283352	8.13791e-05
chr7_66598828_66598861	CTG	GS1-124K5.11;KCTD7	intergenic	Liver	ENSG00000237310	LINC03011	lncRNA	NO	105.058	195	-0.073833	0.123564	4.68355e-07	0.225029	0.000329472
chr5_119334624_119334660	GT	TNFAIP8	intronic	Nerve_Tibial	ENSG00000145779	TNFAIP8	Protein coding	YES	1.467	488	-0.090723	0.0509522	4.68362e-07	0.302269	6.15117e-05
chr5_172171717_172171761	AATAG	STK10	intronic	Esophagus_Mucosa	ENSG00000072786	STK10	Protein coding	YES	15.014	449	0.046464	0.0552763	4.68494e-07	0.283444	8.13794e-05
chr14_64717112_64717148	GT	PLEKHG3	intronic	Skin_Sun_Exposed_Lower_leg	ENSG00000126804	ZBTB1	Protein coding	NO	212.36	557	-0.083622	0.0447541	4.68658e-07	0.297733	6.48372e-05
chr16_22023997_22024015	TA	MOSMO	intronic	Thyroid	ENSG00000260306	.	lncRNA	NO	228.247	144	-0.070522	0.164239	4.6873e-07	0.305234	5.82841e-05
chr11_79439663_79439691	CA	TENM4	intronic	Spleen	ENSG00000149256	TENM4	Protein coding	YES	0.477	205	-0.203116	0.117829	4.68807e-07	0.298634	0.000237388
chr15_82382507_82382555	GT	UBE2Q2P2	ncRNA_intronic	Skin_Not_Sun_Exposed_Suprapubic	ENSG00000103723	AP3B2	Protein coding	NO	283.333	508	0.072262	0.048983	4.68826e-07	0.298722	7.4346e-05
chr9_74032_74088	GT	PGM5P3-AS1	ncRNA_intronic	Cells_Cultured_fibroblasts	ENSG00000170122	FOXD4	Protein coding	NO	44.357	427	-0.023045	0.0580529	4.68849e-07	0.259388	6.74436e-05
chr12_111894766_111894792	TG	MAPKAPK5	UTR3	Adipose_Visceral_Omentum	ENSG00000089022	MAPKAPK5	Protein coding	YES	5.546	459	-0.077952	0.0540955	4.68882e-07	0.291017	9.90529e-05
chr12_50170566_50170606	AC	CERS5;LIMA1	intergenic	Skin_Not_Sun_Exposed_Suprapubic	ENSG00000139624	CERS5	Protein coding	NO	3.053	508	0.058357	0.0489813	4.69036e-07	0.298856	7.43607e-05
chr7_66683727_66683755	TTAT	RABGEF1	intronic	Uterus	ENSG00000226824	.	lncRNA	NO	13.301	109	-0.413411	0.212071	4.6916e-07	0.251115	0.00095481
chr17_59129358_59129396	AC	SKA2	intronic	Cells_Cultured_fibroblasts	ENSG00000182628	SKA2	Protein coding	YES	22.424	427	0.049492	0.0580501	4.69163e-07	0.259562	6.74712e-05
chr4_86837290_86837346	AAGG	SLC10A6	intronic	Colon_Sigmoid	ENSG00000251411	ARPC1AP4	processed_pseudogene	NO	77.499	310	-0.037937	0.0792395	4.6929e-07	0.287542	0.000140607
chr19_17323311_17323343	TG	ANO8	UTR3	Minor_Salivary_Gland	ENSG00000130312	MRPL34	Protein coding	NO	17.455	142	0.090471	0.166372	4.693e-07	0.254869	0.000584562
chr18_12331808_12331860	AT	AFG3L2	intronic	Skin_Sun_Exposed_Lower_leg	ENSG00000141391	PRELID3A	Protein coding	NO	76.062	553	0.079523	0.0450669	4.69347e-07	0.298171	6.49185e-05
chr1_88848611_88848651	GT	PKN2;GTF2B	intergenic	Brain_Caudate_basal_ganglia	ENSG00000137944	KYAT3	Protein coding	NO	139.724	184	-0.104221	0.130521	4.69384e-07	0.246266	0.000252063
chr3_148092598_148092621	TG	LINC02032;LINC02046	intergenic	Testis	ENSG00000241792	.	lncRNA	NO	0.5655	289	0.17883	0.0847923	4.69441e-07	0.396124	0.000116576
chr3_48055175_48055241	GTCTCC	MAP4	intronic	Esophagus_Muscularis	ENSG00000229759	MRPS18AP1	processed_pseudogene	NO	201.73	417	0.287552	0.059405	4.69501e-07	0.281778	8.34896e-05
chr16_21721232_21721278	AC	OTOA	intronic	Adipose_Visceral_Omentum	ENSG00000260306	.	lncRNA	NO	74.504	459	-0.150844	0.05409	4.69518e-07	0.291412	9.91536e-05
chr3_158868026_158868070	AC	MFSD1;IQCJ-SCHIP1	intergenic	Nerve_Tibial	ENSG00000279311	.	TEC	NO	1.85	488	-0.101193	0.0509427	4.69544e-07	0.303031	6.16544e-05
chr13_113506558_113506580	GT	TMCO3	intronic	Heart_Left_Ventricle	ENSG00000276248	.	lncRNA	NO	20.691	350	0.144062	0.070445	4.69584e-07	0.252908	0.000145433
chr14_73838777_73838841	CA	LINC02274;PTGR2	intergenic	Esophagus_Muscularis	ENSG00000259065	MIDEAS-AS1	lncRNA	NO	49.844	417	-0.045392	0.0594033	4.69678e-07	0.281884	8.34965e-05
chr17_18297421_18297454	CCCTGT	TOP3A	intronic	Skin_Sun_Exposed_Lower_leg	ENSG00000177302	TOP3A	Protein coding	YES	4.9235	557	-0.078395	0.044746	4.69801e-07	0.298459	6.49541e-05
chr10_99700393_99700445	GT	COX15;ENTPD7	intronic	Stomach	ENSG00000198018	ENTPD7	Protein coding	NO	1.753	286	0.040795	0.0856452	4.69802e-07	0.286089	0.000227416
chr14_64335973_64336023	TG	ESR2	intronic	Skin_Sun_Exposed_Lower_leg	ENSG00000140009	ESR2	Protein coding	YES	2.098	557	0.08605	0.0447459	4.69809e-07	0.298464	6.49541e-05
chr5_7396562_7396676	CGGCCCG	ADCY2	intronic	Artery_Aorta	ENSG00000078295	ADCY2	Protein coding	YES	0.481	340	0.106512	0.072451	4.69913e-07	0.281872	0.000108496
chr17_77350610_77350638	GT	SEPTIN9	intronic	Esophagus_Muscularis	ENSG00000266998	.	lncRNA	NO	26.612	417	0.067447	0.0594004	4.69994e-07	0.282074	8.35278e-05
chr19_11580913_11580941	AG	ACP5;ZNF627	intergenic	Adipose_Visceral_Omentum	ENSG00000102575	ACP5	Protein coding	NO	0.934	459	-0.151434	0.0540852	4.70089e-07	0.291767	9.92405e-05
chr17_43038123_43038169	AC	RND2;BRCA1	intergenic	Brain_Cerebellum	ENSG00000175906	ARL4D	Protein coding	NO	360.847	202	-0.213092	0.119464	4.70289e-07	0.255305	0.000147065
chr1_184786897_184786935	TC	EDEM3;NIBAN1	intergenic	Esophagus_Gastroesophageal_Junction	ENSG00000116406	EDEM3	Protein coding	NO	32.009	322	0.057021	0.0763674	4.70366e-07	0.284343	0.000130194
chr11_297577_297600	GT	IFITM5	downstream	Minor_Salivary_Gland	ENSG00000142102	PGGHG	Protein coding	NO	3.9095	142	0.115176	0.166342	4.70525e-07	0.255535	0.000584748
chr5_56928955_56929027	CT	MIER3	intronic	Brain_Cortex	ENSG00000155542	SETD9	Protein coding	NO	18.079	199	0.154864	0.121168	4.70544e-07	0.248858	0.000209301
chr4_25279945_25279973	CAAA	PI4K2B	downstream	Adipose_Subcutaneous	ENSG00000053900	ANAPC4	Protein coding	NO	97.304	530	-0.105178	0.046976	4.70563e-07	0.29179	7.45693e-05
chr14_73702078_73702104	GT	DNAL1	UTR3	Esophagus_Muscularis	ENSG00000119661	DNAL1	Protein coding	YES	43.229	417	-0.09628	0.0593949	4.70581e-07	0.282426	8.36074e-05
chr11_118251078_118251118	GT	MPZL3	intronic	Artery_Tibial	ENSG00000160593	JAML	Protein coding	NO	26.006	532	-0.047158	0.0468026	4.70592e-07	0.275106	6.52896e-05
chr6_158562446_158562474	TG	TMEM181	intronic	Artery_Tibial	ENSG00000146425	DYNLT1	Protein coding	NO	80.328	532	0.049728	0.0468023	4.70633e-07	0.27513	6.52896e-05
chr2_231316160_231316192	TG	ARMC9	intronic	Artery_Tibial	ENSG00000135931	ARMC9	Protein coding	YES	22.356	532	-0.096409	0.0468023	4.70633e-07	0.27513	6.52896e-05
chr20_50113766_50113810	ATTC	PEDS1-UBE2V1;UBE2V1	intronic	Cells_Cultured_fibroblasts	ENSG00000231742	LINC01273	lncRNA	NO	58.021	427	0.179611	0.0580364	4.70666e-07	0.260393	6.76697e-05
chr11_47579984_47580030	AC	NDUFS3	intronic	Esophagus_Mucosa	ENSG00000134575	ACP2	Protein coding	NO	331.101	449	0.03802	0.0552572	4.7069e-07	0.284773	8.17374e-05
chr6_8434033_8434049	AT	SLC35B3	intronic	Brain_Cerebellum	ENSG00000124786	SLC35B3	Protein coding	YES	1.23	195	-0.171653	0.123518	4.70811e-07	0.255589	0.000147144
chr10_73212845_73212859	TC	FAM149B1	intronic	Thyroid	ENSG00000138286	FAM149B1	Protein coding	YES	2.585	534	0.059074	0.0466288	4.70839e-07	0.306607	5.85352e-05
chr7_100520759_100520796	AG	NYAP1;AGFG2	intergenic	Muscle_Skeletal	ENSG00000121716	PILRB	Protein coding	NO	162.661	628	0.060328	0.0397627	4.7086e-07	0.251488	6.42043e-05
chr7_39575537_39575577	GA	YAE1	intronic	Skin_Not_Sun_Exposed_Suprapubic	ENSG00000188185	LINC00265	lncRNA	NO	157.873	508	0.030127	0.0489671	4.70883e-07	0.300033	7.4635e-05
chr7_73768119_73768159	GT	CLDN3	downstream	Whole_Blood	ENSG00000165171	METTL27	Protein coding	NO	74.377	616	-0.105834	0.040524	4.70939e-07	0.247043	6.6448e-05
chr14_106190004_106190037	TG	ADAM6;LINC00226	intergenic	Whole_Blood	ENSG00000253709	IGHV1-14	IG_V_pseudogene	NO	43.8895	616	0.101704	0.0405239	4.70959e-07	0.247054	6.6448e-05
chr15_44725199_44725263	TATC	B2M;LOC100419583	intergenic	Whole_Blood	ENSG00000185880	TRIM69	Protein coding	NO	3.757	615	0.033933	0.0405877	4.71114e-07	0.247135	6.6452e-05
chr7_108558381_108558413	TA	PNPLA8;THAP5	intergenic	Nerve_Tibial	ENSG00000177683	THAP5	Protein coding	NO	10.859	149	0.03958	0.159049	4.71161e-07	0.304075	6.18416e-05
chr12_121773767_121773777	AC	TMEM120B	intronic	Thyroid	ENSG00000212694	LINC01089	lncRNA	NO	27.235	534	-0.028957	0.0466264	4.71165e-07	0.306819	5.85539e-05
chr17_5115555_5115575	AC	ZNF232	intronic	Testis	ENSG00000263272	.	lncRNA	NO	317.311	296	-0.044173	0.0828333	4.71232e-07	0.397636	0.000116986
chr6_30000957_30000981	AAGG	ZNRD1ASP	downstream	Cells_Cultured_fibroblasts	ENSG00000243753	HLA-L	transcribed_unprocessed_pseudogene	NO	258.656	427	0.044858	0.058031	4.71258e-07	0.260721	6.77373e-05
chr5_72244870_72244892	CT	MRPS27	intronic	Brain_Cerebellar_Hemisphere	ENSG00000113048	MRPS27	Protein coding	YES	6.751	166	0.263456	0.143765	4.71277e-07	0.252341	0.000207688
chr7_76426874_76426908	CA	ZP3	intronic	Whole_Blood	ENSG00000205485	.	.	NO	.	615	0.04016	0.0405861	4.71358e-07	0.247263	6.64686e-05
chr3_49200475_49200528	AAAG	IHO1	intronic	Colon_Sigmoid	ENSG00000225399	.	lncRNA	NO	59.5835	310	-0.030895	0.0792132	4.71433e-07	0.288855	0.00014118
chr5_80654880_80654913	GCAGCGGCC	MSH3	exonic	Spleen	ENSG00000228716	DHFR	Protein coding	NO	0.0865	204	0.150637	0.118329	4.7151e-07	0.300356	0.000238567
chr5_109469083_109469111	AAAG	PJA2;MAN2A1	intergenic	Nerve_Tibial	ENSG00000249476	.	lncRNA	NO	142.728	488	-0.095868	0.0509268	4.71533e-07	0.304315	6.18679e-05
chr1_40478122_40478148	CA	ZFP69	intronic	Brain_Putamen_basal_ganglia	ENSG00000187815	ZFP69	Protein coding	YES	0.505	163	-0.120286	0.146238	4.71571e-07	0.238793	0.000315446
chr5_102965162_102965198	AC	PAM	intronic	Stomach	ENSG00000175749	EIF3KP1	processed_pseudogene	NO	67.196	277	0.214036	0.0883007	4.71616e-07	0.287193	0.000227931
chr19_49659984_49660028	AC	IRF3	intronic	Muscle_Skeletal	ENSG00000126461	SCAF1	Protein coding	NO	15.083	655	0.009473	0.0381446	4.71618e-07	0.251893	6.42912e-05
chr2_68253596_68253637	GT	PPP3R1;CNRIP1	intergenic	Adipose_Visceral_Omentum	ENSG00000221823	PPP3R1	Protein coding	NO	1.0845	459	-0.07495	0.054072	4.71647e-07	0.292734	9.95354e-05
chr8_142767887_142767935	GAAT	LYNX1-SLURP2;SLURP2	intronic	Breast_Mammary_Tissue	ENSG00000180155	LYNX1	Protein coding	NO	8.685	377	0.183551	0.0655154	4.71659e-07	0.304995	0.000140035
chr1_16470380_16470418	GT	CROCCP3	ncRNA_intronic	Skin_Sun_Exposed_Lower_leg	ENSG00000235241	.	processed_pseudogene	NO	418.696	557	-0.097271	0.0447329	4.71659e-07	0.299639	6.51957e-05
chr20_45742354_45742398	TG	SPINT4;WFDC3	intergenic	Brain_Cerebellar_Hemisphere	ENSG00000124104	SNX21	Protein coding	NO	91.423	166	-0.083324	0.143752	4.7188e-07	0.252664	0.000207783
chr5_33298003_33298112	GCGCACCCTGCTG	LINC02160;TARS1	intergenic	Adipose_Visceral_Omentum	ENSG00000249572	TARS1-DT	lncRNA	NO	142.548	459	0.16677	0.0540699	4.71892e-07	0.292886	9.95533e-05
chr19_11596869_11596917	GGAA	ZNF627	upstream	Muscle_Skeletal	ENSG00000102575	ACP5	Protein coding	NO	16.9	655	0.104768	0.0381429	4.71899e-07	0.252043	6.43131e-05
chr21_32771843_32771990	GA	C21orf62-AS1;PAXBP1	upstream	Lung	ENSG00000159086	PAXBP1	Protein coding	NO	0.1245	466	0.008125	0.0532748	4.71969e-07	0.308669	0.000102684
chr11_78095234_78095267	AC	NDUFC2-KCTD14;ALG8	intergenic	Brain_Nucleus_accumbens_basal_ganglia	ENSG00000159063	ALG8	Protein coding	NO	9.2985	192	0.097745	0.125323	4.71985e-07	0.249064	0.000250316
chr7_65746099_65746149	AC	LOC441242	ncRNA_intronic	Liver	ENSG00000228409	CCT6P1	transcribed_unprocessed_pseudogene	NO	5.018	195	0.073909	0.123495	4.72028e-07	0.226794	0.000331103
chr1_151867542_151867608	TTC	THEM5;THEM4	intergenic	Liver	ENSG00000197747	S100A10	Protein coding	NO	125.003	195	-0.020456	0.123495	4.72052e-07	0.226805	0.000331103
chr9_97404924_97404960	AC	LOC286359;TDRD7	intergenic	Artery_Tibial	ENSG00000197816	CCDC180	Protein coding	NO	33.07	532	0.075342	0.0467905	4.72231e-07	0.276064	6.54956e-05
chr6_27747832_27747860	TC	LINC01012;LOC100131289	intergenic	Testis	ENSG00000217539	IQCB2P	processed_pseudogene	NO	262.877	296	0.046568	0.0828201	4.72261e-07	0.398504	0.000117207
chr8_11038497_11038549	TG	XKR6	intronic	Lung	ENSG00000255310	.	lncRNA	NO	71.203	466	0.081681	0.0532717	4.72341e-07	0.308913	0.000102731
chr16_68319711_68319741	GT	PRMT7	intronic	Cells_Cultured_fibroblasts	ENSG00000132600	PRMT7	Protein coding	YES	3.747	427	-0.034946	0.0580207	4.72394e-07	0.261349	6.7883e-05
chr3_99856098_99856138	CTGCT	CMSS1;FILIP1L	intronic	Spleen	ENSG00000273374	.	lncRNA	NO	50.06	205	0.134785	0.117765	4.72426e-07	0.30094	0.000238841
chr12_113861474_113861514	TG	RBM19	intronic	Stomach	ENSG00000122965	RBM19	Protein coding	YES	2.59	286	-0.061791	0.08561	4.72467e-07	0.287712	0.000228162
chr10_1025010_1025052	CA	IDI2-AS1	ncRNA_intronic	Nerve_Tibial	ENSG00000047056	WDR37	Protein coding	NO	24.507	488	-0.019334	0.050919	4.72512e-07	0.304947	6.19811e-05
chr21_44064303_44064339	TG	TRAPPC10	intronic	Brain_Cerebellar_Hemisphere	ENSG00000241945	PWP2	Protein coding	NO	43.052	166	-0.137781	0.143736	4.72604e-07	0.253051	0.00020793
chr15_77279096_77279136	GT	PEAK1	intronic	Thyroid	ENSG00000140391	TSPAN3	Protein coding	NO	195.132	534	-0.081636	0.0466157	4.72624e-07	0.30777	5.87122e-05
chr1_151123855_151123885	AAAAT	GABPB2	UTR3	Esophagus_Mucosa	ENSG00000143443	C1orf56	Protein coding	NO	75.207	449	-0.093936	0.0552391	4.72783e-07	0.286039	8.20773e-05
chr15_40350842_40350882	CA	PHGR1	upstream	Heart_Left_Ventricle	ENSG00000128928	IVD	Protein coding	NO	54.623	350	-0.065915	0.0704098	4.72794e-07	0.254636	0.000146343
chr2_37103003_37103025	TG	EIF2AK2	UTR3	Thyroid	ENSG00000152133	GPATCH11	Protein coding	NO	14.65	534	0.104401	0.0466141	4.72843e-07	0.307912	5.87282e-05
chr1_52140814_52140838	AG	BTF3L4;ZFYVE9	intergenic	Nerve_Tibial	ENSG00000154222	CC2D1B	Protein coding	NO	214.039	488	0.10107	0.0509152	4.72984e-07	0.305252	6.20304e-05
chr15_77497655_77497710	AG	HMG20A;LOC101929457	intergenic	Brain_Spinal_cord_cervical_c-1	ENSG00000173517	PEAK1	Protein coding	NO	77.5385	120	-0.139346	0.194183	4.73142e-07	0.247239	0.000567062
chr15_89894969_89894987	AT	ARPIN-AP3S2	intronic	Lung	ENSG00000157823	AP3S2	Protein coding	NO	0.34	460	0.068355	0.0539438	4.73215e-07	0.309484	0.000102853
chr6_31741336_31741382	AC	MSH5-SAPCD1	ncRNA_intronic	Heart_Atrial_Appendage	ENSG00000244731	C4A	Protein coding	NO	240.698	364	0.059645	0.0677729	4.73256e-07	0.275048	0.000123009
chr2_202943587_202943629	AC	CARF	intronic	Thyroid	ENSG00000138380	CARF	Protein coding	YES	31.316	534	0.021782	0.0466108	4.73291e-07	0.308204	5.87726e-05
chr11_74468691_74468727	CTTC	KCNE3;LIPT2	intergenic	Muscle_Skeletal	ENSG00000175538	KCNE3	Protein coding	NO	0.98	655	-0.066203	0.038134	4.7337e-07	0.252829	6.44807e-05
chr2_54065083_54065123	TAAA	ACYP2	intronic	Brain_Cortex	ENSG00000233266	HMGB1P31	processed_pseudogene	NO	13.769	199	-0.205153	0.121115	4.73432e-07	0.250386	0.000210232
chr14_22996983_22997011	CA	C14orf93	intronic	Brain_Caudate_basal_ganglia	ENSG00000279656	.	TEC	NO	27.22	184	0.068713	0.130439	4.73587e-07	0.248471	0.000254061
chr3_45612070_45612100	CT	LIMD1	intronic	Testis	ENSG00000011376	LARS2	Protein coding	NO	70.491	296	-0.087641	0.0828012	4.73745e-07	0.399757	0.000117541
chr7_45788357_45788395	GT	SEPTIN7P2;LOC730234	intergenic	Brain_Amygdala	ENSG00000272556	GTF2IP13	transcribed_unprocessed_pseudogene	NO	14.781	120	-0.062966	0.194163	4.73868e-07	0.241403	0.000741238
chr4_143166315_143166363	GT	INPP4B;LOC105377623	intergenic	Brain_Nucleus_accumbens_basal_ganglia	ENSG00000250326	USP38-DT	lncRNA	NO	18.35	192	-0.126536	0.125288	4.73873e-07	0.250061	0.000250835
chr4_38615991_38616013	GT	KLF3-AS1	ncRNA_intronic	Brain_Nucleus_accumbens_basal_ganglia	ENSG00000231160	KLF3-AS1	lncRNA	YES	20.046	192	-0.254129	0.125287	4.73915e-07	0.250083	0.000250835
chr9_133460459_133460490	GGGCGG	CACFD1	intronic	Artery_Aorta	ENSG00000160323	ADAMTS13	Protein coding	NO	4.8265	344	0.031287	0.0715884	4.73976e-07	0.284309	0.000109392
chr11_68998216_68998249	TG	MRGPRD;MRGPRF	intergenic	Breast_Mammary_Tissue	ENSG00000132740	IGHMBP2	Protein coding	NO	60.4925	377	-0.044367	0.0654917	4.73987e-07	0.306501	0.000140661
chr10_26393921_26393951	AC	GAD2;APBB1IP	intergenic	Pituitary	ENSG00000077420	APBB1IP	Protein coding	NO	44.405	230	-0.166039	0.105508	4.74021e-07	0.31528	0.000194497
chr8_100665648_100665672	TG	SNX31;PABPC1	intergenic	Brain_Frontal_Cortex_BA9	ENSG00000174226	SNX31	Protein coding	NO	2.245	165	0.069577	0.144523	4.74024e-07	0.248066	0.000318441
chr19_17349122_17349154	TTTC	GTPBP3;PLVAP	intergenic	Adrenal_Gland	ENSG00000130312	MRPL34	Protein coding	NO	43.266	203	-0.02112	0.118837	4.74096e-07	0.241639	0.000263223
chr3_3183951_3184003	GT	CRBN;LOC100130207	intergenic	Thyroid	ENSG00000072756	TRNT1	Protein coding	NO	38.419	534	0.046946	0.0466041	4.74213e-07	0.308804	5.8876e-05
chr10_61451986_61452006	AT	TMEM26	intronic	Spleen	ENSG00000196932	TMEM26	Protein coding	YES	1.171	205	0.199043	0.117732	4.74248e-07	0.302101	0.000239573
chr1_100191749_100191808	AC	DBT	UTR3	Heart_Atrial_Appendage	ENSG00000137996	RTCA	Protein coding	NO	74.4375	364	0.044749	0.0677622	4.74274e-07	0.27564	0.000123218
chr2_74956934_74956978	TG	LINC01291;POLE4	intergenic	Brain_Amygdala	ENSG00000204792	LINC01291	lncRNA	NO	25.528	120	0.13843	0.19415	4.7434e-07	0.241644	0.000741238
chr7_64890189_64890222	GT	ZNF273	intronic	Small_Intestine_Terminal_Ileum	ENSG00000213640	EEF1DP4	processed_pseudogene	NO	27.2065	172	-0.074872	0.138984	4.74348e-07	0.265198	0.000442734
chr12_3752310_3752401	CA	CRACR2A	intronic	Nerve_Tibial	ENSG00000130038	CRACR2A	Protein coding	YES	0.7415	488	-0.030756	0.050904	4.74395e-07	0.306162	6.22028e-05
chr20_45602734_45602778	GT	WFDC8;WFDC9	intergenic	Esophagus_Gastroesophageal_Junction	ENSG00000182931	WFDC10B	Protein coding	NO	102.263	322	0.100579	0.0763197	4.74406e-07	0.286785	0.000131252
chr1_204939038_204939086	TG	NFASC	intronic	Esophagus_Muscularis	ENSG00000229657	RPL13AP11	processed_pseudogene	NO	7.546	417	-0.06632	0.0593593	4.74428e-07	0.284735	8.4266e-05
chr17_45922486_45922518	AC	MAPT	intronic	Kidney_Cortex	ENSG00000262539	.	processed_pseudogene	NO	338.104	70	-0.088446	0.313174	4.74544e-07	0.248325	0.00429662
chr3_46364634_46364650	TA	CCR5AS	downstream	Whole_Blood	ENSG00000121807	CCR2	Protein coding	NO	7.153	615	0.076952	0.0405651	4.74648e-07	0.248989	6.68965e-05
chr17_46041878_46041910	TG	KANSL1	intronic	Brain_Hypothalamus	ENSG00000264070	DND1P1	processed_pseudogene	NO	456.023	160	-0.159058	0.148737	4.74668e-07	0.252684	0.000452839
chr1_21803432_21803480	AC	USP48;LDLRAD2	intergenic	Esophagus_Gastroesophageal_Junction	ENSG00000090686	USP48	Protein coding	NO	19.85	322	-0.066127	0.0763159	4.74732e-07	0.286982	0.000131282
chr6_99473777_99473801	AC	USP45	intronic	Artery_Aorta	ENSG00000279170	TSTD3	Protein coding	NO	47.187	346	0.081232	0.0711778	4.74797e-07	0.284802	0.000109539
chr11_44014469_44014529	AG	C11orf96;ACCSL	intergenic	Skin_Not_Sun_Exposed_Suprapubic	ENSG00000110455	ACCS	Protein coding	NO	51.426	508	-0.087691	0.0489367	4.74838e-07	0.302552	7.52057e-05
chr15_77603998_77604013	GT	LOC101929457;LINGO1	intergenic	Artery_Coronary	ENSG00000169783	LINGO1	Protein coding	NO	28.9065	195	0.142226	0.123443	4.74877e-07	0.248362	0.000340222
chr1_118959024_118959054	AG	TBX15	intronic	Nerve_Tibial	ENSG00000231365	WARS2-AS1	lncRNA	NO	181.352	488	0.064311	0.050899	4.75026e-07	0.306569	6.22664e-05
chr10_73212845_73212859	TC	FAM149B1	intronic	Brain_Cerebellar_Hemisphere	ENSG00000122882	ECD	Protein coding	NO	43.797	166	-0.098036	0.143684	4.75035e-07	0.254353	0.000208829
chr1_69567018_69567062	GT	LRRC7	upstream	Nerve_Tibial	ENSG00000033122	LRRC7	Protein coding	YES	0.882	488	-0.034735	0.0508986	4.75073e-07	0.3066	6.22664e-05
chr1_93319249_93319303	TG	CCDC18-AS1	ncRNA_intronic	Brain_Caudate_basal_ganglia	ENSG00000117500	TMED5	Protein coding	NO	138.76	184	0.039459	0.130407	4.75207e-07	0.249321	0.000254669
chr19_51660847_51660920	TGTATA	SIGLEC14;SPACA6P-AS	intergenic	Skin_Not_Sun_Exposed_Suprapubic	ENSG00000254415	SIGLEC14	Protein coding	NO	14.0585	508	0.06938	0.0489335	4.75259e-07	0.302821	7.52537e-05
chr7_102776099_102776115	AC	FAM185A	intronic	Breast_Mammary_Tissue	ENSG00000267368	UPK3BL1	Protein coding	NO	133.316	376	-0.046455	0.0656477	4.75311e-07	0.307357	0.000140989
chr17_45091187_45091237	AC	NMT1	intronic	Cells_Cultured_fibroblasts	ENSG00000136448	NMT1	Protein coding	YES	2.419	427	0.031695	0.0579943	4.75321e-07	0.262968	6.82857e-05
chr10_47558529_47558570	TG	BMS1P2;CTSLP2	intergenic	Vagina	ENSG00000251079	BMS1P2	transcribed_unprocessed_pseudogene	NO	6.6305	121	0.269184	0.192654	4.75321e-07	0.260764	0.000959068
chr7_66366539_66366579	GT	TPST1;LINC00174	intergenic	Esophagus_Mucosa	ENSG00000169902	TPST1	Protein coding	NO	14.055	449	0.025905	0.0552171	4.75336e-07	0.287584	8.24732e-05
chr7_77537203_77537234	GGC	PTPN12	upstream	Artery_Aorta	ENSG00000127947	PTPN12	Protein coding	YES	0.0765	341	0.035907	0.0721841	4.75347e-07	0.285132	0.000109624
chr14_73838777_73838841	CA	LINC02274;PTGR2	intergenic	Small_Intestine_Terminal_Ileum	ENSG00000140043	PTGR2	Protein coding	NO	13.022	172	-0.048787	0.138962	4.75416e-07	0.265795	0.000442992
chr7_76426874_76426908	CA	ZP3	intronic	Minor_Salivary_Gland	ENSG00000230305	.	unprocessed_pseudogene	NO	97.624	142	-0.081044	0.166221	4.7546e-07	0.258215	0.000589531
chr1_77116562_77116596	TG	PIGK	intronic	Skin_Not_Sun_Exposed_Suprapubic	ENSG00000142892	PIGK	Protein coding	YES	52.74	508	-0.040182	0.0489317	4.75496e-07	0.302972	7.52725e-05
chr18_699478_699505	AAT	ENOSF1	intronic	Vagina	ENSG00000265490	.	lncRNA	NO	7.0315	121	-0.42264	0.192649	4.75508e-07	0.260867	0.000959068
chr11_77588441_77588473	TTG	LOC646029;AQP11	intergenic	Nerve_Tibial	ENSG00000178301	AQP11	Protein coding	NO	0.934	488	0.174328	0.0508951	4.75509e-07	0.306881	6.23109e-05
chr2_37249643_37249678	AC	NDUFAF7;PRKD3	downstream	Testis	ENSG00000003509	NDUFAF7	Protein coding	NO	2.2045	296	0.024236	0.0827777	4.75594e-07	0.401316	0.00011793
chr17_63864419_63864453	TTAT	TCAM1P	downstream	Adipose_Subcutaneous	ENSG00000198909	MAP3K3	Protein coding	NO	174.106	529	-0.055944	0.0470259	4.75595e-07	0.29491	7.53283e-05
chr1_153744038_153744082	GT	INTS3	intronic	Esophagus_Mucosa	ENSG00000160678	S100A1	Protein coding	NO	115.596	449	-0.099653	0.055214	4.75702e-07	0.287805	8.25102e-05
chr20_35321252_35321284	TG	UQCC1	intronic	Nerve_Tibial	ENSG00000224497	RPL36P4	processed_pseudogene	NO	223.479	488	-0.09179	0.0508929	4.75789e-07	0.307062	6.23349e-05
chr1_120178958_120178990	AC	SEC22B;NBPF8	intergenic	Esophagus_Muscularis	ENSG00000270392	PFN1P2	transcribed_processed_pseudogene	NO	255.063	417	0.102472	0.0593465	4.75811e-07	0.285565	8.44866e-05
chr10_102612169_102612209	TG	SUFU	intronic	Esophagus_Mucosa	ENSG00000166275	BORCS7	Protein coding	NO	242.07	449	-0.043598	0.0552129	4.75822e-07	0.287878	8.25102e-05
chr10_47558529_47558570	TG	BMS1P2;CTSLP2	intergenic	Cells_Cultured_fibroblasts	ENSG00000189014	SHLD2P3	unprocessed_pseudogene	NO	131.157	427	0.098027	0.0579867	4.7616e-07	0.263432	6.8381e-05
chr8_80140950_80140984	GT	TPD52	intronic	Thyroid	ENSG00000076554	TPD52	Protein coding	YES	17.92	534	-0.035526	0.0465898	4.76174e-07	0.310081	5.90818e-05
chr6_85808954_85808995	AC	SNHG5;HTR1E	intergenic	Kidney_Cortex	ENSG00000203875	SNHG5	lncRNA	NO	130.042	70	-0.142614	0.313105	4.76224e-07	0.249204	0.00429662
chr1_227560364_227560390	TG	CDC42BPA;ZNF678	intergenic	Cells_Cultured_fibroblasts	ENSG00000143740	SNAP47	Protein coding	NO	167.823	427	0.142272	0.0579861	4.76231e-07	0.263472	6.8381e-05
chr8_130276687_130276765	CT	ASAP1	intronic	Thyroid	ENSG00000153317	ASAP1	Protein coding	YES	29.684	534	0.032846	0.0465894	4.76233e-07	0.31012	5.90818e-05
chr2_113923318_113923350	TTTG	ACTR3	intronic	Thyroid	ENSG00000227359	LINC02936	lncRNA	NO	219.256	534	-0.211282	0.0465894	4.76234e-07	0.310121	5.90818e-05
chr20_2647120_2647160	TTTA	TMC2;NOP56	intergenic	Artery_Aorta	ENSG00000149488	TMC2	Protein coding	NO	44.974	343	0.172494	0.0717658	4.76243e-07	0.285669	0.000109746
chr3_177727618_177727660	GT	LINC00578	ncRNA_intronic	Esophagus_Muscularis	ENSG00000231574	LINC02015	lncRNA	NO	89.226	417	-0.136032	0.0593418	4.76324e-07	0.285872	8.45526e-05
chr17_66285079_66285115	TC	APOH;PRKCA	intergenic	Skin_Not_Sun_Exposed_Suprapubic	ENSG00000154229	PRKCA	Protein coding	NO	17.516	508	-0.044287	0.0489253	4.76332e-07	0.303505	7.53862e-05
chr1_146154006_146154059	AC	NOTCH2NLA	UTR3	Heart_Left_Ventricle	ENSG00000271425	NBPF10	Protein coding	NO	9.2285	350	0.052594	0.07037	4.76456e-07	0.256609	0.000147392
chr1_160995747_160995773	CA	F11R	UTR3	Brain_Caudate_basal_ganglia	ENSG00000215845	TSTD1	Protein coding	NO	42.547	184	0.128378	0.130383	4.76457e-07	0.249977	0.000255078
chr6_34354394_34354428	AC	NUDT3;RPS10-NUDT3	intronic	Skin_Sun_Exposed_Lower_leg	ENSG00000124614	RPS10	Protein coding	NO	71.169	557	0.037793	0.0446991	4.76475e-07	0.302699	6.5847e-05
chr3_122496319_122496349	AC	KPNA1	intronic	Adipose_Visceral_Omentum	ENSG00000196981	WDR5B	Protein coding	NO	80.272	459	0.046344	0.0540312	4.76484e-07	0.295736	0.000100454
chr13_52740548_52740577	TG	CNMD	upstream	Thyroid	ENSG00000136108	CKAP2	Protein coding	NO	267.027	534	0.09381	0.046587	4.76562e-07	0.310334	5.91112e-05
chr11_78292003_78292030	GT	GAB2	intronic	Skin_Not_Sun_Exposed_Suprapubic	ENSG00000033327	GAB2	Protein coding	YES	49.8635	508	-0.073348	0.0489232	4.7661e-07	0.303681	7.54113e-05
chr22_41958483_41958507	GA	LINC00634	ncRNA_exonic	Nerve_Tibial	ENSG00000183066	WBP2NL	Protein coding	NO	40.23	488	-0.07603	0.050886	4.7666e-07	0.307624	6.24364e-05
chr16_48298626_48298670	GT	LONP2	intronic	Artery_Tibial	ENSG00000102910	LONP2	Protein coding	YES	35.664	532	0.04475	0.0467578	4.76694e-07	0.278673	6.60833e-05
chr2_99479779_99479803	AAT	REV1	intronic	Esophagus_Mucosa	ENSG00000135945	REV1	Protein coding	YES	10.182	448	-0.120557	0.0553251	4.76786e-07	0.288461	8.26537e-05
chr13_19728439_19728485	AC	PSPC1	intronic	Whole_Blood	ENSG00000196199	MPHOSPH8	Protein coding	NO	58.122	615	0.016519	0.040551	4.76872e-07	0.250156	6.7192e-05
chr2_73317905_73317965	TCCT	EGR4;ALMS1	intergenic	Adipose_Visceral_Omentum	ENSG00000163016	ALMS1P1	transcribed_unprocessed_pseudogene	NO	353.095	459	-0.153481	0.0540271	4.76969e-07	0.296037	0.000100522
chr17_59858092_59858110	AC	VMP1;TUBD1	intergenic	Brain_Cerebellum	ENSG00000267302	RNFT1-DT	lncRNA	NO	106.731	202	0.397474	0.119339	4.77251e-07	0.259085	0.000149071
chr11_90503103_90503214	CATATGTATGTACATG	DISC1FP1	ncRNA_intronic	Esophagus_Muscularis	ENSG00000280385	.	TEC	NO	309.545	292	0.25067	0.0838494	4.77362e-07	0.286496	8.46869e-05
chr4_87084550_87084602	AATA	AFF1	intronic	Artery_Tibial	ENSG00000172493	AFF1	Protein coding	YES	30.367	524	-0.053029	0.0474527	4.77379e-07	0.279074	6.61626e-05
chr7_141913566_141913620	AC	PRSS37;OR9A4	intergenic	Skin_Not_Sun_Exposed_Suprapubic	ENSG00000257093	DENND11	Protein coding	NO	211.427	507	-0.02297	0.0490107	4.77539e-07	0.304274	7.55397e-05
chr19_19272692_19272728	GT	TM6SF2	intronic	Esophagus_Mucosa	ENSG00000250067	YJEFN3	Protein coding	NO	256.151	449	-0.073785	0.0551981	4.77555e-07	0.288927	8.27633e-05
chr19_5910675_5910711	AAC	VMAC	UTR3	Thyroid	ENSG00000171119	NRTN	Protein coding	NO	105.626	534	0.124026	0.0465785	4.77734e-07	0.311097	5.92453e-05
chr7_45673964_45674008	AT	ADCY1	intronic	Artery_Tibial	ENSG00000272556	GTF2IP13	transcribed_unprocessed_pseudogene	NO	99.609	158	-0.059489	0.150429	4.77777e-07	0.279307	6.62021e-05
chr10_73390693_73390719	AT	ANXA7	intronic	Heart_Atrial_Appendage	ENSG00000166321	NUDT13	Protein coding	NO	280.176	88	0.130168	0.256555	4.77797e-07	0.277687	0.000124078
chr10_74391652_74391696	AC	ADK	intronic	Heart_Left_Ventricle	ENSG00000156110	ADK	Protein coding	YES	76.941	350	-0.037865	0.070355	4.77846e-07	0.257357	0.000147737
chr12_53678340_53678373	CAC	ATP5MC2;CALCOCO1	intergenic	Adipose_Visceral_Omentum	ENSG00000135390	ATP5MC2	Protein coding	NO	0.9485	459	-0.039139	0.0540196	4.77867e-07	0.296594	0.000100677
chr19_21377512_21377534	CA	ZNF738	UTR3	Brain_Spinal_cord_cervical_c-1	ENSG00000268658	LINC00664	lncRNA	NO	105.851	120	0.539761	0.194049	4.77977e-07	0.249766	0.000571546
chr15_75322612_75322670	GCGGCGG	GOLGA6D;COMMD4	intergenic	Testis	ENSG00000259790	ANP32BP1	transcribed_processed_pseudogene	NO	0.052	296	0.165256	0.0827475	4.77985e-07	0.403334	0.000118488
chr7_141703542_141703566	TG	WEE2-AS1	downstream	Heart_Atrial_Appendage	ENSG00000228775	WEE2-AS1	lncRNA	YES	20.394	364	-0.061342	0.0677229	4.78032e-07	0.277824	0.000124084
chr7_101483990_101484034	GT	COL26A1	intronic	Esophagus_Mucosa	ENSG00000232445	EMSLR	lncRNA	NO	175.716	449	-0.057104	0.0551923	4.78236e-07	0.289339	8.28576e-05
chr17_546329_546376	CA	VPS53	intronic	Artery_Tibial	ENSG00000141252	VPS53	Protein coding	YES	5.5975	532	0.051772	0.0467464	4.78262e-07	0.27959	6.62379e-05
chr6_31241314_31241350	TTCC	HCG27;HLA-C	intergenic	Whole_Blood	ENSG00000272501	.	lncRNA	NO	43.295	616	-0.029279	0.0404767	4.7837e-07	0.250942	6.73696e-05
chr10_47495650_47495689	GAG	FAM25C;BMS1P2-AGAP9	intergenic	Prostate	ENSG00000251079	BMS1P2	transcribed_unprocessed_pseudogene	NO	56.2495	199	0.533198	0.121022	4.78549e-07	0.315538	0.0003834
chr10_37651794_37651840	AC	MTRNR2L7;ZNF248	intergenic	Brain_Hippocampus	ENSG00000226578	.	lncRNA	NO	132.314	157	0.072308	0.151308	4.78574e-07	0.24841	0.000464318
chr17_60128347_60128407	GAAG	LOC653653;CA4	intergenic	Whole_Blood	ENSG00000068097	HEATR6	Protein coding	NO	49.455	616	0.070012	0.0404753	4.78605e-07	0.251065	6.73696e-05
chr15_51328547_51328585	GT	CYP19A1	intronic	Adipose_Subcutaneous	ENSG00000186417	GLDN	Protein coding	NO	13.089	530	-0.115876	0.0469167	4.78636e-07	0.296796	7.57563e-05
chr19_45374262_45374334	AC	ERCC2;PPP1R13L	intergenic	Thyroid	ENSG00000104881	PPP1R13L	Protein coding	NO	8.294	534	-0.015836	0.0465718	4.78658e-07	0.311699	5.93373e-05
chr7_65909690_65909738	TG	VKORC1L1	intronic	Esophagus_Mucosa	ENSG00000224316	GTF2IP5	unprocessed_pseudogene	NO	136.094	449	-0.118409	0.0551882	4.78716e-07	0.289629	8.2917e-05
chr1_156179113_156179157	TG	SEMA4A;SLC25A44	intergenic	Lung	ENSG00000196189	SEMA4A	Protein coding	NO	3.802	466	-0.036923	0.0532187	4.78736e-07	0.313095	0.000104018
chr11_43810367_43810403	TA	HSD17B12	intronic	Stomach	ENSG00000283375	.	lncRNA	NO	46.019	77	-0.085114	0.288341	4.78884e-07	0.291619	0.000231077
chr9_281641_281665	TG	DOCK8	intronic	Skin_Not_Sun_Exposed_Suprapubic	ENSG00000172785	ZNG1A	Protein coding	NO	102.506	508	-0.197448	0.0489054	4.78954e-07	0.305175	7.57071e-05
chr17_14300433_14300475	AC	HS3ST3B1	upstream	Whole_Blood	ENSG00000266709	.	lncRNA	NO	3.4	616	0.037421	0.0404721	4.79108e-07	0.251329	6.74165e-05
chr1_45586239_45586323	GT	NASP	intronic	Artery_Tibial	ENSG00000117450	PRDX1	Protein coding	NO	43.549	532	-0.018184	0.04674	4.7915e-07	0.280109	6.63451e-05
chr4_119802994_119803032	AG	LINC01365	ncRNA_intronic	Thyroid	ENSG00000245958	SEPTIN7P14	transcribed_unprocessed_pseudogene	NO	345.045	534	0.036873	0.0465681	4.79168e-07	0.312031	5.93892e-05
chr20_3350124_3350191	AC	C20orf194	intronic	Esophagus_Mucosa	ENSG00000198171	DDRGK1	Protein coding	NO	145.472	449	0.032979	0.0551839	4.79211e-07	0.289928	8.2979e-05
chr7_65859121_65859157	TTTA	LOC441242;VKORC1L1	intergenic	Artery_Tibial	ENSG00000169919	GUSB	Protein coding	NO	108.769	530	0.113366	0.0469121	4.79265e-07	0.280177	6.63454e-05
chr16_70272889_70272923	AC	AARS1	intronic	Esophagus_Gastroesophageal_Junction	ENSG00000255185	PDXDC2P	transcribed_unprocessed_pseudogene	NO	207.13	322	-0.059438	0.0762628	4.7927e-07	0.289726	0.000132476
chr15_67222242_67222283	CA	AAGAB	intronic	Muscle_Skeletal	ENSG00000270964	MAP2K5-DT	lncRNA	NO	320.341	655	-0.028514	0.0380986	4.793e-07	0.255996	6.52718e-05
chr7_67184594_67184718	TTATG	TYW1	intronic	Adrenal_Gland	ENSG00000106610	STAG3L4	transcribed_unprocessed_pseudogene	NO	121.331	200	0.074596	0.120433	4.79362e-07	0.244323	0.000265857
chr1_169375393_169375431	AT	BLZF1	intronic	Artery_Tibial	ENSG00000143156	NME7	Protein coding	NO	7.464	155	-0.044986	0.153111	4.79498e-07	0.280313	6.63619e-05
chr9_128865308_128865360	AT	KYAT1	intronic	Skin_Sun_Exposed_Lower_leg	ENSG00000167136	ENDOG	Protein coding	NO	46.834	162	-0.014614	0.146911	4.79537e-07	0.304644	6.62414e-05
chr10_3120369_3120399	TG	PFKP	intronic	Prostate	ENSG00000237399	PITRM1-AS1	lncRNA	NO	21.248	199	0.112937	0.121004	4.79549e-07	0.316198	0.000383735
chr6_28350084_28350110	TG	ZKSCAN3;ZSCAN31	intronic	Esophagus_Mucosa	ENSG00000197062	ZSCAN26	Protein coding	NO	82.738	449	-0.051891	0.0551809	4.79574e-07	0.290148	8.3018e-05
chr3_45583997_45584025	TTAT	LARS2;LIMD1	intergenic	Thyroid	ENSG00000144791	LIMD1	Protein coding	NO	10.313	532	-0.162843	0.0467362	4.79669e-07	0.312357	5.944e-05
chr2_20063979_20064039	TGTA	LAPTM4A;SDC1	intergenic	Breast_Mammary_Tissue	ENSG00000132031	MATN3	Protein coding	NO	51.341	377	0.180274	0.0654341	4.79693e-07	0.310191	0.000142224
chr21_34716831_34716900	AC	CLIC6	UTR3	Nerve_Tibial	ENSG00000159212	CLIC6	Protein coding	YES	47.4765	488	0.038616	0.0508612	4.79803e-07	0.309652	6.28225e-05
chr2_68384154_68384202	TTCTCC	PLEK	intronic	Adipose_Visceral_Omentum	ENSG00000119865	CNRIP1	Protein coding	NO	64.127	459	0.079987	0.054003	4.7985e-07	0.297825	0.00010106
chr13_106540792_106540833	TGGA	ARGLU1	downstream	Brain_Hippocampus	ENSG00000272274	LINC00551	lncRNA	NO	27.3955	157	-0.222099	0.151278	4.79932e-07	0.249115	0.000464767
chr12_122812777_122812830	AGAA	CCDC62	intronic	Uterus	ENSG00000280120	.	TEC	NO	340.574	109	0.1163	0.211746	4.79956e-07	0.256894	0.000973082
chr1_229199053_229199081	AC	MIR4454;LOC105373159	intergenic	Colon_Sigmoid	ENSG00000116574	RHOU	Protein coding	NO	463.588	310	0.048134	0.0791093	4.79989e-07	0.294097	0.000143672
chr19_32983055_32983095	AC	RHPN2	intronic	Artery_Tibial	ENSG00000021488	SLC7A9	Protein coding	NO	113.308	532	-0.060199	0.0467338	4.80005e-07	0.280609	6.64163e-05
chr20_62341039_62341079	AAAT	LAMA5	intronic	Adipose_Visceral_Omentum	ENSG00000149679	CABLES2	Protein coding	NO	55.272	458	0.095072	0.0541168	4.80035e-07	0.29794	0.000101065
chr16_31117369_31117401	AAAT	KAT8	upstream	Heart_Left_Ventricle	ENSG00000167397	VKORC1	Protein coding	NO	21.405	349	-0.046046	0.0705261	4.80124e-07	0.258584	0.000148356
chr17_47390914_47390948	TCTA	EFCAB13	intronic	Adipose_Subcutaneous	ENSG00000228782	.	transcribed_unprocessed_pseudogene	NO	101.528	530	0.161125	0.0469058	4.80132e-07	0.297723	7.59499e-05
chr19_36175652_36175696	CA	COX7A1;ZNF565	intergenic	Nerve_Tibial	ENSG00000232677	LINC00665	lncRNA	NO	89.114	488	-0.050464	0.0508581	4.802e-07	0.309908	6.28595e-05
chr7_144048076_144048110	AC	OR2A5	upstream	Nerve_Tibial	ENSG00000273234	OR2A13P	unprocessed_pseudogene	NO	93.916	488	0.075076	0.0508575	4.8028e-07	0.30996	6.28595e-05
chr2_238351834_238351866	GT	TRAF3IP1	intronic	Cells_Cultured_fibroblasts	ENSG00000204104	TRAF3IP1	Protein coding	YES	4.667	427	0.057097	0.0579496	4.8031e-07	0.265729	6.89488e-05
chr6_29677768_29677796	AC	ZFP57	intronic	Esophagus_Muscularis	ENSG00000206341	HLA-H	unprocessed_pseudogene	NO	209.97	417	0.065941	0.0593046	4.8039e-07	0.288313	8.51737e-05
chr2_73703472_73703524	GT	NAT8B;TPRKB	intergenic	Artery_Tibial	ENSG00000273245	.	lncRNA	NO	47.288	532	-0.035729	0.0467305	4.80464e-07	0.280877	6.64641e-05
chr17_49763123_49763163	AC	FAM117A	intronic	Whole_Blood	ENSG00000204584	.	lncRNA	NO	82.767	616	-0.097005	0.0404635	4.80474e-07	0.252045	6.75725e-05
chr2_113839930_113839979	AC	ACTR3-AS1	ncRNA_intronic	Thyroid	ENSG00000146556	WASH2P	transcribed_unprocessed_pseudogene	NO	251.405	534	-0.043922	0.0465583	4.80525e-07	0.312915	5.95348e-05
chr17_4891185_4891225	AC	MINK1	intronic	Thyroid	ENSG00000108515	ENO3	Protein coding	NO	56.887	534	0.05055	0.0465573	4.80673e-07	0.313011	5.95418e-05
chr4_112573167_112573201	AC	ZGRF1	intronic	Brain_Cortex	ENSG00000138658	ZGRF1	Protein coding	YES	10.877	199	0.137036	0.120982	4.80799e-07	0.254282	0.000213324
chr17_58785458_58785490	TA	PPM1E	intronic	Whole_Blood	ENSG00000108384	RAD51C	Protein coding	NO	53.142	199	0.040987	0.120981	4.80828e-07	0.252231	6.76041e-05
chr22_41035040_41035108	CCTT	RBX1;SNORD140	intergenic	Nerve_Tibial	ENSG00000196236	XPNPEP3	Protein coding	NO	172.808	488	0.070043	0.050853	4.80851e-07	0.310329	6.29124e-05
chr12_121406283_121406304	GTT	RNF34	intronic	Nerve_Tibial	ENSG00000089094	KDM2B	Protein coding	NO	34.9505	488	-0.046573	0.0508528	4.80879e-07	0.310347	6.29124e-05
chr6_149891484_149891504	TG	RAET1E-AS1	ncRNA_intronic	Brain_Anterior_cingulate_cortex_BA24	ENSG00000203722	RAET1G	Protein coding	NO	31.516	141	0.249858	0.167183	4.80886e-07	0.248293	0.000451441
chr3_113551824_113551854	GT	SIDT1	intronic	Breast_Mammary_Tissue	ENSG00000206530	CFAP44	Protein coding	NO	110.229	377	0.105266	0.065422	4.80894e-07	0.310967	0.000142515
chr16_4629150_4629192	TG	MGRN1	intronic	Stomach	ENSG00000153406	NMRAL1	Protein coding	NO	133.408	286	-0.044505	0.0854984	4.81014e-07	0.292917	0.000231921
chr15_83021742_83021770	AAT	BTBD1	intronic	Esophagus_Muscularis	ENSG00000169609	C15orf40	Protein coding	NO	10.115	392	-0.089159	0.0629822	4.81052e-07	0.28871	8.52659e-05
chr3_49486186_49486230	TTTA	DAG1	intronic	Cells_Cultured_fibroblasts	ENSG00000178467	P4HTM	Protein coding	NO	484.582	421	0.060519	0.0587483	4.81108e-07	0.26617	6.90454e-05
chr1_33189634_33189747	AT	TRIM62;ZNF362	intergenic	Whole_Blood	ENSG00000278997	.	TEC	NO	46.4605	199	0.020907	0.12097	4.81445e-07	0.252555	6.76727e-05
chr6_152916945_152916976	TAT	VIP;FBXO5	intergenic	Adipose_Visceral_Omentum	ENSG00000112031	MTRF1L	Protein coding	NO	77.6815	136	-0.186653	0.172855	4.81478e-07	0.298836	0.000101335
chr2_6906141_6906195	AC	RSAD2;GRASLND	intergenic	Breast_Mammary_Tissue	ENSG00000271947	.	lncRNA	NO	0.133	377	-0.072747	0.0654161	4.81493e-07	0.311354	0.000142627
chr7_65286809_65286837	TAT	INTS4P1;ZNF92	intergenic	Nerve_Tibial	ENSG00000164669	INTS4P1	transcribed_unprocessed_pseudogene	NO	145.582	149	0.207279	0.158809	4.81507e-07	0.310752	6.29817e-05
chr3_122496319_122496349	AC	KPNA1	intronic	Thyroid	ENSG00000114030	KPNA1	Protein coding	YES	0.303	534	0.031092	0.0465509	4.81557e-07	0.313586	5.96399e-05
chr6_26422159_26422174	CCT	BTN2A3P	ncRNA_exonic	Pancreas	ENSG00000124549	BTN2A3P	transcribed_unprocessed_pseudogene	YES	0.0475	275	-0.176667	0.0887841	4.81588e-07	0.273873	0.000173888
chr12_9703375_9703411	TTAT	CLEC2D;CLECL1	intergenic	Brain_Hypothalamus	ENSG00000184293	CLECL1P	transcribed_unitary_pseudogene	NO	19.268	160	-0.236606	0.148585	4.81622e-07	0.256386	0.000457833
chr8_66425402_66425454	GGAT	RRS1-AS1	ncRNA_intronic	Skin_Not_Sun_Exposed_Suprapubic	ENSG00000147576	ADHFE1	Protein coding	NO	7.064	508	-0.151439	0.0488848	4.81681e-07	0.306913	7.61193e-05
chr6_29679886_29679913	AAAC	ZFP57	intronic	Esophagus_Mucosa	ENSG00000237669	.	unprocessed_pseudogene	NO	327.216	449	-0.202942	0.0551622	4.81769e-07	0.291476	8.33741e-05
chr1_43295834_43295884	AC	C1orf210;TIE1	intergenic	Artery_Aorta	ENSG00000159479	MED8	Protein coding	NO	91.072	346	0.030102	0.0711015	4.81794e-07	0.288999	0.00011094
chr17_18305486_18305509	CG	TOP3A	intronic	Colon_Transverse	ENSG00000091542	ALKBH5	Protein coding	NO	98.9365	328	0.047113	0.0748823	4.81795e-07	0.306671	0.000163645
chr6_31077612_31077636	GA	HCG22;C6orf15	intergenic	Testis	ENSG00000234745	HLA-B	Protein coding	NO	278.178	296	-0.048068	0.0826988	4.81862e-07	0.406606	0.000119379
chr7_76477147_76477166	CCCG	DTX2	intronic	Artery_Tibial	ENSG00000243566	UPK3B	Protein coding	NO	33.3685	532	0.206689	0.0467202	4.81884e-07	0.281707	6.66447e-05
chr17_76337423_76337449	AAC	PRPSAP1	intronic	Skin_Not_Sun_Exposed_Suprapubic	ENSG00000161542	PRPSAP1	Protein coding	YES	7.135	508	0.157883	0.0488831	4.81903e-07	0.307054	7.61355e-05
chr13_98033417_98033441	AAAT	IPO5;FARP1	intergenic	Pancreas	ENSG00000065150	IPO5	Protein coding	NO	13.85	275	0.051573	0.0887796	4.8192e-07	0.274062	0.000173897
chr1_9279771_9279817	GA	H6PD;SPSB1	intergenic	Cells_Cultured_fibroblasts	ENSG00000171621	SPSB1	Protein coding	NO	13.1	427	-0.044114	0.0579352	4.81924e-07	0.266621	6.91446e-05
chr20_32102584_32102610	ATAC	HCK	downstream	Lung	ENSG00000197183	NOL4L	Protein coding	NO	380.874	466	0.045773	0.0531923	4.81954e-07	0.3152	0.000104683
chr19_51660847_51660920	TGTATA	SIGLEC14;SPACA6P-AS	intergenic	Heart_Atrial_Appendage	ENSG00000254415	SIGLEC14	Protein coding	NO	14.0585	364	0.069264	0.0676809	4.82082e-07	0.280178	0.000125023
chr10_47495650_47495689	GAG	FAM25C;BMS1P2-AGAP9	intergenic	Skin_Not_Sun_Exposed_Suprapubic	ENSG00000189014	SHLD2P3	unprocessed_pseudogene	NO	194.037	508	0.224852	0.0488811	4.82165e-07	0.307221	7.61579e-05
chr19_34645501_34645573	AC	SCGB1B2P	ncRNA_intronic	Testis	ENSG00000197841	ZNF181	Protein coding	NO	88.618	296	0.074268	0.0826945	4.82208e-07	0.406898	0.00011943
chr13_45236490_45236528	AC	GTF2F2	intronic	Artery_Coronary	ENSG00000180332	KCTD4	Protein coding	NO	35.464	195	-0.080206	0.123307	4.82271e-07	0.25223	0.000344576
chr22_42037128_42037165	TG	WBP2NL;NAGA	intergenic	Esophagus_Gastroesophageal_Junction	ENSG00000205702	CYP2D7	Protein coding	NO	104.778	322	-0.097213	0.0762272	4.82344e-07	0.291584	0.000133204
chr6_158774672_158774714	AC	EZR	intronic	Liver	ENSG00000092820	EZR	Protein coding	YES	43.534	195	-0.068001	0.123305	4.82372e-07	0.231764	0.000337848
chr6_73263039_73263084	GGC	KHDC1	UTR5	Brain_Frontal_Cortex_BA9	ENSG00000234882	EIF3EP1	processed_pseudogene	NO	28.9005	165	0.079308	0.144345	4.82398e-07	0.252447	0.00032365
chr3_40451411_40451447	CA	ENTPD3-AS1	ncRNA_intronic	Brain_Caudate_basal_ganglia	ENSG00000168032	ENTPD3	Protein coding	NO	63.432	184	0.038718	0.130266	4.82533e-07	0.253165	0.000258068
chr7_144385677_144385727	TG	ARHGEF5;NOBOX	intergenic	Nerve_Tibial	ENSG00000244198	ARHGEF35-AS1	lncRNA	NO	178.01	488	0.112687	0.0508381	4.8276e-07	0.311561	6.31329e-05
chr15_82209316_82209352	AC	EFL1	intronic	Whole_Blood	ENSG00000259429	UBE2Q2P2	transcribed_unprocessed_pseudogene	NO	182.51	616	0.047631	0.040449	4.82785e-07	0.253257	6.78429e-05
chr16_15591594_15591639	AC	BMERB1;MARF1	intergenic	Brain_Nucleus_accumbens_basal_ganglia	ENSG00000263335	.	lncRNA	NO	135.058	192	-0.141175	0.12512	4.82881e-07	0.254814	0.000255107
chr19_52188882_52188902	GA	ZNF836;PPP2R1A	intergenic	Thyroid	ENSG00000105568	PPP2R1A	Protein coding	NO	0.034	534	-0.018351	0.0465409	4.82958e-07	0.314499	5.9802e-05
chr7_73367857_73367906	AC	FKBP6;FZD9	intergenic	Colon_Sigmoid	ENSG00000196313	POM121	Protein coding	NO	442.786	310	0.056543	0.0790729	4.83021e-07	0.295955	0.000144312
chr4_87000605_87000641	TG	AFF1	intronic	Colon_Sigmoid	ENSG00000251411	ARPC1AP4	processed_pseudogene	NO	85.806	310	0.04756	0.0790724	4.83068e-07	0.295984	0.000144312
chr14_22996983_22997011	CA	C14orf93	intronic	Testis	ENSG00000222028	PSMB11	Protein coding	NO	45.215	296	-0.036458	0.0826837	4.83074e-07	0.407628	0.000119609
chr15_98412826_98412850	GGAA	LINC02351	ncRNA_intronic	Adipose_Subcutaneous	ENSG00000277987	LINC02351	lncRNA	YES	8.16	530	0.064126	0.0468844	4.83099e-07	0.299564	7.63998e-05
chr1_33218932_33218980	AC	TRIM62;ZNF362	intergenic	Muscle_Skeletal	ENSG00000278966	.	TEC	NO	245.289	655	-0.050943	0.0380757	4.83179e-07	0.258068	6.57833e-05
chr1_85049821_85049861	GA	MCOLN3;DNAI3	intergenic	Spleen	ENSG00000162643	DNAI3	Protein coding	NO	12.471	205	-0.284223	0.117574	4.83276e-07	0.307852	0.000243554
chr11_65324237_65324283	GT	CDC42EP2;DPF2	intergenic	Muscle_Skeletal	ENSG00000014138	POLA2	Protein coding	NO	30.191	655	-0.050301	0.0380738	4.83499e-07	0.258239	6.58101e-05
chr1_54614939_54614953	GT	ACOT11;FAM151A	intronic	Brain_Cortex	ENSG00000184313	MROH7	Protein coding	NO	26.808	199	0.098915	0.120933	4.83541e-07	0.255732	0.000214181
chr19_576962_576978	TG	BSG	intronic	Muscle_Skeletal	ENSG00000172270	BSG	Protein coding	YES	1.757	655	0.08337	0.0380727	4.83692e-07	0.258342	6.58195e-05
chr2_202943587_202943629	AC	CARF	intronic	Skin_Sun_Exposed_Lower_leg	ENSG00000144426	NBEAL1	Protein coding	NO	71	557	0.027199	0.044649	4.83707e-07	0.307294	6.68029e-05
chr1_33364390_33364424	CA	PHC2	intronic	Prostate	ENSG00000233246	PHC2-AS1	lncRNA	NO	14.055	199	0.115256	0.120928	4.83794e-07	0.318996	0.000386662
chr10_77825374_77825416	CA	DLG5	intronic	Colon_Transverse	ENSG00000151208	DLG5	Protein coding	YES	0.665	328	-0.034696	0.0748579	4.83947e-07	0.308041	0.000164288
chr17_81646837_81646865	TTTG	TSPAN10	intronic	Skin_Not_Sun_Exposed_Suprapubic	ENSG00000214087	ARL16	Protein coding	NO	36.275	508	-0.144705	0.0488673	4.84002e-07	0.308392	7.64292e-05
chr9_138217086_138217122	GCA	FAM157B	ncRNA_exonic	Liver	ENSG00000159247	TUBBP5	transcribed_unprocessed_pseudogene	NO	42.059	195	-0.171272	0.123274	4.84054e-07	0.232572	0.000338531
chr9_97404924_97404960	AC	LOC286359;TDRD7	intergenic	Cells_Cultured_fibroblasts	ENSG00000197816	CCDC180	Protein coding	NO	33.07	427	0.085497	0.0579163	4.84061e-07	0.267804	6.94332e-05
chr3_179315959_179316003	TG	KCNMB3;ZNF639	intergenic	Artery_Aorta	ENSG00000171109	MFN1	Protein coding	NO	31.728	346	0.037551	0.0710764	4.84114e-07	0.290391	0.000111432
chr11_44613987_44614017	TTG	CD82	intronic	Brain_Caudate_basal_ganglia	ENSG00000085117	CD82	Protein coding	YES	4.268	184	-0.144225	0.130233	4.84224e-07	0.254052	0.000258709
chr21_41777714_41777750	CA	RIPK4;PRDM15	intergenic	Whole_Blood	ENSG00000141956	PRDM15	Protein coding	NO	25.386	616	-0.046325	0.0404398	4.8427e-07	0.254036	6.80333e-05
chr22_45090979_45091007	CA	PHF21B;NUP50-DT	intergenic	Adipose_Visceral_Omentum	ENSG00000226328	NUP50-DT	lncRNA	NO	48.764	459	-0.050242	0.0539662	4.84292e-07	0.300582	0.000101892
chr5_132259137_132259167	TG	PDLIM4	intronic	Brain_Cerebellum	ENSG00000233006	MIR3936HG	lncRNA	NO	93.398	202	0.117287	0.119214	4.84301e-07	0.262912	0.000151012
chr4_101269553_101269601	GT	PPP3CA	intronic	Brain_Cortex	ENSG00000254531	FLJ20021	lncRNA	NO	78.175	198	0.048196	0.121498	4.84319e-07	0.256144	0.000214346
chr20_3991927_3991961	AC	RNF24	intronic	Artery_Tibial	ENSG00000101236	RNF24	Protein coding	YES	17.557	532	-0.103866	0.0467027	4.84324e-07	0.283134	6.69664e-05
chr6_169553058_169553095	TG	WDR27	intronic	Nerve_Tibial	ENSG00000272848	.	lncRNA	NO	100.602	488	0.088639	0.0508251	4.84417e-07	0.31263	6.33367e-05
chr12_50074860_50074906	TG	ASIC1	intronic	Skin_Sun_Exposed_Lower_leg	ENSG00000178449	COX14	Protein coding	NO	37.199	557	0.034619	0.044644	4.84439e-07	0.307758	6.68894e-05
chr18_9157540_9157586	GT	ANKRD12	intronic	Testis	ENSG00000101745	ANKRD12	Protein coding	YES	20	284	0.044365	0.086034	4.84474e-07	0.40881	0.000119921
chr19_52809822_52809845	CGG	ZNF28	intronic	Artery_Tibial	ENSG00000189190	ZNF600	Protein coding	NO	23.0265	532	0.127718	0.0467013	4.84515e-07	0.283245	6.69769e-05
chr1_202173790_202173818	TG	PTPRVP	ncRNA_intronic	Cells_EBV-transformed_lymphocytes	ENSG00000243323	PTPRVP	transcribed_unitary_pseudogene	YES	5.753	137	-0.088168	0.17161	4.84602e-07	0.237338	0.000638004
chr19_9945019_9945157	GAAA	OLFM2;COL5A3	intergenic	Liver	ENSG00000105088	OLFM2	Protein coding	NO	8.573	195	-0.091466	0.123262	4.84756e-07	0.232909	0.000338531
chr5_135383700_135383746	GT	MACROH2A1	intronic	Esophagus_Gastroesophageal_Junction	ENSG00000270021	.	lncRNA	NO	15.557	322	0.089509	0.0761975	4.84915e-07	0.293138	0.000133853
chr7_76426874_76426908	CA	ZP3	intronic	Ovary	ENSG00000146707	POMZP3	Protein coding	NO	191.409	147	0.08061	0.160737	4.85081e-07	0.260489	0.000558989
chr11_112261450_112261482	GT	PLET1;LOC100132686	upstream;downstream	Esophagus_Muscularis	ENSG00000197580	BCO2	Protein coding	NO	45.357	417	0.027979	0.059261	4.852e-07	0.291199	8.59249e-05
chr2_73643813_73643833	GT	NAT8;ALMS1P1	intergenic	Esophagus_Gastroesophageal_Junction	ENSG00000144035	NAT8	Protein coding	NO	1.401	322	-0.117802	0.0761937	4.85253e-07	0.293342	0.000133885
chr1_121167062_121167092	AC	FAM72B	downstream	Whole_Blood	ENSG00000226067	LINC00623	lncRNA	NO	253.749	613	0.161748	0.0406278	4.85327e-07	0.254591	6.81635e-05
chr15_40374015_40374035	TA	DISP2	UTR3	Spleen	ENSG00000140323	DISP2	Protein coding	YES	2.2	71	0.052142	0.308961	4.85357e-07	0.309177	0.000244409
chr9_124687291_124687320	TTAT	MIR181A2HG	ncRNA_intronic	Skin_Sun_Exposed_Lower_leg	ENSG00000224020	MIR181A2HG	lncRNA	YES	28.8745	555	-0.095909	0.0447956	4.85367e-07	0.308348	6.7003e-05
chr10_50511248_50511282	AC	SGMS1	intronic	Thyroid	ENSG00000204147	ASAH2B	Protein coding	NO	228.053	534	-0.085553	0.0465222	4.8557e-07	0.3162	6.0114e-05
chr7_38390961_38391015	AG	AMPH	intronic	Small_Intestine_Terminal_Ileum	ENSG00000211697	TRGV5	TR_V_gene	NO	40.966	172	0.054531	0.138755	4.85576e-07	0.271475	0.000451706
chr13_45414635_45414671	AC	SLC25A30	intronic	Nerve_Tibial	ENSG00000174032	SLC25A30	Protein coding	YES	3.72	488	-0.079374	0.0508161	4.85583e-07	0.313382	6.34763e-05
chr16_28527977_28528009	AC	IL27;NUPR1	intergenic	Skin_Not_Sun_Exposed_Suprapubic	ENSG00000197165	SULT1A2	Protein coding	NO	68.302	508	-0.118792	0.0488554	4.856e-07	0.309409	7.66624e-05
chr7_64890189_64890222	GT	ZNF273	intronic	Artery_Tibial	ENSG00000227113	.	unprocessed_pseudogene	NO	184.817	532	0.053167	0.0466928	4.85697e-07	0.283937	6.71245e-05
chr19_17286647_17286713	GT	ANKLE1	exonic	Skin_Not_Sun_Exposed_Suprapubic	ENSG00000127220	ABHD8	Protein coding	NO	16.745	508	-0.041768	0.0488544	4.85738e-07	0.309498	7.66652e-05
chr7_67136650_67136686	GT	TYW1	intronic	Adrenal_Gland	ENSG00000273448	.	lncRNA	NO	196.379	203	-0.145714	0.118629	4.8587e-07	0.24764	0.000269174
chr21_39313589_39313614	CGC	BRWD1	UTR5	Muscle_Skeletal	ENSG00000235888	LINC02940	lncRNA	NO	250.708	648	0.147257	0.0384643	4.85917e-07	0.25953	6.60887e-05
chr10_70652538_70652565	TTA	PRF1;ADAMTS14	intergenic	Brain_Putamen_basal_ganglia	ENSG00000138316	ADAMTS14	Protein coding	NO	19.9545	156	-0.100017	0.152049	4.86056e-07	0.246127	0.000324278
chr17_43177572_43177620	AC	NBR1	intronic	Liver	ENSG00000012048	BRCA1	Protein coding	NO	7.351	195	0.081616	0.123238	4.86068e-07	0.23354	0.000338954
chr3_119468586_119468622	AC	POGLUT1	upstream	Artery_Coronary	ENSG00000163389	POGLUT1	Protein coding	YES	0.359	195	0.047916	0.123237	4.86091e-07	0.254228	0.000346832
chr3_157246487_157246527	AC	CCNL1;VEPH1	intergenic	Cells_Cultured_fibroblasts	ENSG00000197415	VEPH1	Protein coding	NO	117.974	427	0.076764	0.0578962	4.86331e-07	0.26906	6.97408e-05
chr1_1708834_1708870	TCC	CDK11A	exonic	Esophagus_Muscularis	ENSG00000008128	CDK11A	Protein coding	YES	0.024	417	-0.22193	0.0592497	4.86453e-07	0.291952	8.61215e-05
chr5_98835383_98835415	AC	RGMB;CHD1	intergenic	Thyroid	ENSG00000246763	RGMB-AS1	lncRNA	NO	61.93	534	0.047583	0.046515	4.86587e-07	0.316862	6.02285e-05
chr7_76426874_76426908	CA	ZP3	intronic	Colon_Sigmoid	ENSG00000214243	.	processed_pseudogene	NO	224.006	310	-0.05781	0.0790299	4.8663e-07	0.298166	0.000145305
chr5_102950416_102950440	GT	PAM	intronic	Pituitary	ENSG00000175749	EIF3KP1	processed_pseudogene	NO	81.948	228	0.091411	0.106191	4.86674e-07	0.323696	0.00019932
chr12_111894766_111894792	TG	MAPKAPK5	UTR3	Skin_Sun_Exposed_Lower_leg	ENSG00000089022	MAPKAPK5	Protein coding	YES	5.546	557	-0.066793	0.0446286	4.86684e-07	0.309184	6.71702e-05
chr16_1756623_1756669	AC	MAPK8IP3	intronic	Skin_Sun_Exposed_Lower_leg	ENSG00000197774	EME2	Protein coding	NO	16.164	557	-0.041846	0.0446278	4.86814e-07	0.309267	6.71736e-05
chr17_5047108_5047145	TAAAA	SLC52A1;ZFP3	intergenic	Breast_Mammary_Tissue	ENSG00000262165	C17orf114	Protein coding	NO	240.113	377	-0.310011	0.0653623	4.86896e-07	0.314849	0.000144161
chr1_108187927_108187945	AT	SLC25A24	intronic	Testis	ENSG00000085491	SLC25A24	Protein coding	YES	4.882	94	0.060049	0.241663	4.86917e-07	0.410872	0.00012049
chr17_6787223_6787262	GT	FBXO39	intronic	Nerve_Tibial	ENSG00000177294	FBXO39	Protein coding	YES	0.3725	488	-0.13991	0.0508054	4.86956e-07	0.314268	6.36429e-05
chr11_77589744_77589795	CGCCTCCC	AQP11	UTR5	Esophagus_Muscularis	ENSG00000087884	AAMDC	Protein coding	NO	231.339	417	0.115908	0.0592435	4.87142e-07	0.292365	8.61926e-05
chr12_132198427_132198458	GGGGCT	GALNT9	intronic	Colon_Transverse	ENSG00000256576	LINC02361	lncRNA	NO	8.7145	328	0.141303	0.0748209	4.87228e-07	0.310129	0.000165226
chr17_76671393_76671419	GT	LOC105274304	upstream	Adrenal_Gland	ENSG00000182534	MXRA7	Protein coding	NO	17.299	203	0.299088	0.118604	4.87307e-07	0.248372	0.000269677
chr20_32628630_32628684	AC	NOL4L-DT;C20orf203	intergenic	Nerve_Tibial	ENSG00000198547	C20orf203	Protein coding	NO	28.705	488	0.026496	0.0508025	4.87338e-07	0.314515	6.36799e-05
chr9_12676781_12676819	GT	PTPRD-AS2;TYRP1	intergenic	Brain_Hippocampus	ENSG00000235448	LURAP1L-AS1	lncRNA	NO	82.909	157	-0.165681	0.151115	4.87347e-07	0.252964	0.000471068
chr12_53498908_53499004	TG	MAP3K12	intronic	Artery_Tibial	ENSG00000094914	AAAS	Protein coding	NO	174.092	532	-0.012808	0.0466808	4.87384e-07	0.284923	6.73417e-05
chr6_31291376_31291422	GT	HLA-C;LINC02571	intergenic	Whole_Blood	ENSG00000204525	HLA-C	Protein coding	NO	19.269	616	0.027661	0.0404198	4.87478e-07	0.25572	6.84474e-05
chr9_72315458_72315490	TG	LINC01504	ncRNA_exonic	Small_Intestine_Terminal_Ileum	ENSG00000225434	LINC01504	lncRNA	YES	9.957	172	0.334392	0.138714	4.87591e-07	0.272602	0.000452827
chr2_190417965_190418006	GT	MFSD6	intronic	Brain_Hypothalamus	ENSG00000151690	MFSD6	Protein coding	YES	9.6305	160	-0.04735	0.148456	4.87642e-07	0.259591	0.000462729
chr8_74673887_74673911	TA	MIR2052HG	ncRNA_intronic	Testis	ENSG00000254349	MIR2052HG	lncRNA	YES	22.102	93	0.182416	0.243943	4.87939e-07	0.411733	0.000120672
chr15_84568537_84568583	AC	UBE2Q2P1	ncRNA_intronic	Pituitary	ENSG00000225151	GOLGA2P7	transcribed_unprocessed_pseudogene	NO	363.241	230	-0.104742	0.105288	4.87961e-07	0.324552	0.000199724
chr12_53570736_53570776	GT	ATF7;ATF7-NPFF	intronic	Artery_Aorta	ENSG00000135390	ATP5MC2	Protein coding	NO	98.456	346	-0.081523	0.071035	4.87973e-07	0.292705	0.000112234
chr4_102784029_102784055	GT	LOC102723704	ncRNA_intronic	Breast_Mammary_Tissue	ENSG00000109323	MANBA	Protein coding	NO	23.048	377	0.055302	0.0653511	4.88038e-07	0.315587	0.000144433
chr11_66138084_66138108	TTTA	PACS1	intronic	Spleen	ENSG00000174871	CNIH2	Protein coding	NO	140.079	205	0.275853	0.117485	4.88388e-07	0.311108	0.000245741
chr18_9564697_9564738	GT	PPP4R1	intronic	Pancreas	ENSG00000263627	PPP4R1-AS1	lncRNA	NO	50.5465	275	-0.074395	0.0886911	4.88576e-07	0.277847	0.000176187
chr10_47486972_47486996	AAAACA	FAM25C;FAM25G	downstream	Adipose_Visceral_Omentum	ENSG00000273760	.	lncRNA	NO	486.512	459	-0.178271	0.0539303	4.8866e-07	0.303293	0.000102776
chr12_75480331_75480355	CA	GLIPR1	upstream	Lung	ENSG00000139278	GLIPR1	Protein coding	YES	0.41	466	0.106561	0.0531374	4.88724e-07	0.319627	0.000106083
chr17_41929865_41929885	GT	TTC25	upstream	Esophagus_Muscularis	ENSG00000141698	NT5C3B	Protein coding	NO	93.615	417	0.304292	0.0592287	4.88794e-07	0.293356	8.64338e-05
chr2_178508050_178508088	GT	PLEKHA3	UTR3	Stomach	ENSG00000079150	FKBP7	Protein coding	NO	29.469	286	-0.083221	0.0853981	4.88831e-07	0.297677	0.000235427
chr3_123537578_123537610	AC	HACD2	intronic	Esophagus_Mucosa	ENSG00000206527	HACD2	Protein coding	YES	34.688	449	-0.073378	0.0551026	4.88851e-07	0.295761	8.45273e-05
chr5_157330240_157330284	TG	CYFIP2	intronic	Adipose_Subcutaneous	ENSG00000135074	ADAM19	Protein coding	NO	172.56	530	-0.034434	0.0468431	4.88855e-07	0.303133	7.72797e-05
chr16_15157739_15157778	CA	MIR3670-1;MIR3670-2;MIR3670-3;MIR3670-4	downstream	Artery_Aorta	ENSG00000254852	NPIPA2	Protein coding	NO	406.945	346	0.104571	0.0710245	4.88952e-07	0.293293	0.000112416
chr3_40388585_40388625	AC	ENTPD3	intronic	Adipose_Visceral_Omentum	ENSG00000280739	EIF1B-AS1	lncRNA	NO	78.907	459	-0.036314	0.0539277	4.88976e-07	0.303489	0.000102808
chr15_55099050_55099084	AG	LOC105370829;RSL24D1	intergenic	Muscle_Skeletal	ENSG00000137876	RSL24D1	Protein coding	NO	87.775	655	0.047956	0.0380417	4.88998e-07	0.261176	6.64908e-05
chr10_37651794_37651840	AC	MTRNR2L7;ZNF248	intergenic	Heart_Left_Ventricle	ENSG00000198105	ZNF248	Protein coding	NO	186.294	350	-0.023618	0.0702358	4.89008e-07	0.263369	0.000150882
chr1_151867542_151867608	TTC	THEM5;THEM4	intergenic	Brain_Anterior_cingulate_cortex_BA24	ENSG00000159445	THEM4	Protein coding	NO	22.175	141	0.028024	0.166989	4.8901e-07	0.252487	0.000457405
chr16_31069268_31069306	AC	ZNF668	intronic	Stomach	ENSG00000099365	STX1B	Protein coding	NO	58.649	286	0.046592	0.0853952	4.89058e-07	0.297815	0.000235427
chr16_23467387_23467433	AC	GGA2	UTR3	Pituitary	ENSG00000260136	.	lncRNA	NO	14.403	230	0.062564	0.10527	4.89138e-07	0.325334	0.00019996
chr20_62341039_62341079	AAAT	LAMA5	intronic	Heart_Left_Ventricle	ENSG00000149679	CABLES2	Protein coding	NO	55.272	349	0.097591	0.0704298	4.89141e-07	0.263441	0.000150882
chr6_28350084_28350110	TG	ZKSCAN3;ZSCAN31	intronic	Cells_Cultured_fibroblasts	ENSG00000176933	TOB2P1	processed_pseudogene	NO	131.463	427	-0.073854	0.0578712	4.89182e-07	0.270637	7.01314e-05
chr9_35906547_35906616	CCA	HRCT1	exonic	Vagina	ENSG00000196196	HRCT1	Protein coding	YES	0.3795	121	-0.028327	0.19227	4.89421e-07	0.268499	0.000983514
chr11_66745793_66745825	GTTT	C11orf80	intronic	Artery_Tibial	ENSG00000173621	LRFN4	Protein coding	NO	110.838	532	-0.148809	0.0466659	4.89475e-07	0.286145	6.76147e-05
chr2_113819599_113819635	AAAACA	SLC35F5;ACTR3-AS1	intergenic	Colon_Transverse	ENSG00000236397	DDX11L2	unprocessed_pseudogene	NO	218.356	328	-0.331021	0.0747945	4.89576e-07	0.311623	0.000165873
chr4_48080662_48080704	CA	TXK	intronic	Heart_Left_Ventricle	ENSG00000198515	CNGA1	Protein coding	NO	64.002	350	0.117541	0.0702293	4.89628e-07	0.263703	0.000150946
chr15_56007282_56007391	GCGGCGGCGGGGGAGGCG	NEDD4;RFX7	intergenic	Artery_Tibial	ENSG00000230183	CNOT6LP1	processed_pseudogene	NO	0.1605	158	0.171469	0.150169	4.89718e-07	0.286287	6.76323e-05
chr10_32850774_32850818	AC	CCDC7	intronic	Adrenal_Gland	ENSG00000273038	.	.	NO	.	203	-0.074672	0.118561	4.89745e-07	0.249615	0.000270732
chr20_45492392_45492425	GT	WFDC2;SPINT3	intergenic	Pancreas	ENSG00000124116	WFDC3	Protein coding	NO	287.485	275	0.072415	0.0886754	4.8977e-07	0.278526	0.000176506
chr8_70669606_70669639	TG	XKR9	intronic	Brain_Cerebellum	ENSG00000221947	XKR9	Protein coding	YES	0.2145	202	0.038076	0.119118	4.89792e-07	0.265893	0.000152637
chr2_86332436_86332474	AC	REEP1	intronic	Skin_Sun_Exposed_Lower_leg	ENSG00000132305	IMMT	Protein coding	NO	136.983	557	0.05539	0.0446064	4.89955e-07	0.311263	6.75916e-05
chr1_19316353_19316393	TG	SLC66A1	intronic	Skin_Sun_Exposed_Lower_leg	ENSG00000040487	SLC66A1	Protein coding	YES	3.644	557	-0.034771	0.0446057	4.90057e-07	0.311327	6.75916e-05
chr21_35968840_35968864	GA	LOC101928269	ncRNA_intronic	Pituitary	ENSG00000231106	LINC01436	lncRNA	NO	36.285	230	-0.197548	0.105255	4.9013e-07	0.325994	0.000200242
chr8_22357784_22357826	TG	PIWIL2	downstream	Brain_Caudate_basal_ganglia	ENSG00000197181	PIWIL2	Protein coding	YES	5.006	184	0.180106	0.130121	4.90162e-07	0.257167	0.000261615
chr2_99551153_99551183	GT	AFF3	UTR3	Esophagus_Gastroesophageal_Junction	ENSG00000144182	LIPT1	Protein coding	NO	396.087	322	0.164921	0.0761355	4.90343e-07	0.296419	0.000135228
chr4_103132960_103132984	TA	CENPE	intronic	Stomach	ENSG00000164039	BDH2	Protein coding	NO	33.102	77	0.072933	0.287905	4.90354e-07	0.298604	0.000235864
chr11_65472425_65472465	GT	LOC101927789;MALAT1	intergenic	Whole_Blood	ENSG00000173727	FAUP4	transcribed_unprocessed_pseudogene	NO	17.176	615	-0.039488	0.0404665	4.90391e-07	0.257247	6.88379e-05
chr3_129494685_129494709	GT	IFT122	intronic	Muscle_Skeletal	ENSG00000163913	IFT122	Protein coding	YES	1.764	655	-0.11668	0.0380329	4.9051e-07	0.261983	6.66505e-05
chr17_43038123_43038169	AC	RND2;BRCA1	intergenic	Artery_Tibial	ENSG00000236383	CCDC200	Protein coding	NO	186.315	532	-0.136794	0.0466585	4.90521e-07	0.286757	6.77271e-05
chr17_76564123_76564150	TTG	SNHG16	ncRNA_exonic	Liver	ENSG00000163597	SNHG16	lncRNA	YES	3.1005	195	0.167754	0.123156	4.90642e-07	0.235737	0.000341019
chr1_245088315_245088349	AC	EFCAB2	intronic	Esophagus_Muscularis	ENSG00000272195	.	lncRNA	NO	117.244	417	0.097895	0.0592117	4.90693e-07	0.294496	8.67441e-05
chr6_29707390_29707426	AC	ZFP57;HLA-F	intergenic	Adipose_Visceral_Omentum	ENSG00000204632	HLA-G	Protein coding	NO	119.559	459	-0.102132	0.0539133	4.90742e-07	0.304586	0.000103144
chr3_190222281_190222309	TG	P3H2-AS1;CLDN16	intergenic	Nerve_Tibial	ENSG00000113946	CLDN16	Protein coding	NO	100.246	488	-0.045304	0.0507761	4.90753e-07	0.316719	6.41037e-05
chr7_44510217_44510264	TG	NUDCD3;NPC1L1	intergenic	Brain_Hypothalamus	ENSG00000015676	NUDCD3	Protein coding	NO	19.5825	160	-0.100231	0.148386	4.90908e-07	0.26133	0.000464999
chr4_8391001_8391073	TGTATA	ACOX3	intronic	Heart_Left_Ventricle	ENSG00000251615	.	lncRNA	NO	32.699	350	-0.132391	0.0702152	4.90966e-07	0.264423	0.000151272
chr2_95384169_95384205	AC	KCNIP3	UTR3	Adipose_Visceral_Omentum	ENSG00000144026	ZNF514	Protein coding	NO	218.519	459	0.088465	0.0539114	4.90973e-07	0.304729	0.000103158
chr7_7586155_7586195	GT	MIOS	intronic	Nerve_Tibial	ENSG00000272894	MIOS-DT	lncRNA	NO	19.179	487	-0.036538	0.0508765	4.90976e-07	0.316863	6.41164e-05
chr19_4182965_4182999	TG	ANKRD24;SIRT6	upstream	Adipose_Subcutaneous	ENSG00000089847	ANKRD24	Protein coding	NO	0.293	530	0.054124	0.0468277	4.91016e-07	0.304472	7.75924e-05
chr5_24554119_24554131	AG	CDH10	intronic	Heart_Atrial_Appendage	ENSG00000040731	CDH10	Protein coding	YES	54.604	364	-0.012082	0.0675891	4.91061e-07	0.285396	0.000127295
chr17_43223459_43223479	AC	CCDC200	intronic	Skin_Not_Sun_Exposed_Suprapubic	ENSG00000236383	CCDC200	Protein coding	YES	0.992	508	-0.029111	0.0488148	4.91062e-07	0.31289	7.74708e-05
chr20_62428915_62428935	GT	RBBP8NL;GATA5	intergenic	Skin_Not_Sun_Exposed_Suprapubic	ENSG00000233017	.	lncRNA	NO	0.622	508	0.249037	0.0488146	4.91085e-07	0.312905	7.74708e-05
chr6_28778965_28779021	CT	LINC00533;LINC01623	intergenic	Brain_Nucleus_accumbens_basal_ganglia	ENSG00000204709	LINC01556	lncRNA	NO	164.884	192	-0.044388	0.124969	4.91162e-07	0.259184	0.000259184
chr14_24300643_24300667	GAG	NOP9	exonic	Brain_Cerebellar_Hemisphere	ENSG00000157379	DHRS1	Protein coding	NO	0.875	166	-0.296508	0.143345	4.91258e-07	0.26304	0.000215606
chr11_111382943_111382971	GT	POU2AF1;LOC100132078	intergenic	Skin_Sun_Exposed_Lower_leg	ENSG00000214290	POU2AF3	Protein coding	NO	83.224	557	-0.055139	0.0445975	4.91261e-07	0.312092	6.77431e-05
chr15_50758886_50758930	TATC	SPPL2A	intronic	Adipose_Subcutaneous	ENSG00000138600	SPPL2A	Protein coding	YES	5.653	530	-0.120572	0.0468258	4.91289e-07	0.304642	7.76158e-05
chr2_111236980_111237015	TTTAT	MIR4435-2HG	ncRNA_intronic	Cells_Cultured_fibroblasts	ENSG00000227992	.	processed_pseudogene	NO	30.7825	427	0.109961	0.0578515	4.91436e-07	0.271884	7.04363e-05
chr10_45594599_45594637	CCCAG	MARCHF8	UTR5	Nerve_Tibial	ENSG00000188234	AGAP4	Protein coding	NO	249.885	484	-0.285976	0.0511809	4.91535e-07	0.317224	6.41764e-05
chr7_150350119_150350149	TA	RARRES2;REPIN1	intergenic	Esophagus_Mucosa	ENSG00000188707	ZBED10P	transcribed_unitary_pseudogene	NO	20.263	127	0.048081	0.18386	4.91589e-07	0.297417	8.49763e-05
chr8_143637536_143637564	TATT	ZNF623	intronic	Brain_Nucleus_accumbens_basal_ganglia	ENSG00000181097	LINC02878	lncRNA	NO	58.604	192	-0.314856	0.124959	4.91715e-07	0.259476	0.000259216
chr2_87105972_87106049	TC	ANAPC1P2;MIR4771-1	intergenic	Esophagus_Mucosa	ENSG00000183281	PLGLB1	Protein coding	NO	84.1585	448	-0.017862	0.0551984	4.91789e-07	0.297538	8.49866e-05
chr3_194728613_194728653	GT	LINC01968	ncRNA_intronic	Muscle_Skeletal	ENSG00000233987	.	lncRNA	NO	20.161	655	-0.027563	0.0380249	4.91895e-07	0.262723	6.67997e-05
chr3_139428079_139428142	GA	LOC100507291	ncRNA_intronic	Liver	ENSG00000272656	.	lncRNA	NO	78.7395	195	-0.023219	0.12313	4.92088e-07	0.236432	0.000341172
chr1_223632367_223632392	GTTTT	CAPN8	intronic	Cells_Cultured_fibroblasts	ENSG00000185495	SEPTIN7P13	transcribed_unprocessed_pseudogene	NO	363.515	427	0.224608	0.0578458	4.92097e-07	0.27225	7.05127e-05
chr1_17003585_17003631	CA	ATP13A2	intronic	Nerve_Tibial	ENSG00000238142	.	lncRNA	NO	113.883	488	0.13172	0.0507655	4.92132e-07	0.317609	6.42413e-05
chr1_15623557_15623581	TTA	DDI2	intronic	Whole_Blood	ENSG00000197312	DDI2	Protein coding	YES	5.954	613	-0.035313	0.0405854	4.92165e-07	0.258178	6.90501e-05
chr5_83209083_83209122	GT	XRCC4	intronic	Adipose_Subcutaneous	ENSG00000249664	.	lncRNA	NO	195.994	524	0.10863	0.0473451	4.92194e-07	0.305203	7.7739e-05
chr12_14824817_14824843	AC	ART4;C12orf60	downstream	Esophagus_Gastroesophageal_Junction	ENSG00000246705	H2AJ	Protein coding	NO	50.248	322	0.055705	0.0761142	4.92215e-07	0.297551	0.000135682
chr15_51502306_51502338	TG	DMXL2	intronic	Pituitary	ENSG00000259668	.	lncRNA	NO	44.406	230	-0.134488	0.105222	4.92256e-07	0.327408	0.000200987
chr15_78113517_78113537	TTCT	CIB2	intronic	Spleen	ENSG00000136425	CIB2	Protein coding	YES	2.261	205	0.350908	0.117419	4.92258e-07	0.313573	0.000247103
chr8_11533582_11533651	GGA	BLK	intronic	Heart_Atrial_Appendage	ENSG00000269918	.	lncRNA	NO	426.913	364	-0.079842	0.0675761	4.92344e-07	0.286142	0.000127571
chr4_48955084_48955139	AC	OCIAD2;CWH43	intergenic	Skin_Not_Sun_Exposed_Suprapubic	ENSG00000109180	OCIAD1	Protein coding	NO	99.1395	508	-0.050034	0.0488051	4.92369e-07	0.313723	7.76542e-05
chr8_8349930_8349960	AC	PRAG1	intronic	Cells_Cultured_fibroblasts	ENSG00000173295	FAM86B3P	transcribed_unprocessed_pseudogene	NO	121.34	427	0.165779	0.0578426	4.92468e-07	0.272455	7.05476e-05
chr2_187302958_187302978	TG	ZSWIM2;CALCRL	intergenic	Artery_Tibial	ENSG00000064989	CALCRL	Protein coding	NO	145.178	527	-0.175401	0.0470773	4.92676e-07	0.288016	6.80086e-05
chr22_37985818_37985852	AC	POLR2F	intronic	Esophagus_Muscularis	ENSG00000100139	MICALL1	Protein coding	NO	59.272	417	-0.045638	0.0591916	4.92951e-07	0.295852	8.71177e-05
chr6_115882465_115882539	GT	LINC02534;FRK	intergenic	Cells_Cultured_fibroblasts	ENSG00000237021	.	.	NO	.	427	-0.081013	0.0578378	4.93011e-07	0.272756	7.06072e-05
chr19_7511870_7511898	AC	TEX45;ZNF358	intergenic	Esophagus_Gastroesophageal_Junction	ENSG00000104883	PEX11G	Protein coding	NO	14.435	322	-0.070638	0.076104	4.93112e-07	0.298093	0.000135867
chr12_9853057_9853110	AAAG	CLEC2B	UTR3	Cells_Cultured_fibroblasts	ENSG00000110852	CLEC2B	Protein coding	YES	1.7655	427	-0.020659	0.0578367	4.93145e-07	0.27283	7.06081e-05
chr17_48600991_48601019	GT	HOXB-AS3	ncRNA_intronic	Lung	ENSG00000230148	HOXB-AS1	lncRNA	NO	54.313	466	-0.111323	0.0531017	4.93165e-07	0.322532	0.000107011
chr18_142034_142092	AC	ROCK1P1;USP14	intergenic	Muscle_Skeletal	ENSG00000101557	USP14	Protein coding	NO	16.32	655	0.048457	0.0380173	4.93203e-07	0.263422	6.69262e-05
chr10_86972848_86972879	AC	AGAP11	intronic	Skin_Not_Sun_Exposed_Suprapubic	ENSG00000261011	AGAP11	transcribed_unprocessed_pseudogene	YES	28.7725	508	-0.073718	0.0487988	4.9323e-07	0.314271	7.77514e-05
chr7_65462935_65462967	TG	ZNF92;LOC101929322	intergenic	Brain_Cerebellum	ENSG00000213462	ERV3-1	Protein coding	NO	456.208	202	-0.108959	0.119057	4.9328e-07	0.267786	0.000153635
chr4_99847799_99847831	GTTT	DAPP1	intronic	Adipose_Subcutaneous	ENSG00000109270	LAMTOR3	Protein coding	NO	46.561	530	0.102525	0.0468116	4.93287e-07	0.305881	7.78917e-05
chr6_116246468_116246494	AC	NT5DC1	UTR3	Breast_Mammary_Tissue	ENSG00000187189	TSPYL4	Protein coding	NO	7.594	370	-0.030905	0.0665008	4.93316e-07	0.319	0.000145929
chr2_28803078_28803108	TG	PPP1CB	downstream	Artery_Aorta	ENSG00000171103	TRMT61B	Protein coding	NO	48.19	346	-0.127511	0.0709773	4.93403e-07	0.295962	0.000113396
chr9_93113511_93113555	CA	CARD19	downstream	Colon_Transverse	ENSG00000165233	CARD19	Protein coding	YES	3.641	328	-0.078584	0.0747505	4.93525e-07	0.314137	0.000167005
chr1_2207909_2207955	GT	FAAP20	intronic	Thyroid	ENSG00000067606	PRKCZ	Protein coding	NO	38.957	534	0.039394	0.0464654	4.93613e-07	0.321437	6.10865e-05
chr7_64971305_64971343	AATA	ERV3-1-ZNF117;ZNF117	downstream	Pituitary	ENSG00000213462	ERV3-1	Protein coding	NO	35.335	230	-0.152825	0.105201	4.93632e-07	0.328323	0.000201425
chr1_225878885_225878923	AC	TMEM63A	intronic	Muscle_Skeletal	ENSG00000196187	TMEM63A	Protein coding	YES	1.225	655	0.04238	0.038014	4.93775e-07	0.263727	6.69698e-05
chr19_27832732_27832828	ATTTT	LOC101927151	ncRNA_intronic	Skin_Not_Sun_Exposed_Suprapubic	ENSG00000281468	.	lncRNA	NO	29.942	507	-0.042076	0.0488891	4.93776e-07	0.314619	7.78182e-05
chr8_143516525_143516567	CA	ZC3H3	intronic	Artery_Tibial	ENSG00000104518	GSDMD	Protein coding	NO	36.661	532	0.039994	0.0466355	4.93779e-07	0.288661	6.81447e-05
chr6_30050746_30050766	AC	ZNRD1ASP	ncRNA_intronic	Colon_Transverse	ENSG00000204623	POLR1HASP	transcribed_unitary_pseudogene	NO	7.856	328	0.11794	0.0747474	4.93802e-07	0.314313	0.00016701
chr17_30339396_30339428	TG	TMIGD1;CPD	intergenic	Brain_Cerebellum	ENSG00000108587	GOSR1	Protein coding	NO	137.95	202	0.059128	0.119048	4.93845e-07	0.268093	0.000153723
chr6_159717897_159717927	TG	SOD2	intronic	Breast_Mammary_Tissue	ENSG00000237927	.	lncRNA	NO	128.743	377	0.129818	0.0652928	4.93977e-07	0.319428	0.000146057
chr12_9453513_9453549	CA	LOC408186	ncRNA_intronic	Thyroid	ENSG00000111788	DDX12B	unprocessed_pseudogene	NO	176.296	534	-0.104948	0.0464625	4.94013e-07	0.321698	6.11071e-05
chr4_121977667_121977693	TC	TRPC3;KIAA1109	intergenic	Whole_Blood	ENSG00000164111	ANXA5	Protein coding	NO	280.685	616	-0.056788	0.0403783	4.94235e-07	0.259264	6.93219e-05
chr12_10398356_10398386	CA	KLRK1-AS1	ncRNA_exonic	Skin_Not_Sun_Exposed_Suprapubic	ENSG00000245648	KLRK1-AS1	lncRNA	YES	30.06	508	0.129737	0.0487899	4.94442e-07	0.315044	7.7885e-05
chr10_73102241_73102289	AC	P4HA1;NUDT13	intergenic	Skin_Not_Sun_Exposed_Suprapubic	ENSG00000272599	.	lncRNA	NO	23.14	508	0.073498	0.0487899	4.94444e-07	0.315045	7.7885e-05
chr8_130276687_130276765	CT	ASAP1	intronic	Nerve_Tibial	ENSG00000153317	ASAP1	Protein coding	YES	29.684	488	0.030275	0.0507475	4.94493e-07	0.319133	6.45235e-05
chr17_64670987_64671009	CT	SMURF2;ARHGAP27P1-BPTFP1-KPNA2P3	intergenic	Skin_Sun_Exposed_Lower_leg	ENSG00000263647	BPTFP1	unprocessed_pseudogene	NO	91.712	557	0.124583	0.0445752	4.94569e-07	0.314194	6.81845e-05
chr10_73102241_73102289	AC	P4HA1;NUDT13	intergenic	Heart_Left_Ventricle	ENSG00000166321	NUDT13	Protein coding	NO	8.11	350	0.065557	0.0701773	4.94587e-07	0.266374	0.000152301
chr5_179023106_179023134	ATTT	ZNF879	upstream	Skin_Sun_Exposed_Lower_leg	ENSG00000234284	ZNF879	Protein coding	YES	0.684	557	0.067021	0.0445734	4.94837e-07	0.314364	6.82065e-05
chr19_21377512_21377534	CA	ZNF738	UTR3	Nerve_Tibial	ENSG00000268081	.	lncRNA	NO	191.728	488	0.301546	0.0507445	4.9488e-07	0.319383	6.45609e-05
chr7_150721887_150721919	CA	GIMAP1	UTR3	Uterus	ENSG00000106560	GIMAP2	Protein coding	NO	36.176	109	0.160345	0.211308	4.94934e-07	0.26491	0.00099839
chr13_95575590_95575602	GT	CLDN10	intronic	Breast_Mammary_Tissue	ENSG00000134873	CLDN10	Protein coding	YES	15.446	377	0.065293	0.0652829	4.94999e-07	0.320088	0.000146292
chr4_65856861_65856898	AC	EPHA5-AS1;MIR1269A	intergenic	Nerve_Tibial	ENSG00000145242	EPHA5	Protein coding	NO	186.385	487	0.045255	0.0508452	4.95057e-07	0.319497	6.45709e-05
chr17_63898073_63898222	CTTT	CSH1;CSHL1	intergenic	Cells_Cultured_fibroblasts	ENSG00000108592	FTSJ3	Protein coding	NO	68.1355	426	-0.025286	0.0579524	4.95083e-07	0.273901	7.08591e-05
chr20_21506665_21506703	GT	NKX2-4;NKX2-2	intergenic	Testis	ENSG00000088970	KIZ	Protein coding	NO	262.213	296	-0.125101	0.0825351	4.95128e-07	0.4178	0.000122378
chr4_3037044_3037070	GT	GRK4	intronic	Whole_Blood	ENSG00000125388	GRK4	Protein coding	YES	7.734	616	0.097632	0.0403729	4.95131e-07	0.259734	6.94289e-05
chr7_1170422_1170476	TA	ZFAND2A-DT;UNCX	intergenic	Cells_Cultured_fibroblasts	ENSG00000229043	ZFAND2A-DT	lncRNA	NO	9.853	68	-0.027904	0.320153	4.95155e-07	0.273941	7.08591e-05
chr3_48142032_48142076	TTCC	MAP4;CDC25A	intergenic	Heart_Left_Ventricle	ENSG00000172113	NME6	Protein coding	NO	156.47	350	0.053125	0.07017	4.95289e-07	0.266752	0.000152387
chr19_45410565_45410597	TG	POLR1G	UTR3	Thyroid	ENSG00000117877	POLR1G	Protein coding	YES	3.882	534	-0.049963	0.0464522	4.95487e-07	0.322658	6.12603e-05
chr6_3266731_3266743	AC	PSMG4	UTR3	Cells_EBV-transformed_lymphocytes	ENSG00000137266	SLC22A23	Protein coding	NO	17.383	137	-0.4702	0.171345	4.95531e-07	0.24269	0.000650645
chr7_90250187_90250235	GA	CFAP69	intronic	Artery_Coronary	ENSG00000157214	STEAP2	Protein coding	NO	34.937	195	-0.048738	0.123067	4.95628e-07	0.259215	0.000352674
chr1_55058666_55058718	GT	PCSK9	intronic	Colon_Sigmoid	ENSG00000162402	USP24	Protein coding	NO	14.3	310	-0.043678	0.0789221	4.95797e-07	0.303783	0.000147898
chr17_6659795_6659833	TC	ALOX15P1	ncRNA_intronic	Esophagus_Mucosa	ENSG00000256806	C17orf100	Protein coding	NO	7.65	449	0.06877	0.0550444	4.95878e-07	0.300012	8.56688e-05
chr17_76486077_76486115	AC	RHBDF2	intronic	Artery_Aorta	ENSG00000129667	RHBDF2	Protein coding	YES	2.082	346	0.041848	0.0709495	4.96037e-07	0.297542	0.000113914
chr22_42089327_42089355	AC	NDUFA6	intronic	Esophagus_Gastroesophageal_Junction	ENSG00000205702	CYP2D7	Protein coding	NO	52.583	322	-0.069226	0.0760707	4.96073e-07	0.299883	0.000136559
chr12_9703375_9703411	TTAT	CLEC2D;CLECL1	intergenic	Skin_Sun_Exposed_Lower_leg	ENSG00000278635	.	unprocessed_pseudogene	NO	287.752	557	-0.16082	0.0445651	4.96085e-07	0.315157	6.83637e-05
chr2_74922413_74922459	ATCCC	LINC01291	ncRNA_intronic	Esophagus_Muscularis	ENSG00000236209	.	lncRNA	NO	2.41	417	0.184088	0.0591638	4.96091e-07	0.297736	8.76467e-05
chr5_138740798_138740837	CCTT	HSPA9;LOC105379194	intergenic	Uterus	ENSG00000253404	CTNNA1-AS1	lncRNA	NO	12.4915	109	-0.104091	0.211272	4.9617e-07	0.265572	0.00099839
chr1_41192495_41192525	AC	SCMH1	intronic	Heart_Atrial_Appendage	ENSG00000171793	CTPS1	Protein coding	NO	190.971	364	0.04047	0.0675375	4.96183e-07	0.288373	0.000128508
chr1_77219711_77219754	TTAT	PIGK	upstream	Adipose_Subcutaneous	ENSG00000142892	PIGK	Protein coding	YES	0.3025	530	0.078835	0.0467898	4.96389e-07	0.307804	7.83217e-05
chr13_95563095_95563135	CT	CLDN10	intronic	Muscle_Skeletal	ENSG00000247400	DNAJC3-DT	lncRNA	NO	113.262	655	-0.037791	0.0379988	4.96436e-07	0.265149	6.73079e-05
chr17_43820605_43820639	AC	MPP3	intronic	Skin_Sun_Exposed_Lower_leg	ENSG00000161649	CD300LG	Protein coding	NO	26.526	557	-0.027424	0.0445627	4.96436e-07	0.31538	6.83973e-05
chr19_43609359_43609377	GA	ZNF428	intronic	Heart_Atrial_Appendage	ENSG00000105755	ETHE1	Protein coding	NO	82.138	364	0.038907	0.0675344	4.96488e-07	0.28855	0.00012853
chr17_38732938_38732974	AC	CISD3	intronic	Muscle_Skeletal	ENSG00000275532	.	lncRNA	NO	26.695	655	-0.104376	0.0379983	4.9652e-07	0.265193	6.73079e-05
chr9_124350501_124350531	AC	NEK6	intronic	Brain_Cerebellum	ENSG00000136930	PSMB7	Protein coding	NO	34.14	202	0.153619	0.119001	4.96548e-07	0.269561	0.000154388
chr9_110200211_110200249	GAAG	C9orf152	UTR3	Liver	ENSG00000188959	C9orf152	Protein coding	YES	7.25	195	0.245694	0.123045	4.96843e-07	0.238717	0.000343972
chr10_124788710_124788728	TA	EEF1AKMT2	intronic	Pituitary	ENSG00000203791	EEF1AKMT2	Protein coding	YES	3.149	67	-0.054913	0.324134	4.96923e-07	0.330513	0.000202644
chr4_101269553_101269601	GT	PPP3CA	intronic	Brain_Putamen_basal_ganglia	ENSG00000254531	FLJ20021	lncRNA	NO	78.175	161	0.034153	0.147396	4.96954e-07	0.251646	0.000331114
chr6_29726559_29726583	TG	HLA-F	intronic	Adipose_Subcutaneous	ENSG00000228078	HLA-U	unprocessed_pseudogene	NO	207.53	530	-0.223781	0.0467843	4.9717e-07	0.308288	7.84249e-05
chr15_89913849_89913889	AC	ARPIN;ARPIN-AP3S2	upstream	Muscle_Skeletal	ENSG00000242498	ARPIN	Protein coding	NO	0.917	655	0.084524	0.0379944	4.9719e-07	0.265551	6.73687e-05
chr2_87105972_87106049	TC	ANAPC1P2;MIR4771-1	intergenic	Muscle_Skeletal	ENSG00000266931	.	unprocessed_pseudogene	NO	29.9505	654	0.015583	0.0380515	4.9722e-07	0.265567	6.73687e-05
chr10_119028571_119028682	AAGG	CACUL1;NANOS1	intergenic	Esophagus_Muscularis	ENSG00000119979	DENND10	Protein coding	NO	75.4595	417	0.047422	0.0591528	4.97338e-07	0.298484	8.78411e-05
chr3_113126364_113126416	TG	NEPRO;LINC02044	intergenic	Testis	ENSG00000243795	LINC02044	lncRNA	NO	41.429	296	-0.097625	0.0825065	4.9748e-07	0.419784	0.000122924
chr7_100673815_100673860	CGC	GNB2	UTR5	Stomach	ENSG00000146830	GIGYF1	Protein coding	NO	10.7535	272	0.160626	0.089515	4.97487e-07	0.302948	0.000238918
chr6_95586993_95587005	TA	MANEA	intronic	Skin_Not_Sun_Exposed_Suprapubic	ENSG00000172469	MANEA	Protein coding	YES	1.223	508	-0.089869	0.048767	4.9757e-07	0.317037	7.83581e-05
chr3_45748591_45748619	AT	SACM1L;SLC6A20	intergenic	Artery_Tibial	ENSG00000211456	SACM1L	Protein coding	NO	10.843	158	0.032603	0.150002	4.97571e-07	0.290878	6.86519e-05
chr15_78825791_78825825	AC	ADAMTS7;MORF4L1	intergenic	Esophagus_Mucosa	ENSG00000103811	CTSH	Protein coding	NO	101.936	449	-0.052454	0.0550295	4.97686e-07	0.301106	8.59567e-05
chr10_63305459_63305495	CT	JMJD1C	intronic	Testis	ENSG00000165476	REEP3	Protein coding	NO	215.924	296	-0.064021	0.0825031	4.97759e-07	0.42002	0.000122957
chr10_102916045_102916077	AT	LOC107984265	ncRNA_intronic	Esophagus_Gastroesophageal_Junction	ENSG00000214435	AS3MT	Protein coding	NO	46.591	107	0.088785	0.214798	4.9781e-07	0.300933	0.000136974
chr22_42621183_42621219	GT	CYB5R3	intronic	Whole_Blood	ENSG00000189306	RRP7A	Protein coding	NO	101.405	616	0.082784	0.0403566	4.97813e-07	0.261141	6.97865e-05
chr6_24522478_24522504	GT	ALDH5A1	intronic	Skin_Not_Sun_Exposed_Suprapubic	ENSG00000112294	ALDH5A1	Protein coding	YES	0.147	508	0.022988	0.0487648	4.97866e-07	0.317225	7.83853e-05
chr1_16470380_16470418	GT	CROCCP3	ncRNA_intronic	Thyroid	ENSG00000080947	CROCCP3	transcribed_unprocessed_pseudogene	YES	20.908	534	-0.042533	0.0464354	4.97909e-07	0.324235	6.15479e-05
chr7_100530980_100531025	AAAAT	NYAP1;AGFG2	intergenic	Testis	ENSG00000077454	LRCH4	Protein coding	NO	46.0925	294	-0.124682	0.0830422	4.97985e-07	0.420211	0.000122977
chr6_75619445_75619473	TG	SENP6	intronic	Artery_Aorta	ENSG00000112701	SENP6	Protein coding	YES	1.204	346	-0.088298	0.0709285	4.98041e-07	0.298744	0.00011433
chr21_44994478_44994519	TG	LINC00163	upstream	Stomach	ENSG00000276529	.	lncRNA	NO	15.6665	286	0.132254	0.0852779	4.98366e-07	0.303483	0.000239151
chr3_149089570_149089596	CA	HLTF-AS1	ncRNA_intronic	Brain_Putamen_basal_ganglia	ENSG00000071794	HLTF	Protein coding	NO	3.029	163	0.068099	0.145667	4.98551e-07	0.252455	0.000331741
chr2_170832651_170832704	CG	GAD1	intronic	Esophagus_Mucosa	ENSG00000128683	GAD1	Protein coding	YES	3.7095	449	-0.046025	0.0550219	4.98622e-07	0.301672	8.60936e-05
chr2_43956478_43956514	GT	LRPPRC	intronic	Esophagus_Gastroesophageal_Junction	ENSG00000138095	LRPPRC	Protein coding	YES	0.955	322	0.044925	0.0760418	4.98647e-07	0.301439	0.000137066
chr22_50296193_50296229	AC	PLXNB2	intronic	Adipose_Subcutaneous	ENSG00000100239	PPP6R2	Protein coding	NO	47.093	530	-0.06617	0.0467736	4.98695e-07	0.309234	7.86455e-05
chr1_204839368_204839418	AC	NFASC	intronic	Esophagus_Gastroesophageal_Junction	ENSG00000229657	RPL13AP11	processed_pseudogene	NO	107.215	322	-0.06636	0.0760408	4.98732e-07	0.301491	0.000137066
chr5_67033315_67033345	TG	MAST4	intronic	Artery_Coronary	ENSG00000229666	MAST4-AS1	lncRNA	NO	29.25	194	-0.102861	0.123612	4.98791e-07	0.26087	0.000354443
chr13_52701802_52701826	AC	SUGT1	downstream	Esophagus_Gastroesophageal_Junction	ENSG00000139675	HNRNPA1L2	Protein coding	NO	59.383	322	0.031035	0.0760398	4.98822e-07	0.301545	0.000137066
chr6_18155122_18155173	CCGCGCCCCGCCTCCGC	TPMT	UTR5	Artery_Tibial	ENSG00000137364	TPMT	Protein coding	YES	0.0705	530	-0.177692	0.0467726	4.98835e-07	0.291617	6.87938e-05
chr6_31241314_31241350	TTCC	HCG27;HLA-C	intergenic	Colon_Transverse	ENSG00000206344	HCG27	lncRNA	NO	39.319	328	0.054009	0.0746915	4.98861e-07	0.317534	0.000168542
chr15_77497655_77497710	AG	HMG20A;LOC101929457	intergenic	Whole_Blood	ENSG00000140391	TSPAN3	Protein coding	NO	413.699	616	-0.064148	0.0403501	4.98872e-07	0.261696	6.99162e-05
chr12_102958393_102958429	GCA	ASCL1	exonic	Brain_Frontal_Cortex_BA9	ENSG00000171759	PAH	Protein coding	NO	0.001	164	0.25785	0.144828	4.98877e-07	0.261071	0.000333851
chr12_52231554_52231568	GT	LINC00592;KRT7	intergenic	Adipose_Visceral_Omentum	ENSG00000257671	KRT7-AS	lncRNA	NO	15.887	459	0.039752	0.0538476	4.98877e-07	0.309635	0.000104748
chr15_56902129_56902161	AGGA	LOC145783	ncRNA_intronic	Pancreas	ENSG00000137871	ZNF280D	Protein coding	NO	168.059	275	-0.049137	0.0885557	4.9894e-07	0.283741	0.000179583
chr15_89894969_89894987	AT	ARPIN-AP3S2	intronic	Esophagus_Muscularis	ENSG00000157823	AP3S2	Protein coding	NO	0.34	413	0.062659	0.0596969	4.98994e-07	0.299478	8.81077e-05
chr6_29677768_29677796	AC	ZFP57	intronic	Vagina	ENSG00000237669	.	unprocessed_pseudogene	NO	329.334	121	0.083529	0.192006	4.99349e-07	0.273946	0.000999803
chr6_73263039_73263084	GGC	KHDC1	UTR5	Brain_Cortex	ENSG00000234882	EIF3EP1	processed_pseudogene	NO	28.9005	199	0.077447	0.120653	4.9945e-07	0.264146	0.000220489
chr11_68857840_68857882	CA	CPT1A;MRPL21	intergenic	Thyroid	ENSG00000132740	IGHMBP2	Protein coding	NO	46.002	534	-0.203919	0.0464246	4.99463e-07	0.325247	6.1712e-05
chr5_80966083_80966107	TG	RASGRF2	intronic	Thyroid	ENSG00000251450	RASGRF2-AS1	lncRNA	NO	5.188	534	0.162206	0.0464242	4.99519e-07	0.325283	6.1712e-05
chr20_62550722_62550764	TC	MIR1-1HG-AS1	ncRNA_intronic	Artery_Coronary	ENSG00000174403	CRMA	lncRNA	NO	0.768	195	0.027149	0.122996	4.99636e-07	0.261311	0.000354561
chr7_100530980_100531025	AAAAT	NYAP1;AGFG2	intergenic	Brain_Cerebellar_Hemisphere	ENSG00000077454	LRCH4	Protein coding	NO	46.0925	164	-0.125467	0.144812	4.99652e-07	0.267534	0.000219025
chr6_28695059_28695097	AC	LINC00533;LINC01623	intergenic	Thyroid	ENSG00000187987	ZSCAN23	Protein coding	NO	251.576	534	-0.081125	0.0464232	4.99657e-07	0.325373	6.1712e-05
chr16_23067913_23067929	CA	USP31	UTR3	Thyroid	ENSG00000103404	USP31	Protein coding	YES	4.627	534	-0.128208	0.0464229	4.9971e-07	0.325407	6.1712e-05
chr15_66892299_66892340	CA	SMAD6;LINC02206	intergenic	Adipose_Subcutaneous	ENSG00000277152	.	lncRNA	NO	32.0165	530	0.064339	0.0467665	4.99716e-07	0.309867	7.87865e-05
chr17_48264745_48264783	AC	SKAP1	intronic	Brain_Cerebellar_Hemisphere	ENSG00000173917	HOXB2	Protein coding	NO	278.382	166	-0.172728	0.143169	4.99866e-07	0.267649	0.000219025
chr11_72183916_72183952	TG	FOLR3;FOLR1	intergenic	Nerve_Tibial	ENSG00000110203	FOLR3	Protein coding	NO	44.684	488	0.096533	0.0507064	4.9991e-07	0.322629	6.51776e-05
chr19_16559463_16559499	AC	SLC35E1	intronic	Colon_Sigmoid	ENSG00000105072	C19orf44	Protein coding	NO	46.412	310	-0.047621	0.0788731	5.00024e-07	0.306373	0.000149014
chr19_20409961_20409987	AC	ZNF826P	ncRNA_intronic	Muscle_Skeletal	ENSG00000237440	ZNF737	Protein coding	NO	134.735	655	-0.042866	0.0379779	5.00096e-07	0.267103	6.77411e-05
chr1_108180616_108180666	TC	SLC25A24	intronic	Testis	ENSG00000085491	SLC25A24	Protein coding	YES	12.177	296	-0.067021	0.0824742	5.0015e-07	0.422038	0.000123415
chr19_52809822_52809845	CGG	ZNF28	intronic	Testis	ENSG00000189190	ZNF600	Protein coding	NO	23.0265	296	0.145111	0.0824714	5.00388e-07	0.422238	0.000123425
chr20_25350959_25351009	CA	ABHD12	intronic	Brain_Cerebellum	ENSG00000276952	.	lncRNA	NO	65.396	202	-0.064636	0.118935	5.00398e-07	0.27165	0.000155406
chr1_200552915_200552959	TTTA	KIF14	UTR3	Pituitary	ENSG00000260088	DDX59-AS1	lncRNA	NO	116.57	228	0.2005	0.105978	5.00445e-07	0.332855	0.000203955
chr7_98405344_98405412	CTTT	BAIAP2L1;NPTX2	intergenic	Pancreas	ENSG00000272950	.	lncRNA	NO	82.525	275	-0.065367	0.0885334	5.00671e-07	0.284725	0.000180092
chr5_131885341_131885423	AG	MEIKIN	intronic	Esophagus_Muscularis	ENSG00000164398	ACSL6	Protein coding	NO	75.563	417	-0.014547	0.0591233	5.00705e-07	0.300505	8.83838e-05
chr19_4338120_4338138	CA	STAP2	intronic	Brain_Cerebellar_Hemisphere	ENSG00000178078	STAP2	Protein coding	YES	0.68	166	0.292795	0.14315	5.00832e-07	0.268166	0.000219269
chr11_66136323_66136354	CA	PACS1	intronic	Esophagus_Gastroesophageal_Junction	ENSG00000087365	SF3B2	Protein coding	NO	71.6975	322	-0.048334	0.0760169	5.00873e-07	0.302785	0.000137567
chr11_78307604_78307634	AG	GAB2	intronic	Lung	ENSG00000137513	NARS2	Protein coding	NO	136.102	466	-0.034467	0.05304	5.00956e-07	0.327627	0.000108594
chr3_128580370_128580426	TG	LINC01565;RPN1	intergenic	Adipose_Subcutaneous	ENSG00000163902	RPN1	Protein coding	NO	46.868	530	-0.018239	0.0467577	5.00982e-07	0.310652	7.8966e-05
chr22_48702128_48702140	GT	TAFA5	intronic	Nerve_Tibial	ENSG00000219438	TAFA5	Protein coding	YES	8.887	488	-0.093387	0.0506976	5.01079e-07	0.323384	6.53077e-05
chr2_24826747_24826761	TA	ADCY3	intronic	Nerve_Tibial	ENSG00000138092	CENPO	Protein coding	NO	11.054	488	0.143246	0.0506974	5.01111e-07	0.323404	6.53077e-05
chr14_103078265_103078341	AAGG	CDC42BPB;LBHD2	intergenic	Brain_Hippocampus	ENSG00000283071	LBHD2	Protein coding	NO	5.907	157	-0.043297	0.150819	5.0117e-07	0.260139	0.000482632
chr20_35438824_35438912	GT	GDF5	intronic	Artery_Tibial	ENSG00000214078	CPNE1	Protein coding	NO	187.985	532	0.060852	0.0465839	5.01179e-07	0.292987	6.91008e-05
chr12_9695843_9695855	TGC	CLEC2D	UTR3	Artery_Coronary	ENSG00000184293	CLECL1P	transcribed_unitary_pseudogene	NO	26.812	195	0.270825	0.122968	5.01254e-07	0.262158	0.000355228
chr21_29457517_29457567	CT	BACH1-IT2;BACH1-IT3	intergenic	Colon_Sigmoid	ENSG00000174680	GRIK1-AS1	lncRNA	NO	290.633	310	-0.053049	0.0788587	5.01268e-07	0.307136	0.000149312
chr19_37142521_37142555	TG	ZNF420;ZNF585A	intergenic	Brain_Cerebellum	ENSG00000267353	.	lncRNA	NO	366.63	202	0.224362	0.11892	5.01327e-07	0.272155	0.000155606
chr16_90082615_90082669	GT	PRDM7;FAM157C	intergenic	Esophagus_Muscularis	ENSG00000141013	GAS8	Protein coding	NO	40.265	417	-0.080609	0.0591176	5.01358e-07	0.300897	8.84731e-05
chr1_1955018_1955089	GGAAGTGCGGCTCACACC	CFAP74	intronic	Cells_Cultured_fibroblasts	ENSG00000169885	CALML6	Protein coding	NO	39.6445	427	-0.105783	0.0577652	5.0145e-07	0.277424	7.17414e-05
chr10_1045866_1045894	GT	IDI1	intronic	Adipose_Subcutaneous	ENSG00000047056	WDR37	Protein coding	NO	3.658	530	0.029375	0.0467543	5.01465e-07	0.310952	7.90176e-05
chr11_490771_490819	GT	PTDSS2	UTR3	Thyroid	ENSG00000177042	TMEM80	Protein coding	NO	204.796	534	0.031161	0.0464102	5.0154e-07	0.326599	6.19146e-05
chr12_50086479_50086500	TGG	SMARCD1	intronic	Adipose_Subcutaneous	ENSG00000139624	CERS5	Protein coding	NO	46.6755	530	0.040867	0.0467536	5.01564e-07	0.311013	7.90176e-05
chr14_91881120_91881154	AC	FBLN5	intronic	Liver	ENSG00000165929	TC2N	Protein coding	NO	13.601	195	-0.127244	0.122961	5.01623e-07	0.241013	0.000346782
chr16_68319711_68319741	GT	PRMT7	intronic	Brain_Putamen_basal_ganglia	ENSG00000132600	PRMT7	Protein coding	YES	3.747	163	-0.043937	0.145604	5.01656e-07	0.254027	0.000333369
chr1_2207909_2207955	GT	FAAP20	intronic	Breast_Mammary_Tissue	ENSG00000182873	PRKCZ-AS1	lncRNA	NO	23.543	377	-0.026151	0.0652182	5.0169e-07	0.324415	0.000148202
chr16_21023786_21023818	GT	DNAH3	intronic	Esophagus_Mucosa	ENSG00000102897	LYRM1	Protein coding	NO	122.698	449	0.093828	0.0549968	5.01697e-07	0.303533	8.66e-05
chr13_98580988_98581034	TTTA	STK24-AS1;SLC15A1	intergenic	Adipose_Subcutaneous	ENSG00000102572	STK24	Protein coding	NO	3.071	528	0.065743	0.0469259	5.01768e-07	0.31114	7.90296e-05
chr11_68995883_68995931	GT	MRGPRD;MRGPRF	intergenic	Skin_Sun_Exposed_Lower_leg	ENSG00000261625	.	lncRNA	NO	6.141	557	0.121016	0.0445269	5.01819e-07	0.3188	6.9109e-05
chr13_96058122_96058162	TG	UGGT2;HS6ST3	intergenic	Heart_Atrial_Appendage	ENSG00000102595	UGGT2	Protein coding	NO	4.66	364	-0.038954	0.067481	5.01853e-07	0.291668	0.000129745
chr1_212223965_212224006	TG	LINC02608	ncRNA_intronic	Thyroid	ENSG00000066027	PPP2R5A	Protein coding	NO	61.4245	534	0.036473	0.0464078	5.01891e-07	0.326828	6.19462e-05
chr20_45492392_45492425	GT	WFDC2;SPINT3	intergenic	Esophagus_Muscularis	ENSG00000168634	WFDC13	Protein coding	NO	209.63	417	-0.059403	0.0591126	5.01924e-07	0.301237	8.8547e-05
chr12_69461119_69461141	AC	YEATS4;FRS2	intergenic	Cells_Cultured_fibroblasts	ENSG00000166225	FRS2	Protein coding	NO	9.219	427	-0.047947	0.0577611	5.01933e-07	0.277691	7.1792e-05
chr22_38139415_38139447	TTTA	PLA2G6	intronic	Skin_Not_Sun_Exposed_Suprapubic	ENSG00000128298	BAIAP2L2	Protein coding	NO	28.416	505	-0.095625	0.049019	5.01935e-07	0.319818	7.89868e-05
chr17_75212086_75212109	GT	NUP85	intronic	Ovary	ENSG00000125450	NUP85	Protein coding	YES	3.7035	147	-0.248223	0.160353	5.01963e-07	0.269555	0.000577205
chr7_67399444_67399496	AC	LINC01372;LOC102723427	intergenic	Pituitary	ENSG00000273448	.	lncRNA	NO	66.423	230	-0.07235	0.105074	5.01972e-07	0.33387	0.000204452
chr16_68291762_68291800	GT	SLC7A6	intronic	Heart_Atrial_Appendage	ENSG00000132600	PRMT7	Protein coding	NO	19.17	364	0.025743	0.0674769	5.0226e-07	0.291905	0.000129793
chr7_65462935_65462967	TG	ZNF92;LOC101929322	intergenic	Brain_Cerebellar_Hemisphere	ENSG00000213462	ERV3-1	Protein coding	NO	456.208	166	-0.108423	0.143121	5.02265e-07	0.268933	0.000219717
chr2_113923318_113923350	TTTG	ACTR3	intronic	Brain_Substantia_nigra	ENSG00000228857	ACTR3-AS1	lncRNA	NO	32.314	105	-0.463702	0.218362	5.02283e-07	0.256044	0.00105803
chr1_89064199_89064275	GT	GBP1	intronic	Colon_Sigmoid	ENSG00000117226	GBP3	Protein coding	NO	41.343	310	-0.044029	0.078847	5.02288e-07	0.30776	0.000149543
chr12_48447189_48447251	GT	ZNF641;ANP32D	intergenic	Testis	ENSG00000226413	OR8T1P	unprocessed_pseudogene	NO	4.273	296	0.108064	0.0824478	5.02345e-07	0.42389	0.000123872
chr10_11902330_11902356	CA	PROSER2-AS1;UPF2	intergenic	Cells_Cultured_fibroblasts	ENSG00000225778	PROSER2-AS1	lncRNA	NO	7.643	427	-0.154016	0.057757	5.02413e-07	0.277957	7.18421e-05
chr1_169698470_169698494	TC	SELL	intronic	Muscle_Skeletal	ENSG00000171806	METTL18	Protein coding	NO	96.207	655	0.168898	0.0379643	5.02496e-07	0.268385	6.79972e-05
chr15_67542729_67542758	CCG	MAP2K5	UTR5	Prostate	ENSG00000188779	SKOR1	Protein coding	NO	276.961	197	0.095745	0.121761	5.02538e-07	0.331355	0.000401156
chr16_21601729_21601761	TG	METTL9	intronic	Pituitary	ENSG00000260306	.	lncRNA	NO	194.014	229	0.126395	0.105503	5.02557e-07	0.334259	0.000204565
chr7_150687262_150687286	TTTG	GIMAP2	intronic	Adipose_Subcutaneous	ENSG00000241134	BET1P1	processed_pseudogene	NO	62.462	530	-0.163401	0.0467467	5.02567e-07	0.311635	7.91354e-05
chr14_95527080_95527102	TG	SYNE3;SNHG10	intergenic	Nerve_Tibial	ENSG00000247092	SNHG10	lncRNA	NO	2.634	488	-0.023044	0.050686	5.02622e-07	0.324379	6.54782e-05
chr3_130099980_130100032	AC	FAM86HP	ncRNA_intronic	Brain_Amygdala	ENSG00000253540	FAM86HP	transcribed_unprocessed_pseudogene	YES	11.466	120	-0.075745	0.193383	5.02656e-07	0.256069	0.000778867
chr5_98835383_98835415	AC	RGMB;CHD1	intergenic	Brain_Nucleus_accumbens_basal_ganglia	ENSG00000248489	CHD1-DT	lncRNA	NO	93.764	192	0.087679	0.124762	5.0268e-07	0.265262	0.000264205
chr7_90188009_90188077	ATAG	STEAP2-AS1	ncRNA_intronic	Brain_Cerebellar_Hemisphere	ENSG00000157214	STEAP2	Protein coding	NO	20.453	166	-0.1199	0.143112	5.02741e-07	0.269188	0.000219746
chr18_142034_142092	AC	ROCK1P1;USP14	intergenic	Whole_Blood	ENSG00000263006	ROCK1P1	transcribed_unprocessed_pseudogene	NO	25.221	616	-0.125892	0.0403268	5.02743e-07	0.263727	7.04399e-05
chr15_82665376_82665434	AC	CPEB1-AS1	ncRNA_intronic	Nerve_Tibial	ENSG00000214575	CPEB1	Protein coding	NO	16.544	488	-0.015211	0.050685	5.02761e-07	0.324469	6.54831e-05
chr2_74922413_74922459	ATCCC	LINC01291	ncRNA_intronic	Esophagus_Gastroesophageal_Junction	ENSG00000204792	LINC01291	lncRNA	YES	4.288	322	0.222321	0.0759941	5.0293e-07	0.304029	0.000138069
chr10_47558529_47558570	TG	BMS1P2;CTSLP2	intergenic	Brain_Amygdala	ENSG00000251079	BMS1P2	transcribed_unprocessed_pseudogene	NO	6.6305	120	0.263868	0.193373	5.03007e-07	0.256247	0.000778867
chr19_40433142_40433162	TTTTG	SERTAD1;SERTAD3	intergenic	Nerve_Tibial	ENSG00000167565	SERTAD3	Protein coding	NO	8.233	488	-0.132859	0.050683	5.03027e-07	0.32464	6.55045e-05
chr6_29953121_29953160	TAAC	HLA-A;HCG9	intergenic	Adipose_Visceral_Omentum	ENSG00000230795	HLA-K	unprocessed_pseudogene	NO	26.6815	459	0.187319	0.0538144	5.03036e-07	0.312216	0.000105585
chr3_182976444_182976488	AC	DCUN1D1	intronic	Testis	ENSG00000078070	MCCC1	Protein coding	NO	46.251	296	-0.07182	0.0824395	5.03039e-07	0.424476	0.000124007
chr18_51084012_51084044	CA	SMAD4	UTR3	Skin_Sun_Exposed_Lower_leg	ENSG00000141646	SMAD4	Protein coding	YES	6.777	556	-0.033873	0.0445969	5.03112e-07	0.319621	6.9272e-05
chr15_82211549_82211619	AC	EFL1	intronic	Prostate	ENSG00000103723	AP3B2	Protein coding	NO	454.28	198	0.019344	0.121167	5.0316e-07	0.331766	0.000401168
chr6_31241314_31241350	TTCC	HCG27;HLA-C	intergenic	Brain_Cerebellum	ENSG00000271581	.	unprocessed_pseudogene	NO	115.315	202	-0.117331	0.118888	5.03171e-07	0.273156	0.000156089
chr1_1708834_1708870	TCC	CDK11A	exonic	Pancreas	ENSG00000008128	CDK11A	Protein coding	YES	0.024	275	-0.2631	0.0885009	5.03198e-07	0.286162	0.000180886
chr15_101641272_101641287	AAACA	TM2D3	intronic	Breast_Mammary_Tissue	ENSG00000259660	DNM1P47	transcribed_unprocessed_pseudogene	NO	110.273	377	-0.239486	0.0652027	5.03313e-07	0.325465	0.000148614
chr2_85408338_85408380	CA	CAPG	intronic	Muscle_Skeletal	ENSG00000042493	CAPG	Protein coding	YES	0.456	655	0.045007	0.0379591	5.03417e-07	0.268877	6.81046e-05
chr6_31409309_31409321	TG	MICA	intronic	Brain_Hypothalamus	ENSG00000204520	MICA	Protein coding	YES	5.643	159	-0.050677	0.148996	5.03431e-07	0.267996	0.000473952
chr15_84568537_84568583	AC	UBE2Q2P1	ncRNA_intronic	Colon_Sigmoid	ENSG00000259726	CSPG4P11	transcribed_unprocessed_pseudogene	NO	381.808	310	-0.075148	0.0788333	5.03481e-07	0.308491	0.000149705
chr5_154759918_154759959	GTTT	LARP1	intronic	Whole_Blood	ENSG00000155506	LARP1	Protein coding	YES	2.6385	616	-0.116078	0.040322	5.03547e-07	0.264149	7.05337e-05
chr1_224127164_224127209	TG	FBXO28	intronic	Skin_Sun_Exposed_Lower_leg	ENSG00000232628	.	lncRNA	NO	83.2525	557	0.123422	0.0445151	5.03592e-07	0.319926	6.93033e-05
chr6_118309169_118309203	TG	SLC35F1	intronic	Skin_Sun_Exposed_Lower_leg	ENSG00000111860	CEP85L	Protein coding	NO	264.882	557	-0.030225	0.044515	5.03621e-07	0.319944	6.93033e-05
chr11_73964765_73964813	TG	DNAJB13	intronic	Skin_Sun_Exposed_Lower_leg	ENSG00000175567	UCP2	Protein coding	NO	12.217	557	0.040412	0.0445147	5.03667e-07	0.319974	6.93033e-05
chr1_15623557_15623581	TTA	DDI2	intronic	Thyroid	ENSG00000197312	DDI2	Protein coding	YES	5.954	532	-0.053175	0.0465662	5.03732e-07	0.328026	6.21615e-05
chr9_121198020_121198044	AC	RAB14	intronic	Brain_Cerebellum	ENSG00000056558	TRAF1	Protein coding	NO	268.859	202	0.333196	0.118879	5.03738e-07	0.273464	0.000156176
chr1_168557942_168557994	GT	XCL2;XCL1	intergenic	Heart_Atrial_Appendage	ENSG00000143185	XCL2	Protein coding	NO	13.971	364	0.049507	0.0674622	5.03746e-07	0.292768	0.000130119
chr2_48309894_48309926	GT	FBXO11;FOXN2	intergenic	Artery_Tibial	ENSG00000162869	PPP1R21	Protein coding	NO	130.688	532	0.033801	0.046566	5.03761e-07	0.294497	6.94085e-05
chr13_39706255_39706277	TA	COG6	intronic	Esophagus_Muscularis	ENSG00000133103	COG6	Protein coding	YES	18.723	114	-0.042671	0.202622	5.0388e-07	0.302411	8.88659e-05
chr16_23409064_23409088	GT	COG7	intronic	Brain_Hypothalamus	ENSG00000103356	EARS2	Protein coding	NO	114.569	160	-0.058884	0.148113	5.03921e-07	0.268257	0.000473952
chr7_43758344_43758390	GGGGCCAGGCACACCGTGAG	BLVRA	upstream	Uterus	ENSG00000106603	COA1	Protein coding	NO	28.65	109	0.153584	0.211048	5.04022e-07	0.269775	0.00101039
chr2_73356748_73356808	AAAG	EGR4;ALMS1	intergenic	Esophagus_Gastroesophageal_Junction	ENSG00000144035	NAT8	Protein coding	NO	285.644	322	0.198011	0.0759814	5.04073e-07	0.304719	0.000138301
chr1_93319249_93319303	TG	CCDC18-AS1	ncRNA_intronic	Stomach	ENSG00000223745	CCDC18-AS1	lncRNA	YES	4.007	286	0.049237	0.0852067	5.04096e-07	0.306972	0.00024152
chr6_106518975_106519007	CA	CRYBG1	intronic	Cells_Cultured_fibroblasts	ENSG00000130348	QRSL1	Protein coding	NO	110.587	427	0.035497	0.0577425	5.04111e-07	0.278896	7.20662e-05
chr18_35368482_35368514	TTTA	ZNF396	UTR3	Spleen	ENSG00000186814	ZSCAN30	Protein coding	NO	78.253	199	0.135414	0.120572	5.04155e-07	0.321152	0.000252876
chr7_66494578_66494596	TA	GS1-124K5.4	ncRNA_intronic	Lung	ENSG00000237310	LINC03011	lncRNA	NO	0.801	465	0.145123	0.0531261	5.04195e-07	0.329746	0.00010926
chr11_67077030_67077098	AAGG	RHOD;LOC107984341	intergenic	Esophagus_Gastroesophageal_Junction	ENSG00000173156	RHOD	Protein coding	NO	20.175	322	0.082899	0.0759797	5.04233e-07	0.304816	0.000138301
chr2_202691649_202691699	TG	FAM117B	intronic	Artery_Tibial	ENSG00000144426	NBEAL1	Protein coding	NO	322.934	532	-0.031514	0.0465626	5.04265e-07	0.294791	6.94522e-05
chr7_155035955_155036027	TTC	PAXIP1-DT;HTR5A-AS1	intergenic	Pituitary	ENSG00000157219	HTR5A	Protein coding	NO	34.333	230	-0.048524	0.105038	5.04335e-07	0.335442	0.000205163
chr12_96021666_96021702	AC	LTA4H	intronic	Skin_Sun_Exposed_Lower_leg	ENSG00000111144	LTA4H	Protein coding	YES	6.51	557	-0.063491	0.0445102	5.04338e-07	0.3204	6.93807e-05
chr17_5047108_5047145	TAAAA	SLC52A1;ZFP3	intergenic	Artery_Tibial	ENSG00000108515	ENO3	Protein coding	NO	90.9595	532	0.237601	0.0465617	5.04395e-07	0.294867	6.94522e-05
chr17_62738060_62738100	CA	MARCHF10	intronic	Artery_Tibial	ENSG00000173838	MARCHF10	Protein coding	YES	1.563	532	-0.080947	0.0465613	5.04441e-07	0.294894	6.94522e-05
chr3_139887208_139887250	CA	NMNAT3;CLSTN2	intergenic	Heart_Atrial_Appendage	ENSG00000158258	CLSTN2	Protein coding	NO	47.956	364	-0.049824	0.0674544	5.0454e-07	0.293229	0.000130266
chr4_87506758_87506850	TATC	SPARCL1	intronic	Breast_Mammary_Tissue	ENSG00000198189	HSD17B11	Protein coding	NO	115.616	377	-0.045835	0.0651907	5.04572e-07	0.326279	0.000148918
chr12_48267330_48267440	CCTT	OR10AD1;H1-7	intergenic	Adipose_Visceral_Omentum	ENSG00000167528	ZNF641	Protein coding	NO	77.388	459	-0.034441	0.0538021	5.04586e-07	0.313178	0.000105839
chr1_31613040_31613083	CA	TINAGL1;HCRTR1	intergenic	Adipose_Subcutaneous	ENSG00000162517	PEF1	Protein coding	NO	22.1985	530	-0.072261	0.0467326	5.04594e-07	0.312892	7.94345e-05
chr12_10871372_10871386	TA	PRH1-PRR4	ncRNA_intronic	Thyroid	ENSG00000231887	PRH1	Protein coding	NO	11.278	137	-0.092756	0.171128	5.0465e-07	0.328625	6.22631e-05
chr9_22409914_22409964	AC	CDKN2B-AS1;DMRTA1	intergenic	Muscle_Skeletal	ENSG00000176399	DMRTA1	Protein coding	NO	36.885	655	-0.03906	0.0379515	5.0475e-07	0.269589	6.82676e-05
chr15_82211549_82211619	AC	EFL1	intronic	Artery_Coronary	ENSG00000103723	AP3B2	Protein coding	NO	454.28	194	0.022304	0.123504	5.04908e-07	0.264069	0.000357333
chr15_63134812_63134838	TG	LACTB	intronic	Testis	ENSG00000185088	RPS27L	Protein coding	NO	20.89	296	-0.13275	0.0824161	5.04994e-07	0.426125	0.000124431
chr17_45922486_45922518	AC	MAPT	intronic	Esophagus_Muscularis	ENSG00000266918	.	TEC	NO	390.925	417	-0.045682	0.0590857	5.05016e-07	0.303093	8.90401e-05
chr7_66234400_66234430	AC	TPST1	intronic	Testis	ENSG00000243335	KCTD7	Protein coding	NO	394.466	296	0.04963	0.0824154	5.05055e-07	0.426177	0.000124431
chr22_30313341_30313385	TG	TBC1D10A	intronic	Thyroid	ENSG00000099999	RNF215	Protein coding	NO	61.515	534	0.019147	0.0463857	5.05107e-07	0.328922	6.23077e-05
chr7_76426874_76426908	CA	ZP3	intronic	Nerve_Tibial	ENSG00000214243	.	processed_pseudogene	NO	224.006	488	-0.052432	0.050667	5.05155e-07	0.326014	6.57552e-05
chr15_34038912_34038933	CCG	AVEN	exonic	Artery_Aorta	ENSG00000169857	AVEN	Protein coding	YES	0.2815	99	0.132108	0.23015	5.05236e-07	0.30306	0.000115893
chr5_177090135_177090155	GT	FGFR4	intronic	Testis	ENSG00000169220	RGS14	Protein coding	NO	267.779	296	-0.267212	0.0824126	5.05287e-07	0.426372	0.000124452
chr6_112202443_112202465	GT	LAMA4	intronic	Adipose_Subcutaneous	ENSG00000237234	.	lncRNA	NO	47.133	530	-0.12011	0.0467276	5.05327e-07	0.313347	7.95297e-05
chr7_127633653_127633687	GT	PAX4;SND1	intergenic	Brain_Cerebellar_Hemisphere	ENSG00000197157	SND1	Protein coding	NO	18.524	166	-0.059381	0.143059	5.05353e-07	0.270587	0.000220707
chr7_76486846_76486887	GCT	DTX2	intronic	Ovary	ENSG00000188372	ZP3	Protein coding	NO	46.9685	147	0.102695	0.160276	5.05421e-07	0.271411	0.000579915
chr6_28350084_28350110	TG	ZKSCAN3;ZSCAN31	intronic	Colon_Transverse	ENSG00000197062	ZSCAN26	Protein coding	NO	82.738	328	-0.048276	0.0746195	5.05454e-07	0.32173	0.00017052
chr6_31746080_31746114	TG	MSH5-SAPCD1	ncRNA_intronic	Cells_Cultured_fibroblasts	ENSG00000204351	SKIC2	Protein coding	NO	213.019	427	0.032486	0.0577311	5.05455e-07	0.27964	7.22397e-05
chr4_251324_251347	AC	ZNF876P	ncRNA_intronic	Adipose_Subcutaneous	ENSG00000250892	.	unprocessed_pseudogene	NO	46.3265	530	0.195647	0.0467267	5.05458e-07	0.313428	7.95301e-05
chr5_138852859_138852872	CG	CTNNA1	intronic	Colon_Transverse	ENSG00000044115	CTNNA1	Protein coding	YES	17.4095	328	0.018565	0.0746188	5.05519e-07	0.321772	0.00017052
chr16_28604689_28604721	GTT	SULT1A1	downstream	Testis	ENSG00000270424	.	processed_pseudogene	NO	145.89	296	0.30187	0.0824093	5.05565e-07	0.426607	0.000124484
chr6_29677768_29677796	AC	ZFP57	intronic	Brain_Caudate_basal_ganglia	ENSG00000281831	HCP5B	lncRNA	NO	196.001	184	0.086716	0.129834	5.05606e-07	0.26527	0.00026931
chr7_66598828_66598861	CTG	GS1-124K5.11;KCTD7	intergenic	Brain_Hippocampus	ENSG00000237310	LINC03011	lncRNA	NO	105.058	157	-0.090456	0.15072	5.05838e-07	0.262562	0.000486225
chr20_34471673_34471715	GT	ITCH	intronic	Brain_Frontal_Cortex_BA9	ENSG00000101460	MAP1LC3A	Protein coding	NO	75.16	165	-0.046854	0.143862	5.05894e-07	0.264743	0.000338114
chr14_34981184_34981226	AC	SRP54-AS1	ncRNA_intronic	Adipose_Subcutaneous	ENSG00000100890	PRORP	Protein coding	NO	140.641	530	-0.032515	0.0467233	5.05941e-07	0.313727	7.95859e-05
chr18_23480555_23480591	CA	RIOK3	intronic	Cells_Cultured_fibroblasts	ENSG00000141458	NPC1	Protein coding	NO	52.867	427	0.053094	0.057725	5.06181e-07	0.280042	7.23248e-05
chr15_30928506_30928540	TG	FAN1	intronic	Brain_Hypothalamus	ENSG00000270015	.	.	NO	.	160	0.134338	0.148067	5.06195e-07	0.269467	0.000475251
chr2_160013666_160013722	CT	PLA2R1	intronic	Esophagus_Gastroesophageal_Junction	ENSG00000054219	LY75	Protein coding	NO	108.938	322	-0.046866	0.0759576	5.0623e-07	0.306023	0.000138786
chr8_88591141_88591171	TGT	MMP16;LOC101929709	intergenic	Lung	ENSG00000156103	MMP16	Protein coding	NO	263.131	466	-0.129609	0.0529987	5.06234e-07	0.331079	0.000109665
chr1_112881242_112881331	TTTC	MIR11399	upstream	Thyroid	ENSG00000238198	LRIG2-DT	lncRNA	NO	191.827	534	-0.028781	0.0463778	5.06265e-07	0.329676	6.24387e-05
chr4_82941149_82941175	AT	LIN54	intronic	Artery_Tibial	ENSG00000251022	THAP9-AS1	lncRNA	NO	40.202	158	-0.066206	0.149817	5.06356e-07	0.296014	6.96995e-05
chr1_179348760_179348814	TG	SOAT1	intronic	Minor_Salivary_Gland	ENSG00000162779	AXDND1	Protein coding	NO	16.933	142	-0.090554	0.165493	5.06448e-07	0.275044	0.000626524
chr12_29387176_29387222	TG	ERGIC2;OVCH1-AS1	intergenic	Ovary	ENSG00000257176	.	lncRNA	NO	69.351	147	-0.113916	0.160253	5.06479e-07	0.27198	0.000579915
chr17_43867576_43867639	CTT	CD300LG;MPP2	intergenic	Colon_Sigmoid	ENSG00000161647	MPP3	Protein coding	NO	34.4375	310	0.093916	0.0787985	5.06521e-07	0.310354	0.000150511
chr6_35821449_35821493	TG	LHFPL5	intronic	Brain_Cortex	ENSG00000096063	SRPK1	Protein coding	NO	17.37	199	0.064551	0.120531	5.06595e-07	0.267925	0.000223457
chr2_65444840_65444916	TTTC	SPRED2;MIR4778	intergenic	Thyroid	ENSG00000234255	.	lncRNA	NO	10.803	534	0.058691	0.0463754	5.06608e-07	0.3299	6.24692e-05
chr12_120530583_120530615	AAAT	COQ5;RNF10	intergenic	Brain_Spinal_cord_cervical_c-1	ENSG00000257218	GATC	Protein coding	NO	84.022	120	-0.216609	0.193271	5.06906e-07	0.264882	0.000603417
chr7_30526568_30526594	TG	GGCT;GARS1-DT	intergenic	Brain_Spinal_cord_cervical_c-1	ENSG00000196295	GARS1-DT	lncRNA	NO	2.201	120	-0.420453	0.19327	5.0694e-07	0.2649	0.000603417
chr15_84498441_84498501	CA	GOLGA6L4	intronic	Colon_Transverse	ENSG00000230373	GOLGA6L5P	transcribed_unprocessed_pseudogene	NO	18.314	326	0.023522	0.0750464	5.06979e-07	0.322701	0.000170831
chr6_31741336_31741382	AC	MSH5-SAPCD1	ncRNA_intronic	Artery_Aorta	ENSG00000244731	C4A	Protein coding	NO	240.698	346	0.070206	0.0708349	5.07055e-07	0.304152	0.000116266
chr10_18551244_18551292	TG	NSUN6	intronic	Adipose_Subcutaneous	ENSG00000240291	.	lncRNA	NO	5.617	530	0.064264	0.0467149	5.07172e-07	0.314491	7.97592e-05
chr7_37778137_37778189	TC	GPR141;NME8	intergenic	Whole_Blood	ENSG00000086288	NME8	Protein coding	NO	70.434	615	-0.025264	0.0403641	5.07294e-07	0.266114	7.10207e-05
chr19_19596362_19596386	AATA	PBX4	intronic	Nerve_Tibial	ENSG00000064547	LPAR2	Protein coding	NO	31.426	488	-0.139253	0.050651	5.07307e-07	0.327403	6.60086e-05
chr7_128683452_128683484	TTTA	FAM71F2	UTR3	Skin_Not_Sun_Exposed_Suprapubic	ENSG00000281490	CICP14	processed_pseudogene	NO	24.677	506	0.152326	0.0488825	5.07699e-07	0.32349	7.98741e-05
chr7_66916188_66916239	TTA	LINC02604;TMEM248	intergenic	Heart_Left_Ventricle	ENSG00000273142	LINC02604	lncRNA	NO	13.3565	100	0.137078	0.228009	5.07701e-07	0.273437	0.000155893
chr7_141602173_141602211	TG	AGK	intronic	Ovary	ENSG00000228775	WEE2-AS1	lncRNA	NO	121.756	147	0.057268	0.160223	5.07811e-07	0.272695	0.000580202
chr20_41326285_41326315	CA	ZHX3;LPIN3	intergenic	Cells_Cultured_fibroblasts	ENSG00000174306	ZHX3	Protein coding	NO	8.569	427	0.025976	0.0577106	5.07882e-07	0.280982	7.25491e-05
chr1_178068719_178068774	TG	CRYZL2P-SEC16B;RASAL2-AS1	intergenic	Lung	ENSG00000224687	RASAL2-AS1	lncRNA	NO	24.8255	466	-0.071777	0.052985	5.07992e-07	0.332229	0.000109973
chr4_85177859_85177885	TC	WDFY3-AS2;ARHGAP24	intergenic	Artery_Tibial	ENSG00000180769	WDFY3-AS2	lncRNA	NO	208.098	531	0.040685	0.0466226	5.08048e-07	0.297003	6.9916e-05
chr22_42889373_42889399	AC	PACSIN2	intronic	Adipose_Visceral_Omentum	ENSG00000242247	ARFGAP3	Protein coding	NO	31.28	459	-0.047538	0.0537745	5.08089e-07	0.315352	0.000106513
chr15_40539840_40539880	CA	CCDC32	intronic	Adipose_Visceral_Omentum	ENSG00000128944	KNSTRN	Protein coding	NO	150.052	459	-0.059556	0.053774	5.08143e-07	0.315385	0.000106513
chr17_48153024_48153048	AC	SKAP1	intronic	Cells_Cultured_fibroblasts	ENSG00000278765	.	lncRNA	NO	85.743	427	0.146844	0.0577068	5.08331e-07	0.281231	7.25945e-05
chr12_6846689_6846699	CA	CDCA3	UTR3	Esophagus_Gastroesophageal_Junction	ENSG00000240370	RPL13P5	transcribed_processed_pseudogene	NO	26.695	322	0.196519	0.0759339	5.08386e-07	0.307327	0.000139314
chr2_241415989_241416033	TG	FARP2	intronic	Heart_Atrial_Appendage	ENSG00000006607	FARP2	Protein coding	YES	5.066	364	-0.033735	0.0674161	5.08435e-07	0.295493	0.000131214
chr6_25946785_25946811	AG	SLC17A2;TRIM38	intergenic	Testis	ENSG00000112337	SLC17A2	Protein coding	NO	16.107	296	-0.26734	0.0823746	5.08482e-07	0.429069	0.000125129
chr4_152931455_152931507	AC	ARFIP1;LOC729870	intergenic	Esophagus_Mucosa	ENSG00000164144	ARFIP1	Protein coding	NO	19.911	449	-0.048081	0.0549414	5.0855e-07	0.307679	8.77579e-05
chr15_84734047_84734113	AAG	SEC11A;ZNF592	intergenic	Stomach	ENSG00000176700	SCAND2P	transcribed_unprocessed_pseudogene	NO	102.117	286	0.065931	0.0851516	5.08581e-07	0.309704	0.000243382
chr1_1265603_1265649	TG	UBE2J2	intronic	Nerve_Tibial	ENSG00000235098	ANKRD65	Protein coding	NO	155.465	488	0.075198	0.050641	5.08655e-07	0.328272	6.61706e-05
chr1_84996393_84996431	AT	MCOLN2	intronic	Breast_Mammary_Tissue	ENSG00000153898	MCOLN2	Protein coding	YES	0.7	120	0.045275	0.193225	5.08674e-07	0.328931	0.000149991
chr4_146177027_146177049	GT	LSM6	intronic	Pituitary	ENSG00000164167	LSM6	Protein coding	YES	1.268	230	-0.2651	0.104973	5.08697e-07	0.338344	0.000206623
chr15_50564248_50564313	AAAAT	TRPM7	intronic	Muscle_Skeletal	ENSG00000081014	AP4E1	Protein coding	NO	344.392	641	-0.011536	0.0387443	5.08765e-07	0.271733	6.87932e-05
chr5_139057314_139057341	AAAAG	SIL1	intronic	Testis	ENSG00000253404	CTNNA1-AS1	lncRNA	NO	304.019	290	0.062529	0.0840154	5.08807e-07	0.429343	0.000125151
chr3_49486186_49486230	TTTA	DAG1	intronic	Pituitary	ENSG00000198218	QRICH1	Protein coding	NO	391.845	228	-0.154386	0.10585	5.08856e-07	0.338449	0.000206623
chr7_55706938_55707010	AAGG	FKBP9P1;SEPTIN14	intergenic	Brain_Anterior_cingulate_cortex_BA24	ENSG00000226278	PSPHP1	unprocessed_pseudogene	NO	57.823	141	-0.153146	0.166526	5.08926e-07	0.26277	0.000474315
chr14_23567689_23567701	CAGCGG	LOC102724814	ncRNA_exonic	Lung	ENSG00000259431	THTPA	Protein coding	NO	10.696	466	0.147299	0.0529777	5.08939e-07	0.332848	0.000110142
chr3_176071676_176071696	TG	NAALADL2;MIR548I1	intergenic	Testis	ENSG00000230362	ACTG1P23	processed_pseudogene	NO	93.116	296	0.074666	0.0823683	5.09014e-07	0.429517	0.000125151
chr2_182984423_182984451	GT	NCKAP1	intronic	Testis	ENSG00000163002	NUP35	Protein coding	NO	133.076	296	-0.032799	0.0823683	5.09017e-07	0.42952	0.000125151
chr11_120328596_120328625	GT	TLCD5	intronic	Heart_Atrial_Appendage	ENSG00000181264	TLCD5	Protein coding	YES	1.4905	364	0.015058	0.0674102	5.09038e-07	0.295844	0.000131311
chr9_75139027_75139055	TTCT	OSTF1	intronic	Thyroid	ENSG00000106733	NMRK1	Protein coding	NO	50.824	534	-0.013789	0.0463582	5.09141e-07	0.331549	6.27696e-05
chr2_70291014_70291058	AC	SNRPG	intronic	Nerve_Tibial	ENSG00000115998	C2orf42	Protein coding	NO	42.421	488	0.032637	0.0506374	5.09145e-07	0.328589	6.62211e-05
chr10_100525717_100525765	GT	NDUFB8	intronic	Artery_Tibial	ENSG00000166135	HIF1AN	Protein coding	NO	3.331	532	-0.027027	0.0465291	5.09152e-07	0.297648	7.00329e-05
chr8_30375913_30375963	AC	DCTN6;RBPMS-AS1	intergenic	Breast_Mammary_Tissue	ENSG00000254109	RBPMS-AS1	lncRNA	NO	8.802	377	0.041717	0.065147	5.09172e-07	0.329253	0.00015007
chr7_66366539_66366579	GT	TPST1;LINC00174	intergenic	Adrenal_Gland	ENSG00000226824	.	lncRNA	NO	287.954	203	-0.05995	0.118231	5.0919e-07	0.259526	0.000280872
chr17_82844206_82844236	GT	TBCD	intronic	Artery_Tibial	ENSG00000141560	FN3KRP	Protein coding	NO	117.106	532	-0.08625	0.0465287	5.09208e-07	0.297681	7.00329e-05
chr1_111514643_111514667	AC	TMIGD3	intronic	Adipose_Subcutaneous	ENSG00000121933	TMIGD3	Protein coding	YES	11.022	530	0.126238	0.0467007	5.09244e-07	0.315776	8.00243e-05
chr17_64219508_64219553	AAATA	TEX2	intronic	Artery_Tibial	ENSG00000136478	TEX2	Protein coding	YES	6.8115	532	-0.043422	0.0465283	5.09257e-07	0.29771	7.00329e-05
chr2_26245263_26245279	GT	HADHB	intronic	Thyroid	ENSG00000084754	HADHA	Protein coding	NO	0.599	534	-0.121258	0.0463573	5.09272e-07	0.331634	6.27738e-05
chr3_49780309_49780341	AC	IP6K1	intronic	Esophagus_Gastroesophageal_Junction	ENSG00000145029	NICN1	Protein coding	NO	350.999	322	0.031037	0.075924	5.09291e-07	0.307874	0.000139499
chr14_88004845_88004873	TGAA	GPR65	upstream	Spleen	ENSG00000054983	GALC	Protein coding	NO	11.194	205	-0.270739	0.117132	5.09346e-07	0.324458	0.000255278
chr2_99165019_99165061	AC	LIPT1;MITD1	intergenic	Small_Intestine_Terminal_Ileum	ENSG00000144214	LYG1	Protein coding	NO	136.157	172	-0.064591	0.138285	5.09392e-07	0.284791	0.000472289
chr16_571038_571108	GT	PIGQ	intronic	Brain_Cerebellar_Hemisphere	ENSG00000127578	WFIKKN1	Protein coding	NO	58.166	166	-0.023103	0.142977	5.09451e-07	0.272781	0.000222257
chr12_6446776_6446800	CA	CD27-AS1	ncRNA_intronic	Muscle_Skeletal	ENSG00000139192	TAPBPL	Protein coding	NO	4.902	655	0.153866	0.037925	5.09476e-07	0.272113	6.8872e-05
chr9_121070384_121070426	AT	C5	intronic	Adipose_Visceral_Omentum	ENSG00000106804	C5	Protein coding	YES	4.393	136	-0.046169	0.172179	5.09488e-07	0.31622	0.000106759
chr3_40202900_40202948	ATTT	EIF1B-AS1	ncRNA_intronic	Colon_Sigmoid	ENSG00000223797	ENTPD3-AS1	lncRNA	NO	250.25	310	0.118168	0.078763	5.0964e-07	0.312265	0.000151365
chr3_49790227_49790264	CA	CDHR4	downstream	Stomach	ENSG00000182179	UBA7	Protein coding	NO	16.0445	286	0.051283	0.085138	5.097e-07	0.310385	0.00024363
chr11_68865923_68866013	TCCTC	CPT1A;MRPL21	intergenic	Brain_Cerebellum	ENSG00000172938	MRGPRD	Protein coding	NO	115.018	202	-0.084444	0.118778	5.09715e-07	0.276708	0.000157849
chr9_112381088_112381116	AC	HSDL2	intronic	Colon_Transverse	ENSG00000119471	HSDL2	Protein coding	YES	0.98	328	0.060746	0.0745733	5.09729e-07	0.324451	0.000171667
chr6_28350084_28350110	TG	ZKSCAN3;ZSCAN31	intronic	Brain_Cerebellar_Hemisphere	ENSG00000187987	ZSCAN23	Protein coding	NO	93.383	166	0.095012	0.142972	5.09733e-07	0.272932	0.000222257
chr14_23036217_23036263	TG	PSMB5	upstream	Lung	ENSG00000279656	.	TEC	NO	12.023	466	0.09306	0.0529711	5.09793e-07	0.333406	0.00011029
chr6_31307643_31307695	GGA	LINC02571;HLA-B	intergenic	Liver	ENSG00000204531	POU5F1	Protein coding	NO	126.938	195	-0.164243	0.122819	5.09828e-07	0.244956	0.000351443
chr17_63774201_63774259	CGG	DDX42	UTR5	Prostate	ENSG00000108592	FTSJ3	Protein coding	NO	47.793	199	-0.111102	0.120475	5.09888e-07	0.336202	0.000406041
chr8_23415504_23415540	GT	LOXL2;ENTPD4	intergenic	Pancreas	ENSG00000253390	ENTPD4-DT	lncRNA	NO	43.079	275	0.110648	0.0884147	5.09968e-07	0.290012	0.000183089
chr16_81177396_81177462	GT	PKD1L2	intronic	Heart_Atrial_Appendage	ENSG00000166473	PKD1L2	Protein coding	YES	3.895	364	0.053211	0.0673985	5.1024e-07	0.296542	0.000131563
chr17_47390914_47390948	TCTA	EFCAB13	intronic	Stomach	ENSG00000228782	.	transcribed_unprocessed_pseudogene	NO	101.528	286	0.183209	0.085131	5.10267e-07	0.31073	0.00024371
chr16_23467387_23467433	AC	GGA2	UTR3	Esophagus_Gastroesophageal_Junction	ENSG00000103356	EARS2	Protein coding	NO	56.235	322	-0.031252	0.0759132	5.10272e-07	0.308467	0.000139704
chr2_118060277_118060309	GT	CCDC93;INSIG2	intergenic	Artery_Aorta	ENSG00000125633	CCDC93	Protein coding	NO	46.16	346	-0.105882	0.0708016	5.10297e-07	0.306096	0.00011692
chr6_26533744_26533766	TG	HCG11;HMGN4	intergenic	Minor_Salivary_Gland	ENSG00000181315	ZNF322	Protein coding	NO	117.741	134	0.183669	0.174532	5.10439e-07	0.277211	0.000630025
chr6_32719658_32719718	GT	HLA-DQB1;HLA-DQA2	intergenic	Artery_Coronary	ENSG00000198502	HLA-DRB5	Protein coding	NO	189.401	195	0.059238	0.122805	5.10591e-07	0.267041	0.000360867
chr9_69037286_69037304	GAA	FXN	intronic	Heart_Atrial_Appendage	ENSG00000165060	FXN	Protein coding	YES	1.134	363	-0.018161	0.0675751	5.10643e-07	0.296776	0.000131608
chr1_234341775_234341806	AAAT	SLC35F3;COA6-AS1	intergenic	Whole_Blood	ENSG00000183780	SLC35F3	Protein coding	NO	127.519	616	0.083402	0.0402797	5.10654e-07	0.267877	7.14719e-05
chr18_12331808_12331860	AT	AFG3L2	intronic	Adipose_Subcutaneous	ENSG00000141391	PRELID3A	Protein coding	NO	76.062	525	0.074048	0.0471262	5.10782e-07	0.316729	8.02453e-05
chr7_155037881_155037929	TC	PAXIP1-DT;HTR5A-AS1	intergenic	Whole_Blood	ENSG00000214106	PAXIP1-AS2	lncRNA	NO	92.9	616	-0.034039	0.0402788	5.10811e-07	0.267959	7.14749e-05
chr12_32142444_32142504	CTAT	BICD1	intronic	Adipose_Subcutaneous	ENSG00000151746	BICD1	Protein coding	YES	35.178	530	-0.028411	0.0466893	5.1091e-07	0.316808	8.02453e-05
chr15_70891567_70891619	TG	LRRC49;THAP10	intronic	Ovary	ENSG00000166173	LARP6	Protein coding	NO	37.436	147	0.048371	0.160154	5.10971e-07	0.274392	0.000582573
chr2_54074578_54074620	TG	ACYP2	intronic	Adipose_Visceral_Omentum	ENSG00000170634	ACYP2	Protein coding	YES	40.804	459	0.051782	0.0537518	5.10982e-07	0.317148	0.000107036
chr22_23695438_23695477	CTG	GUSBP11	ncRNA_exonic	Spleen	ENSG00000189269	DRICH1	Protein coding	NO	63.1365	205	-0.28166	0.117101	5.11236e-07	0.325662	0.000256024
chr12_56021688_56021730	TG	LOC105369781	ncRNA_intronic	Brain_Cortex	ENSG00000139531	SUOX	Protein coding	NO	19.495	199	-0.129178	0.120449	5.11437e-07	0.270486	0.000225217
chr2_87537408_87537432	TG	CYTOR;MIR4435-1	intergenic	Breast_Mammary_Tissue	ENSG00000234231	ANAPC1P4	transcribed_unprocessed_pseudogene	NO	163.564	376	-0.230015	0.0652936	5.11492e-07	0.330753	0.000150613
chr6_116600605_116600651	TG	RWDD1;RSPH4A	intergenic	Lung	ENSG00000188820	CALHM6	Protein coding	NO	138.161	466	0.1384	0.0529575	5.11546e-07	0.334553	0.000110633
chr6_70588842_70588856	AT	SDHAF4	UTR3	Artery_Tibial	ENSG00000154079	SDHAF4	Protein coding	YES	21.919	507	-0.043423	0.0487599	5.11628e-07	0.299096	7.03424e-05
chr1_63604917_63604959	TG	PGM1	intronic	Adrenal_Gland	ENSG00000142856	ITGB3BP	Protein coding	NO	11.217	203	-0.0903	0.11819	5.11654e-07	0.260782	0.000281927
chr15_74526727_74526743	AAAT	UBL7-AS1;ARID3B	intergenic	Brain_Cerebellum	ENSG00000140465	CYP1A1	Protein coding	NO	198.635	202	0.286353	0.118745	5.1171e-07	0.277792	0.000158376
chr7_144048076_144048110	AC	OR2A5	upstream	Breast_Mammary_Tissue	ENSG00000170356	OR2A20P	transcribed_unprocessed_pseudogene	NO	203.51	377	-0.09439	0.065123	5.11713e-07	0.330896	0.000150613
chr16_24687788_24687883	AAG	TNRC6A	intronic	Spleen	ENSG00000158865	SLC5A11	Protein coding	NO	158.006	205	-0.069091	0.11709	5.11927e-07	0.326103	0.000256107
chr10_84428985_84429015	TA	CCSER2	intronic	Whole_Blood	ENSG00000107771	CCSER2	Protein coding	YES	3.818	576	0.027035	0.043019	5.12055e-07	0.268612	7.16298e-05
chr15_67405390_67405429	TCA	IQCH-AS1	ncRNA_exonic	Pituitary	ENSG00000188779	SKOR1	Protein coding	NO	414.295	230	-0.239734	0.104921	5.12177e-07	0.340658	0.000207845
chr7_66494578_66494596	TA	GS1-124K5.4	ncRNA_intronic	Artery_Coronary	ENSG00000237310	LINC03011	lncRNA	NO	0.801	195	0.220963	0.122777	5.1223e-07	0.267898	0.000361536
chr1_200669892_200669921	GGAGC	DDX59-AS1	ncRNA_intronic	Spleen	ENSG00000260088	DDX59-AS1	lncRNA	YES	0.3995	205	0.207828	0.117083	5.12322e-07	0.326354	0.000256107
chr2_127496550_127496584	AC	IWS1	intronic	Brain_Cerebellum	ENSG00000236682	MAP3K2-DT	lncRNA	NO	108.325	202	-0.149654	0.118734	5.1239e-07	0.278161	0.000158496
chr6_32223881_32223911	AGC	NOTCH4	exonic	Esophagus_Mucosa	ENSG00000244731	C4A	Protein coding	NO	222.636	449	-0.124743	0.0549102	5.12447e-07	0.310037	8.84051e-05
chr15_90212643_90212667	AC	SEMA4B	intronic	Esophagus_Muscularis	ENSG00000183208	GDPGP1	Protein coding	NO	21.153	417	-0.229821	0.0590214	5.12485e-07	0.307575	9.03304e-05
chr1_224457275_224457318	TG	CNIH3	intronic	Esophagus_Gastroesophageal_Junction	ENSG00000143771	CNIH4	Protein coding	NO	80.2455	322	-0.068061	0.0758886	5.12527e-07	0.30983	0.000140258
chr11_15472301_15472333	GT	INSC;LINC02751	intergenic	Spleen	ENSG00000254789	.	lncRNA	NO	150.074	205	-0.112964	0.117078	5.12609e-07	0.326537	0.000256107
chr15_40350842_40350882	CA	PHGR1	upstream	Skin_Sun_Exposed_Lower_leg	ENSG00000233041	PHGR1	Protein coding	YES	0.171	557	-0.102089	0.0444559	5.12646e-07	0.325678	7.0493e-05
chr6_116600605_116600651	TG	RWDD1;RSPH4A	intergenic	Thyroid	ENSG00000188820	CALHM6	Protein coding	NO	138.161	534	0.113912	0.0463333	5.12816e-07	0.333942	6.31867e-05
chr9_112715133_112715179	AC	INIP	intronic	Testis	ENSG00000226609	SNX30-DT	lncRNA	NO	35.3	296	-0.090735	0.0823231	5.12847e-07	0.432751	0.000126056
chr22_41747049_41747067	ATA	MEI1	intronic	Brain_Frontal_Cortex_BA9	ENSG00000100413	POLR3H	Protein coding	NO	202.452	164	-0.226326	0.144542	5.13013e-07	0.268469	0.000341564
chr19_27832732_27832828	ATTTT	LOC101927151	ncRNA_intronic	Brain_Hypothalamus	ENSG00000261770	.	lncRNA	NO	71.931	160	0.093402	0.147926	5.13044e-07	0.273113	0.000480833
chr7_150754764_150754867	TA	GIMAP1-GIMAP5;TMEM176B	intergenic	Colon_Transverse	ENSG00000241134	BET1P1	processed_pseudogene	NO	5.0795	105	0.040441	0.218046	5.13171e-07	0.326642	0.000172657
chr14_90247979_90248015	CA	KCNK13;PSMC1	intergenic	Testis	ENSG00000152315	KCNK13	Protein coding	NO	186.003	296	-0.034338	0.0823166	5.13396e-07	0.433215	0.000126118
chr12_113878632_113878672	AC	RBM19	intronic	Breast_Mammary_Tissue	ENSG00000122965	RBM19	Protein coding	YES	19.748	377	0.05877	0.0651068	5.13443e-07	0.332015	0.000151053
chr19_43852977_43853021	TG	ZNF283	downstream	Esophagus_Mucosa	ENSG00000204920	ZNF155	Protein coding	NO	114.863	449	0.053214	0.054901	5.13612e-07	0.310741	8.85808e-05
chr3_157528463_157528513	AC	VEPH1;SLC66A1L	intergenic	Pituitary	ENSG00000241135	LINC00881	lncRNA	NO	438.57	230	0.085816	0.1049	5.13625e-07	0.341621	0.000208305
chr6_31197233_31197245	GT	HCG27	upstream	Adipose_Subcutaneous	ENSG00000206344	HCG27	lncRNA	YES	0.521	530	0.085134	0.0466706	5.13649e-07	0.318507	8.06551e-05
chr16_3103182_3103216	CA	ZSCAN10;ZNF205-AS1	intergenic	Spleen	ENSG00000263072	ZNF213-AS1	lncRNA	NO	9.29	205	0.133707	0.117061	5.13687e-07	0.327224	0.000256267
chr6_30050746_30050766	AC	ZNRD1ASP	ncRNA_intronic	Esophagus_Muscularis	ENSG00000230521	.	unprocessed_pseudogene	NO	162.488	417	-0.225726	0.0590111	5.13697e-07	0.308302	9.05175e-05
chr2_143068599_143068633	AC	KYNU;ARHGAP15	intergenic	Spleen	ENSG00000225476	MTCO3P5	processed_pseudogene	NO	31.317	202	0.290501	0.118711	5.13733e-07	0.327253	0.000256267
chr8_33597882_33597910	AC	DUSP26	intronic	Skin_Sun_Exposed_Lower_leg	ENSG00000272338	.	lncRNA	NO	236.481	557	0.029776	0.0444488	5.13744e-07	0.326375	7.06287e-05
chr4_56437256_56437298	GT	PAICS	intronic	Artery_Coronary	ENSG00000157426	AASDH	Protein coding	NO	49.769	195	-0.134596	0.122751	5.13767e-07	0.268702	0.000362132
chr16_15157739_15157778	CA	MIR3670-1;MIR3670-2;MIR3670-3;MIR3670-4	downstream	Muscle_Skeletal	ENSG00000260735	.	transcribed_processed_pseudogene	NO	54.6235	655	-0.071333	0.0379009	5.13812e-07	0.274429	6.9423e-05
chr10_68298757_68298794	AC	PBLD	intronic	Artery_Tibial	ENSG00000179774	ATOH7	Protein coding	NO	66.6625	532	-0.084679	0.0464968	5.13898e-07	0.300422	7.06378e-05
chr16_70272889_70272923	AC	AARS1	intronic	Testis	ENSG00000090861	AARS1	Protein coding	YES	5.11	296	0.036498	0.0823096	5.13993e-07	0.433719	0.000126228
chr3_32169031_32169087	CTCTACCT	GPD1L	downstream	Breast_Mammary_Tissue	ENSG00000236732	RPL21P137	unprocessed_pseudogene	NO	17.164	377	0.195358	0.0651013	5.14023e-07	0.33239	0.000151155
chr19_15467838_15467923	TTCC	PGLYRP2	downstream	Adipose_Subcutaneous	ENSG00000105122	RASAL3	Protein coding	NO	3.3365	530	0.032439	0.0466678	5.14073e-07	0.31877	8.07012e-05
chr12_118151278_118151319	CG	TAOK3	intronic	Brain_Cerebellum	ENSG00000275759	.	lncRNA	NO	276.983	202	0.097273	0.118703	5.14253e-07	0.279172	0.000158982
chr3_44463011_44463051	TG	ZNF445	intronic	Adipose_Subcutaneous	ENSG00000196345	ZKSCAN7	Protein coding	NO	92.162	530	-0.066226	0.046666	5.14326e-07	0.318927	8.07205e-05
chr5_112692575_112692595	AC	LOC102467216;APC	intergenic	Colon_Sigmoid	ENSG00000129625	REEP5	Protein coding	NO	228.919	310	-0.026721	0.0787089	5.14432e-07	0.315202	0.000152714
chr11_65444263_65444321	TG	NEAT1	ncRNA_exonic	Artery_Tibial	ENSG00000260233	ZNRD2-DT	lncRNA	NO	125.981	531	-0.032251	0.046579	5.14447e-07	0.300743	7.06966e-05
chr17_15502809_15502831	CT	TVP23C	UTR3	Colon_Transverse	ENSG00000175106	TVP23C	Protein coding	YES	37.351	328	-0.108027	0.0745222	5.14502e-07	0.327489	0.000173
chr2_113923318_113923350	TTTG	ACTR3	intronic	Brain_Cortex	ENSG00000240356	RPL23AP7	transcribed_processed_pseudogene	NO	296.244	199	-0.405653	0.120397	5.14512e-07	0.272112	0.000226383
ATN1	CAG	ATN1	exonic	Brain_Anterior_cingulate_cortex_BA24	ENSG00000248593	DSTNP2	transcribed_unprocessed_pseudogene	NO	51.8465	141	-0.106293	0.166398	5.14564e-07	0.265682	0.000477953
chr3_161378860_161378912	TG	SPTSSB;LINC02067	intergenic	Artery_Aorta	ENSG00000196542	SPTSSB	Protein coding	NO	6.006	346	-0.063287	0.0707579	5.1459e-07	0.308671	0.000117858
chr14_23567689_23567701	CAGCGG	LOC102724814	ncRNA_exonic	Esophagus_Gastroesophageal_Junction	ENSG00000258727	AP1G2-AS1	lncRNA	NO	6.598	322	0.133304	0.0758652	5.14687e-07	0.311135	0.000140785
chr1_20608393_20608427	GTTTT	CDA	intronic	Heart_Left_Ventricle	ENSG00000117242	PINK1-AS	lncRNA	NO	43.783	350	0.049919	0.0699709	5.14761e-07	0.277239	0.000157791
chr1_247036871_247036903	AC	ZNF670-ZNF695	ncRNA_intronic	Muscle_Skeletal	ENSG00000188295	ZNF669	Protein coding	NO	67.391	655	0.0564	0.0378954	5.14803e-07	0.274959	6.95393e-05
chr12_42451313_42451351	TG	PPHLN1;PRICKLE1	intergenic	Adipose_Visceral_Omentum	ENSG00000139168	ZCRB1	Protein coding	NO	125.075	459	-0.044016	0.0537215	5.14858e-07	0.319554	0.000107775
chr17_46737572_46737604	GT	NSF	intronic	Brain_Amygdala	ENSG00000260075	NSFP1	unprocessed_pseudogene	NO	364.733	120	0.381857	0.193065	5.14881e-07	0.262296	0.000794837
chr7_45788357_45788395	GT	SEPTIN7P2;LOC730234	intergenic	Vagina	ENSG00000272556	GTF2IP13	transcribed_unprocessed_pseudogene	NO	14.781	121	-0.078834	0.191599	5.15024e-07	0.282545	0.00102744
chr17_44357730_44357758	GT	FAM171A2	intronic	Cells_Cultured_fibroblasts	ENSG00000030582	GRN	Protein coding	NO	5.542	427	-0.016818	0.0576507	5.15041e-07	0.284943	7.35338e-05
chr6_26533744_26533766	TG	HCG11;HMGN4	intergenic	Liver	ENSG00000181315	ZNF322	Protein coding	NO	117.741	183	0.155999	0.130331	5.15127e-07	0.247501	0.000354587
chr12_6846689_6846699	CA	CDCA3	UTR3	Colon_Sigmoid	ENSG00000111665	CDCA3	Protein coding	YES	1.673	310	-0.170048	0.0787008	5.1516e-07	0.315647	0.000152808
chr22_29818403_29818477	AC	ASCC2	intronic	Skin_Sun_Exposed_Lower_leg	ENSG00000184076	UQCR10	Protein coding	NO	51.066	557	-0.007324	0.0444395	5.15186e-07	0.327292	7.08117e-05
chr7_65462935_65462967	TG	ZNF92;LOC101929322	intergenic	Brain_Hypothalamus	ENSG00000226002	GTF2IP14	unprocessed_pseudogene	NO	378.848	160	-0.159677	0.147882	5.15207e-07	0.274265	0.000482012
chr16_4069272_4069302	TTA	ADCY9	intronic	Whole_Blood	ENSG00000162104	ADCY9	Protein coding	YES	15.097	199	-0.125938	0.120385	5.1524e-07	0.270283	7.20177e-05
chr14_23036217_23036263	TG	PSMB5	upstream	Colon_Sigmoid	ENSG00000092036	HAUS4	Protein coding	NO	79.079	310	-0.075352	0.0786998	5.15249e-07	0.315702	0.000152808
chr15_40353110_40353146	GT	PHGR1	intronic	Lung	ENSG00000128944	KNSTRN	Protein coding	NO	29.593	466	0.079029	0.0529289	5.15273e-07	0.336991	0.000111402
chr3_16324646_16324685	TG	OXNAD1;RFTN1	intronic	Brain_Anterior_cingulate_cortex_BA24	ENSG00000271964	.	lncRNA	NO	10.2265	141	-0.136439	0.166382	5.15289e-07	0.266056	0.000477953
chr6_57645321_57645371	CA	PRIM2	intronic	Nerve_Tibial	ENSG00000272541	.	lncRNA	NO	211.122	488	-0.079904	0.0505921	5.15292e-07	0.332556	6.69801e-05
chr7_65909690_65909738	TG	VKORC1L1	intronic	Esophagus_Mucosa	ENSG00000228409	CCT6P1	transcribed_unprocessed_pseudogene	NO	158.572	449	0.087218	0.0548855	5.15558e-07	0.311919	8.88911e-05
chr5_135728841_135728883	AC	SLC25A48	intronic	Adipose_Subcutaneous	ENSG00000145832	SLC25A48	Protein coding	YES	105.787	530	-0.028122	0.0466577	5.15564e-07	0.319694	8.08943e-05
chr22_24196206_24196230	AC	SUSD2;GGT5	intergenic	Testis	ENSG00000128262	POM121L9P	transcribed_unprocessed_pseudogene	NO	55.787	296	0.21957	0.082289	5.15752e-07	0.435203	0.000126549
chr16_70272889_70272923	AC	AARS1	intronic	Brain_Anterior_cingulate_cortex_BA24	ENSG00000255185	PDXDC2P	transcribed_unprocessed_pseudogene	NO	207.13	141	-0.117766	0.166371	5.15754e-07	0.266296	0.000477953
chr7_92061584_92061620	TA	AKAP9	intronic	Muscle_Skeletal	ENSG00000001630	CYP51A1	Protein coding	NO	55.846	191	0.080573	0.12515	5.15788e-07	0.275484	6.96547e-05
chr6_29726559_29726583	TG	HLA-F	intronic	Small_Intestine_Terminal_Ileum	ENSG00000230795	HLA-K	unprocessed_pseudogene	NO	199.888	172	0.291404	0.138163	5.15806e-07	0.288376	0.000476655
chr19_18621386_18621420	AC	TMEM59L	downstream	Skin_Sun_Exposed_Lower_leg	ENSG00000130511	SSBP4	Protein coding	NO	188.128	557	-0.073305	0.0444352	5.1586e-07	0.32772	7.0889e-05
chr7_128683452_128683484	TTTA	FAM71F2	UTR3	Adipose_Subcutaneous	ENSG00000280828	.	unprocessed_pseudogene	NO	149.816	528	0.144768	0.0468282	5.15976e-07	0.31995	8.09385e-05
chr7_66766710_66766738	TTAT	RABGEF1	intronic	Artery_Coronary	ENSG00000237310	LINC03011	lncRNA	NO	272.938	193	0.345587	0.123916	5.16097e-07	0.269921	0.000362959
chr1_16350757_16350796	AAAG	FBXO42	intronic	Spleen	ENSG00000142632	ARHGEF19	Protein coding	NO	138.125	205	0.037786	0.117021	5.16111e-07	0.328768	0.000257252
chr7_50595602_50595636	AC	GRB10	intronic	Testis	ENSG00000132436	FIGNL1	Protein coding	NO	145.229	296	-0.067936	0.0822844	5.16143e-07	0.435533	0.000126608
chr19_22463833_22463889	GT	LOC105376917	ncRNA_intronic	Colon_Sigmoid	ENSG00000197360	ZNF98	Protein coding	NO	41.504	310	-0.043222	0.0786897	5.16149e-07	0.316253	0.000153001
chr7_100574632_100574648	CA	ZASP;LRCH4	UTR5;UTR3	Artery_Coronary	ENSG00000077454	LRCH4	Protein coding	NO	2.455	195	0.074427	0.122707	5.16328e-07	0.270041	0.000362959
chr1_214272751_214272787	GT	PROX1;SMYD2	intergenic	Colon_Transverse	ENSG00000143499	SMYD2	Protein coding	NO	8.333	328	0.033927	0.0745028	5.16329e-07	0.328652	0.000173523
chr2_10806622_10806649	AAAG	PDIA6	intronic	Skin_Sun_Exposed_Lower_leg	ENSG00000143870	PDIA6	Protein coding	YES	6.1185	555	-0.00428	0.044589	5.16378e-07	0.328049	7.09448e-05
chr1_245118795_245118839	AAAAG	EFCAB2	intronic	Brain_Anterior_cingulate_cortex_BA24	ENSG00000203666	EFCAB2	Protein coding	YES	11.638	141	-0.102731	0.166354	5.16532e-07	0.266698	0.000477953
chr17_15794498_15794518	AT	MEIS3P1;LINC02087	intergenic	Colon_Transverse	ENSG00000276855	.	lncRNA	NO	5.492	321	-0.076441	0.0760733	5.16604e-07	0.328827	0.000173524
chr2_75603316_75603358	TG	EVA1A;MRPL19	intergenic	Thyroid	ENSG00000270696	.	lncRNA	NO	57.125	534	0.078492	0.0463075	5.16647e-07	0.336437	6.36348e-05
chr7_148629248_148629308	GT	C7orf33;CUL1	intergenic	Testis	ENSG00000283648	.	lncRNA	NO	57.101	296	-0.102537	0.0822781	5.16682e-07	0.435987	0.000126704
chr14_77591692_77591732	TGTA	SPTLC2	intronic	Esophagus_Gastroesophageal_Junction	ENSG00000100577	GSTZ1	Protein coding	NO	263.272	322	-0.080151	0.0758434	5.16701e-07	0.312353	0.000141272
chr17_63765120_63765154	CA	CCDC47	intronic	Artery_Tibial	ENSG00000108592	FTSJ3	Protein coding	NO	56.886	532	0.114249	0.0464775	5.16762e-07	0.302097	7.09981e-05
chr1_9234707_9234749	CGCCCC	H6PD	upstream	Esophagus_Mucosa	ENSG00000049239	H6PD	Protein coding	YES	0.046	127	0.226395	0.183224	5.16956e-07	0.312765	8.91067e-05
chr1_15623557_15623581	TTA	DDI2	intronic	Nerve_Tibial	ENSG00000132906	CASP9	Protein coding	NO	97.035	486	0.066629	0.0507831	5.17054e-07	0.333693	6.71955e-05
chr16_28527977_28528009	AC	IL27;NUPR1	intergenic	Prostate	ENSG00000197165	SULT1A2	Protein coding	NO	68.302	199	-0.209831	0.120354	5.17074e-07	0.34094	0.000411266
chr6_25882462_25882490	AC	SLC17A3;SLC17A2	intergenic	Brain_Cerebellar_Hemisphere	ENSG00000272462	LINC02980	lncRNA	NO	110.165	166	-0.090001	0.142827	5.17105e-07	0.276879	0.000225105
chr10_80444804_80444820	CA	PRXL2A;TSPAN14	intergenic	Cells_Cultured_fibroblasts	ENSG00000122378	PRXL2A	Protein coding	NO	24.814	427	-0.086598	0.0576324	5.17246e-07	0.286163	7.38296e-05
chr6_27422148_27422229	AAAG	ZNF391;ZNF184	intergenic	Lung	ENSG00000096654	ZNF184	Protein coding	NO	50.4925	466	0.017018	0.0529131	5.17345e-07	0.338346	0.000111813
chr2_218357259_218357289	TC	CATIP-AS2	ncRNA_intronic	Adrenal_Gland	ENSG00000261338	.	lncRNA	NO	101.955	203	-0.101236	0.118096	5.17364e-07	0.263692	0.000284151
chr10_75084294_75084308	GT	DUSP29;DUSP13	intergenic	Esophagus_Mucosa	ENSG00000233313	HMGA1P5	processed_pseudogene	NO	192.345	449	-0.146421	0.0548711	5.17382e-07	0.313022	8.91331e-05
chr1_93319249_93319303	TG	CCDC18-AS1	ncRNA_intronic	Esophagus_Mucosa	ENSG00000117505	DR1	Protein coding	NO	26.631	449	-0.024161	0.0548709	5.17404e-07	0.313036	8.91331e-05
chr11_490771_490819	GT	PTDSS2	UTR3	Colon_Sigmoid	ENSG00000174775	HRAS	Protein coding	NO	43.181	310	-0.0199	0.0786749	5.17476e-07	0.317067	0.00015332
chr4_46249034_46249060	TG	GABRA2	UTR3	Nerve_Tibial	ENSG00000260878	.	lncRNA	NO	4.832	475	-0.03377	0.0519304	5.17546e-07	0.334011	6.72459e-05
chr10_89860929_89860975	AC	LINC01374	ncRNA_intronic	Spleen	ENSG00000232229	LINC00865	lncRNA	NO	23.904	204	-0.116656	0.117542	5.17578e-07	0.329702	0.000257675
chr10_99967668_99967698	GT	DNMBP	intronic	Esophagus_Gastroesophageal_Junction	ENSG00000095485	CWF19L1	Protein coding	NO	278.433	322	0.179484	0.0758326	5.17704e-07	0.312959	0.000141483
chr15_40353110_40353146	GT	PHGR1	intronic	Thyroid	ENSG00000128944	KNSTRN	Protein coding	NO	29.593	534	0.050272	0.0463002	5.17735e-07	0.337145	6.37446e-05
chr21_37073296_37073332	CGG	TTC3	UTR5	Brain_Spinal_cord_cervical_c-1	ENSG00000182670	TTC3	Protein coding	YES	0.024	118	0.525881	0.195981	5.17767e-07	0.270558	0.000614904
chr11_63603703_63603753	AC	PLAAT3	intronic	Spleen	ENSG00000176485	PLAAT3	Protein coding	YES	4.853	205	-0.173948	0.116994	5.17768e-07	0.329824	0.000257675
chr19_11264016_11264064	TTAT	DOCK6;TSPAN16	intergenic	Adipose_Subcutaneous	ENSG00000267174	.	lncRNA	NO	57.283	529	-0.162214	0.046729	5.17809e-07	0.321087	8.1185e-05
chr12_9454269_9454305	GT	LOC408186	ncRNA_intronic	Ovary	ENSG00000214776	.	transcribed_unprocessed_pseudogene	NO	26.321	147	0.272598	0.160004	5.17843e-07	0.278082	0.000589158
chr9_97268284_97268326	GT	SUGT1P4-STRA6LP;SUGT1P4-STRA6LP-CCDC180	ncRNA_intronic	Brain_Cerebellar_Hemisphere	ENSG00000203279	.	lncRNA	NO	29.539	166	-0.143132	0.142811	5.17903e-07	0.277306	0.000225269
chr7_43568161_43568201	TG	HECW1;STK17A	intergenic	Lung	ENSG00000164543	STK17A	Protein coding	NO	14.577	466	0.053573	0.0529086	5.17934e-07	0.338731	0.000111903
chr11_118151122_118151152	CA	SCN4B	intronic	Brain_Hypothalamus	ENSG00000177098	SCN4B	Protein coding	YES	1.686	160	-0.116848	0.147821	5.1823e-07	0.275874	0.00048399
chr17_47512407_47512467	TG	MRPL45P2;NPEPPS	intergenic	Esophagus_Mucosa	ENSG00000178852	EFCAB13	Protein coding	NO	134.621	449	0.049292	0.0548644	5.18235e-07	0.313539	8.9251e-05
chr6_26440772_26440816	TG	BTN3A3	intronic	Heart_Left_Ventricle	ENSG00000026950	BTN3A1	Protein coding	NO	31.211	350	-0.032794	0.0699359	5.18264e-07	0.279126	0.000158775
chr20_63874228_63874257	TG	TPD52L2	intronic	Whole_Blood	ENSG00000198276	UCKL1	Protein coding	NO	67.3665	616	0.048867	0.0402348	5.1831e-07	0.271893	7.24276e-05
chr17_2394277_2394303	CA	MNT	splicing	Esophagus_Muscularis	ENSG00000263345	SGSM2-AS1	lncRNA	NO	14.984	417	-0.045358	0.05897	5.18537e-07	0.311207	9.13168e-05
chr17_18305486_18305509	CG	TOP3A	intronic	Artery_Aorta	ENSG00000091542	ALKBH5	Protein coding	NO	98.9365	346	0.057456	0.070718	5.18549e-07	0.311046	0.00011872
chr10_35426111_35426159	CA	CCNY	intronic	Adrenal_Gland	ENSG00000271335	CCNY-AS1	lncRNA	NO	89.734	203	-0.090628	0.118076	5.18602e-07	0.264323	0.000284524
chr6_136582263_136582309	GT	MAP3K5	intronic	Esophagus_Gastroesophageal_Junction	ENSG00000135525	MAP7	Protein coding	NO	31.467	322	0.154223	0.0758226	5.18636e-07	0.313523	0.000141673
chr4_25426320_25426366	TG	ANAPC4;LOC101929161	intergenic	Artery_Tibial	ENSG00000053900	ANAPC4	Protein coding	NO	11.191	532	-0.044809	0.0464649	5.1864e-07	0.303195	7.12389e-05
chr17_1779479_1779514	AAAAC	SMYD4	UTR3	Skin_Not_Sun_Exposed_Suprapubic	ENSG00000132386	SERPINF1	Protein coding	NO	3.0465	508	0.042472	0.0486162	5.18674e-07	0.330483	8.15274e-05
chr12_69461119_69461141	AC	YEATS4;FRS2	intergenic	Skin_Not_Sun_Exposed_Suprapubic	ENSG00000166225	FRS2	Protein coding	NO	9.219	508	0.056382	0.0486159	5.18719e-07	0.330512	8.15274e-05
chr14_103710853_103710883	AC	XRCC3	intronic	Artery_Tibial	ENSG00000166166	TRMT61A	Protein coding	NO	181.642	532	-0.068438	0.0464641	5.18758e-07	0.303264	7.12389e-05
chr14_22600831_22600877	GT	ABHD4	intronic	Muscle_Skeletal	ENSG00000100439	ABHD4	Protein coding	YES	0.735	655	0.07731	0.0378735	5.18785e-07	0.277085	7.0024e-05
chr7_72602833_72602885	AC	TYW1B	intronic	Brain_Cerebellar_Hemisphere	ENSG00000277149	TYW1B	Protein coding	YES	225.315	166	0.118892	0.142792	5.18886e-07	0.277833	0.000225514
chr12_9453513_9453549	CA	LOC408186	ncRNA_intronic	Esophagus_Mucosa	ENSG00000214776	.	transcribed_unprocessed_pseudogene	NO	27.077	449	0.101006	0.0548592	5.18887e-07	0.313933	8.93321e-05
chr5_103260050_103260076	GT	MACIR	intronic	Adipose_Subcutaneous	ENSG00000175749	EIF3KP1	processed_pseudogene	NO	227.687	530	-0.046166	0.0466348	5.18952e-07	0.321796	8.13263e-05
chr22_46671656_46671691	AAAAT	GRAMD4	intronic	Esophagus_Mucosa	ENSG00000075240	GRAMD4	Protein coding	YES	2.9345	449	-0.207271	0.0548583	5.19002e-07	0.314002	8.93321e-05
chr3_49673801_49673837	CTCACG	APEH	upstream	Nerve_Tibial	ENSG00000164068	RNF123	Protein coding	NO	15.719	488	-0.137014	0.050565	5.19011e-07	0.334956	6.74092e-05
chr2_159792422_159792467	TG	CD302;LY75-CD302	intronic	Adipose_Subcutaneous	ENSG00000226266	.	lncRNA	NO	80.0005	530	-0.047759	0.0466341	5.19062e-07	0.321864	8.13263e-05
chr14_73615733_73615769	AACA	ACOT6	intronic	Adipose_Subcutaneous	ENSG00000177465	ACOT4	Protein coding	NO	23.878	530	-0.070025	0.0466338	5.19104e-07	0.32189	8.13263e-05
chr1_19115199_19115222	AC	UBR4	intronic	Artery_Aorta	ENSG00000127463	EMC1	Protein coding	NO	105.995	346	0.125993	0.0707123	5.19114e-07	0.311385	0.000118804
chr14_35645346_35645390	GT	RALGAPA1	intronic	Brain_Cerebellum	ENSG00000174373	RALGAPA1	Protein coding	YES	18.092	202	0.083475	0.118622	5.19133e-07	0.281821	0.000160399
chr10_86824081_86824111	TG	BMPR1A	intronic	Ovary	ENSG00000107779	BMPR1A	Protein coding	YES	67.446	147	-0.031836	0.159976	5.19146e-07	0.278782	0.00058939
chr10_113678603_113678643	GT	CASP7	upstream	Esophagus_Mucosa	ENSG00000165806	CASP7	Protein coding	YES	0.539	449	0.07508	0.0548562	5.19277e-07	0.314169	8.9354e-05
chr15_48469079_48469154	AT	FBN1	intronic	Whole_Blood	ENSG00000166147	FBN1	Protein coding	YES	3.7365	199	0.038526	0.120316	5.19339e-07	0.272433	7.2552e-05
chr4_101352817_101352864	AC	FLJ20021;BANK1	intergenic	Muscle_Skeletal	ENSG00000254531	FLJ20021	lncRNA	NO	5.0645	655	0.035275	0.0378701	5.19409e-07	0.277419	7.00906e-05
chr1_201137471_201137515	AC	TMEM9	intronic	Lung	ENSG00000116857	TMEM9	Protein coding	YES	8.175	466	0.093272	0.052897	5.19462e-07	0.33973	0.000112159
chr11_1506257_1506287	CAAAA	MOB2;DUSP8	intergenic	Skin_Not_Sun_Exposed_Suprapubic	ENSG00000233930	KRTAP5-AS1	lncRNA	NO	65.081	508	-0.146592	0.0486104	5.19512e-07	0.331017	8.16319e-05
chr16_28527977_28528009	AC	IL27;NUPR1	intergenic	Liver	ENSG00000259982	CDC37P1	processed_pseudogene	NO	173.547	195	-0.200809	0.122652	5.1961e-07	0.249655	0.000356897
chr15_38557601_38557629	TG	RASGRP1	intronic	Esophagus_Mucosa	ENSG00000259326	.	lncRNA	NO	54.762	449	0.106424	0.0548523	5.19776e-07	0.31447	8.94144e-05
chr16_67503586_67503634	GAAG	AGRP;LOC100505942	intergenic	Breast_Mammary_Tissue	ENSG00000159708	LRRC36	Protein coding	NO	138.467	377	-0.143733	0.0650468	5.19875e-07	0.336174	0.000152714
chr6_29677768_29677796	AC	ZFP57	intronic	Artery_Aorta	ENSG00000206341	HLA-H	unprocessed_pseudogene	NO	209.97	346	0.075089	0.0707045	5.19886e-07	0.311848	0.000118935
chr15_41556850_41556896	GAA	RPAP1;TYRO3	intergenic	Liver	ENSG00000247556	OIP5-AS1	lncRNA	NO	260.637	195	-0.239338	0.122645	5.19968e-07	0.249828	0.000356897
chr15_101641272_101641287	AAACA	TM2D3	intronic	Heart_Left_Ventricle	ENSG00000184277	TM2D3	Protein coding	YES	4.9215	350	0.16054	0.0699186	5.20003e-07	0.280062	0.000159217
chr9_127695053_127695107	TGA	STXBP1	UTR3	Breast_Mammary_Tissue	ENSG00000187024	PTRH1	Protein coding	NO	0.121	377	-0.104426	0.0650454	5.20033e-07	0.336276	0.000152714
chr1_28423408_28423444	AAAT	PHACTR4	intronic	Nerve_Tibial	ENSG00000204138	PHACTR4	Protein coding	YES	14.725	488	0.098816	0.0505567	5.20151e-07	0.335692	6.75378e-05
chr3_130099980_130100032	AC	FAM86HP	ncRNA_intronic	Spleen	ENSG00000253540	FAM86HP	transcribed_unprocessed_pseudogene	YES	11.466	205	-0.054427	0.116955	5.20172e-07	0.331355	0.000258669
chr17_49763123_49763163	AC	FAM117A	intronic	Thyroid	ENSG00000204584	.	lncRNA	NO	82.767	534	-0.115416	0.0462838	5.20199e-07	0.33875	6.40359e-05
chr6_28736271_28736297	AC	LINC00533;LINC01623	intergenic	Muscle_Skeletal	ENSG00000197062	ZSCAN26	Protein coding	NO	468.925	655	-0.039159	0.0378654	5.20266e-07	0.277876	7.01708e-05
chr6_26440772_26440816	TG	BTN3A3	intronic	Skin_Not_Sun_Exposed_Suprapubic	ENSG00000124549	BTN2A3P	transcribed_unprocessed_pseudogene	NO	18.675	508	0.043751	0.048605	5.20278e-07	0.331506	8.1712e-05
chr1_150811458_150811478	CA	ARNT	UTR3	Nerve_Tibial	ENSG00000143452	HORMAD1	Protein coding	NO	90.573	488	-0.255039	0.0505555	5.20326e-07	0.335805	6.75378e-05
chr15_41516829_41516873	ATAG	RPAP1	downstream	Thyroid	ENSG00000092445	TYRO3	Protein coding	NO	40.824	534	0.101595	0.046283	5.20329e-07	0.338834	6.40398e-05
chr11_68995883_68995931	GT	MRGPRD;MRGPRF	intergenic	Nerve_Tibial	ENSG00000132740	IGHMBP2	Protein coding	NO	58.167	488	-0.160215	0.0505548	5.2042e-07	0.335865	6.75378e-05
chr1_37765670_37765718	CA	EPHA10	upstream	Artery_Tibial	ENSG00000183386	FHL3	Protein coding	NO	233.738	532	-0.035955	0.0464514	5.20663e-07	0.304378	7.14837e-05
chr7_74650001_74650031	TA	GTF2IRD1;GTF2I	intergenic	Spleen	ENSG00000123965	PMS2P5	unprocessed_pseudogene	NO	244.1	71	-0.188109	0.307594	5.2067e-07	0.331672	0.000258715
chr7_65286809_65286837	TAT	INTS4P1;ZNF92	intergenic	Artery_Tibial	ENSG00000227113	.	unprocessed_pseudogene	NO	211.8	158	-0.198222	0.149521	5.20794e-07	0.304454	7.14848e-05
chr21_17789253_17789287	CA	C21orf91-OT1	ncRNA_intronic	Skin_Not_Sun_Exposed_Suprapubic	ENSG00000154645	CHODL	Protein coding	NO	111.993	506	-0.055244	0.0487887	5.20938e-07	0.331926	8.17954e-05
chr1_186375993_186376021	GT	ODR4	intronic	Brain_Cerebellum	ENSG00000273198	.	lncRNA	NO	145.766	202	-0.202474	0.118592	5.21006e-07	0.282838	0.000160886
chr2_134661162_134661182	CT	TMEM163	intronic	Artery_Aorta	ENSG00000152128	TMEM163	Protein coding	YES	57.828	346	0.18647	0.0706916	5.21179e-07	0.312624	0.000119186
chr19_36175652_36175696	CA	COX7A1;ZNF565	intergenic	Thyroid	ENSG00000232677	LINC00665	lncRNA	NO	89.114	534	-0.041001	0.0462772	5.21201e-07	0.339402	6.4135e-05
chr15_67405390_67405429	TCA	IQCH-AS1	ncRNA_exonic	Muscle_Skeletal	ENSG00000259673	IQCH-AS1	lncRNA	YES	8.1285	655	0.092002	0.037859	5.21448e-07	0.278508	7.03124e-05
chr11_133947708_133947740	TC	IGSF9B	intronic	Lung	ENSG00000080854	IGSF9B	Protein coding	YES	1.432	466	0.055138	0.0528817	5.21485e-07	0.341054	0.000112559
chr22_41561045_41561081	AC	CSDC2	UTR5	Esophagus_Mucosa	ENSG00000235513	L3MBTL2-AS1	lncRNA	NO	332.563	449	0.074772	0.0548383	5.21557e-07	0.315549	8.96699e-05
chr3_195584161_195584196	GT	APOD	upstream	Brain_Putamen_basal_ganglia	ENSG00000224769	MUC20P1	unprocessed_pseudogene	NO	30.7685	163	0.24098	0.145203	5.21597e-07	0.264125	0.000345261
chr3_49673801_49673837	CTCACG	APEH	upstream	Skin_Sun_Exposed_Lower_leg	ENSG00000145029	NICN1	Protein coding	NO	244.493	557	0.110477	0.044398	5.21664e-07	0.331407	7.16555e-05
chr16_31069268_31069306	AC	ZNF668	intronic	Thyroid	ENSG00000275263	.	lncRNA	NO	112.088	534	-0.067852	0.0462739	5.21692e-07	0.339722	6.41833e-05
chr6_85539935_85539980	TTTTA	SNX14	intronic	Adipose_Visceral_Omentum	ENSG00000220563	PKMP3	transcribed_processed_pseudogene	NO	120.648	451	0.046743	0.0545987	5.2179e-07	0.323855	0.000109153
chr6_27422148_27422229	AAAG	ZNF391;ZNF184	intergenic	Artery_Tibial	ENSG00000271755	.	lncRNA	NO	15.2245	532	-0.02169	0.046442	5.22069e-07	0.3052	7.16431e-05
chr1_112706430_112706538	AC	RHOC	intronic	Thyroid	ENSG00000007341	ST7L	Protein coding	NO	85.659	534	0.010988	0.0462713	5.22088e-07	0.33998	6.42199e-05
chr14_105927499_105927536	GA	FAM30A	ncRNA_exonic	Spleen	ENSG00000211935	IGHV1-3	IG_V_gene	NO	78.0565	205	0.183908	0.116924	5.22107e-07	0.332587	0.000259226
chr19_17382280_17382315	AAAG	PLVAP;BST2	intergenic	Esophagus_Mucosa	ENSG00000282851	BISPR	lncRNA	NO	23.3885	448	0.048323	0.0549527	5.22222e-07	0.31595	8.97586e-05
chr19_14774674_14774689	CTTT	ADGRE2	intronic	Adipose_Subcutaneous	ENSG00000127507	ADGRE2	Protein coding	YES	1.9245	529	-0.005591	0.0466989	5.223e-07	0.323871	8.18063e-05
chr2_96987382_96987406	AC	FAM178B	upstream	Brain_Cerebellar_Hemisphere	ENSG00000230606	APPAT	lncRNA	NO	435.594	166	-0.132868	0.142724	5.22366e-07	0.279696	0.000226842
chr6_57908688_57908720	CA	GUSBP4	ncRNA_exonic	Whole_Blood	ENSG00000215190	LINC00680	transcribed_unprocessed_pseudogene	NO	52.641	615	0.099722	0.0402755	5.22393e-07	0.274035	7.29592e-05
chr20_25752277_25752305	TG	LOC105372582	ncRNA_intronic	Skin_Sun_Exposed_Lower_leg	ENSG00000125804	FAM182A	lncRNA	NO	232.919	557	-0.10409	0.0443931	5.22426e-07	0.331891	7.17447e-05
chr19_50805791_50805822	AC	C19orf48	upstream	Skin_Not_Sun_Exposed_Suprapubic	ENSG00000261341	SMIM47	Protein coding	NO	12.6645	508	0.091298	0.0485891	5.22571e-07	0.332967	8.20115e-05
chr1_37765670_37765718	CA	EPHA10	upstream	Esophagus_Gastroesophageal_Junction	ENSG00000183386	FHL3	Protein coding	NO	233.738	322	-0.039361	0.0757801	5.226e-07	0.315919	0.000142633
chr1_156179113_156179157	TG	SEMA4A;SLC25A44	intergenic	Esophagus_Gastroesophageal_Junction	ENSG00000196189	SEMA4A	Protein coding	NO	3.802	322	-0.047868	0.0757798	5.22621e-07	0.315932	0.000142633
chr3_194645495_194645622	AC	LSG1	intronic	Minor_Salivary_Gland	ENSG00000041802	LSG1	Protein coding	YES	0.8855	142	0.017486	0.16513	5.22636e-07	0.283835	0.000640928
chr21_28908148_28908163	GTT	N6AMT1;LTN1	intergenic	Brain_Spinal_cord_cervical_c-1	ENSG00000156239	N6AMT1	Protein coding	NO	22.7845	120	-0.219632	0.192866	5.22643e-07	0.273106	0.000618216
chr17_61397904_61397923	GC	TBX2-AS1	ncRNA_intronic	Adipose_Visceral_Omentum	ENSG00000121068	TBX2	Protein coding	NO	1.9295	459	0.101748	0.0536614	5.22661e-07	0.324396	0.000109298
chr8_142767887_142767935	GAAT	LYNX1-SLURP2;SLURP2	intronic	Brain_Putamen_basal_ganglia	ENSG00000130193	THEM6	Protein coding	NO	33.381	163	-0.236317	0.145181	5.22757e-07	0.264712	0.000345577
chr3_108580436_108580472	AC	CIP2A	intronic	Whole_Blood	ENSG00000163507	CIP2A	Protein coding	YES	5.309	616	-0.038128	0.0402088	5.22806e-07	0.274252	7.29975e-05
chr22_38689912_38689946	TG	JOSD1	intronic	Artery_Tibial	ENSG00000184949	FAM227A	Protein coding	NO	33.3	532	0.060895	0.0464371	5.2281e-07	0.305633	7.17279e-05
chr4_75088042_75088058	TC	LINC02562;LINC02483	intergenic	Minor_Salivary_Gland	ENSG00000249717	PARM1-AS1	lncRNA	NO	117.688	142	0.367664	0.165126	5.22812e-07	0.283931	0.000640928
chr1_44812786_44812838	GT	BTBD19	intronic	Skin_Not_Sun_Exposed_Suprapubic	ENSG00000222009	BTBD19	Protein coding	YES	0.362	508	0.029912	0.0485872	5.22838e-07	0.333137	8.20332e-05
chr4_190016149_190016165	CT	FRG1;FRG2	intergenic	Cells_Cultured_fibroblasts	ENSG00000245685	FRG1-DT	lncRNA	NO	75.424	427	-0.163442	0.0575858	5.22902e-07	0.289293	7.46176e-05
chr22_26852220_26852254	CT	MIATNB;LOC110091768	intergenic	Adipose_Visceral_Omentum	ENSG00000223704	LINC01422	lncRNA	NO	6.397	459	0.048763	0.0536587	5.23009e-07	0.324613	0.000109334
chr12_27070289_27070330	TG	MED21;C12orf71	intergenic	Esophagus_Mucosa	ENSG00000211455	STK38L	Protein coding	NO	173.659	449	0.025723	0.0548266	5.23059e-07	0.316457	8.9877e-05
chr20_35741987_35742011	TGC	RBM39	UTR5	Testis	ENSG00000224497	RPL36P4	processed_pseudogene	NO	197.252	296	-0.357866	0.0822028	5.23179e-07	0.44147	0.000128226
chr15_90149727_90149755	TG	IDH2-DT;SEMA4B	intergenic	Breast_Mammary_Tissue	ENSG00000183208	GDPGP1	Protein coding	NO	84.067	377	0.03879	0.0650163	5.23183e-07	0.338313	0.0001535
chr10_27243092_27243128	CA	ACBD5	upstream	Colon_Sigmoid	ENSG00000283709	FAM238C	transcribed_unprocessed_pseudogene	NO	308.594	310	-0.017989	0.0786113	5.23198e-07	0.320572	0.000154941
chr8_48970066_48970104	AC	SNAI2;PPDPFL	intergenic	Artery_Tibial	ENSG00000168333	PPDPFL	Protein coding	NO	84.226	532	0.113305	0.0464339	5.23294e-07	0.305916	7.17775e-05
chr7_65354519_65354551	CTCCT	INTS4P1;ZNF92	intergenic	Lung	ENSG00000198039	ZNF273	Protein coding	NO	451.247	465	-0.007418	0.0529783	5.23422e-07	0.34232	0.00011294
chr18_80168573_80168607	TG	PARD6G-AS1	ncRNA_intronic	Heart_Atrial_Appendage	ENSG00000261126	RBFADN	lncRNA	NO	101.334	364	0.174122	0.0672714	5.23442e-07	0.304215	0.00013483
chr8_143637536_143637564	TATT	ZNF623	intronic	Brain_Caudate_basal_ganglia	ENSG00000147813	NAPRT	Protein coding	NO	58.901	184	-0.355322	0.129513	5.23462e-07	0.274639	0.000278256
chr7_7552717_7552749	TG	LOC101927391	ncRNA_exonic	Heart_Atrial_Appendage	ENSG00000272732	.	lncRNA	NO	0.293	364	0.09204	0.0672698	5.23607e-07	0.304311	0.00013483
chr21_28908148_28908163	GTT	N6AMT1;LTN1	intergenic	Brain_Frontal_Cortex_BA9	ENSG00000156239	N6AMT1	Protein coding	NO	22.7845	165	-0.177478	0.14351	5.23737e-07	0.274081	0.000347819
chr2_32225409_32225446	TG	NLRC4	intronic	Thyroid	ENSG00000152683	SLC30A6	Protein coding	NO	59.5455	534	0.054542	0.0462599	5.23799e-07	0.341095	6.44182e-05
chr21_42704433_42704469	AC	PDE9A	intronic	Breast_Mammary_Tissue	ENSG00000225731	PDE9A-AS1	lncRNA	NO	37.307	377	0.080348	0.065008	5.24079e-07	0.338893	0.000153693
chr7_150366875_150366915	AAAT	RARRES2;REPIN1	intergenic	Brain_Nucleus_accumbens_basal_ganglia	ENSG00000127399	LRRC61	Protein coding	NO	43.54	189	0.252297	0.126258	5.24139e-07	0.276586	0.000274936
chr11_78554508_78554530	GT	LOC101928896	ncRNA_intronic	Muscle_Skeletal	ENSG00000033327	GAB2	Protein coding	NO	136.171	655	-0.038938	0.0378442	5.24164e-07	0.279958	7.06608e-05
chr9_124687291_124687320	TTAT	MIR181A2HG	ncRNA_intronic	Thyroid	ENSG00000224020	MIR181A2HG	lncRNA	YES	28.8745	531	-0.095437	0.0465136	5.24217e-07	0.341366	6.44574e-05
chr3_136981265_136981300	TTAAA	IL20RB	intronic	Testis	ENSG00000261758	STAG1-DT	lncRNA	NO	228.653	296	0.200124	0.0821907	5.24226e-07	0.442353	0.000128433
chr17_50129803_50129842	GT	SAMD14	UTR5	Testis	ENSG00000108823	SGCA	Protein coding	NO	34.3915	296	0.135763	0.0821894	5.24344e-07	0.442453	0.000128433
chr2_95384169_95384205	AC	KCNIP3	UTR3	Artery_Aorta	ENSG00000144026	ZNF514	Protein coding	NO	218.519	346	0.104138	0.0706596	5.24382e-07	0.314545	0.000119827
chr1_151696461_151696545	TTTC	SNX27	UTR3	Brain_Caudate_basal_ganglia	ENSG00000143376	SNX27	Protein coding	YES	20.647	184	0.048755	0.129495	5.24451e-07	0.275158	0.000278384
chr1_155739517_155739546	TG	DAP3	downstream	Thyroid	ENSG00000160752	FDPS	Protein coding	NO	419.877	534	-0.112599	0.0462549	5.24566e-07	0.341594	6.44882e-05
chr6_87276852_87276874	GT	ZNF292;GJB7	intergenic	Muscle_Skeletal	ENSG00000203872	C6orf163	Protein coding	NO	67.95	655	-0.119556	0.037842	5.24568e-07	0.280174	7.06974e-05
chr12_65193732_65193774	TG	LEMD3	intronic	Nerve_Tibial	ENSG00000174106	LEMD3	Protein coding	YES	24.17	488	0.046272	0.0505245	5.24614e-07	0.338572	6.80547e-05
chr12_53498908_53499004	TG	MAP3K12	intronic	Brain_Caudate_basal_ganglia	ENSG00000135476	ESPL1	Protein coding	NO	211.075	184	0.059329	0.12949	5.24763e-07	0.275321	0.000278384
chr5_21416476_21416526	AC	LINC02241;GUSBP1	intergenic	Esophagus_Gastroesophageal_Junction	ENSG00000272130	.	lncRNA	NO	153.254	322	0.15097	0.0757565	5.24812e-07	0.317256	0.000143166
chr17_4087783_4087825	AC	ZZEF1	intronic	Cells_Cultured_fibroblasts	ENSG00000185722	ANKFY1	Protein coding	NO	83.057	427	-0.015214	0.05757	5.2484e-07	0.290364	7.48748e-05
chr17_4785234_4785258	AATA	VMO1	downstream	Lung	ENSG00000182853	VMO1	Protein coding	YES	1.118	465	-0.119342	0.0529674	5.24864e-07	0.343263	0.000113139
chr6_26533744_26533766	TG	HCG11;HMGN4	intergenic	Pancreas	ENSG00000124549	BTN2A3P	transcribed_unprocessed_pseudogene	NO	111.636	261	-0.134101	0.0927777	5.2492e-07	0.298515	0.0001881
chr16_68329876_68329898	AC	PRMT7	intronic	Spleen	ENSG00000132600	PRMT7	Protein coding	YES	5.188	205	0.125889	0.116879	5.2493e-07	0.334386	0.000260425
chr1_153744038_153744082	GT	INTS3	intronic	Adipose_Visceral_Omentum	ENSG00000160678	S100A1	Protein coding	NO	115.596	459	-0.099272	0.0536433	5.25033e-07	0.325869	0.00010972
chr17_43223459_43223479	AC	CCDC200	intronic	Brain_Cerebellar_Hemisphere	ENSG00000131480	AOC2	Protein coding	NO	378.868	166	-0.031514	0.142672	5.25085e-07	0.281152	0.000227838
chr2_104877049_104877067	AC	LINC01159;MRPS9-AS2	intergenic	Brain_Cerebellum	ENSG00000135972	MRPS9	Protein coding	NO	161.011	202	-0.163534	0.118524	5.25129e-07	0.285076	0.000161975
chr4_102798279_102798297	AT	LOC102723704	ncRNA_intronic	Adipose_Subcutaneous	ENSG00000145354	CISD2	Protein coding	NO	70.686	153	-0.036967	0.153994	5.25152e-07	0.32564	8.22323e-05
chr6_26440772_26440816	TG	BTN3A3	intronic	Esophagus_Mucosa	ENSG00000124549	BTN2A3P	transcribed_unprocessed_pseudogene	NO	18.675	449	0.0493	0.0548096	5.25235e-07	0.317773	9.02253e-05
chr17_29154101_29154121	GT	MYO18A	intronic	Thyroid	ENSG00000221995	.	.	NO	.	534	-0.036867	0.0462503	5.25265e-07	0.342049	6.45619e-05
chr8_17875481_17875616	TCTT	FGL1	intronic	Colon_Transverse	ENSG00000078674	PCM1	Protein coding	NO	47.2935	328	0.005861	0.0744073	5.254e-07	0.334426	0.000176385
chr7_65354519_65354551	CTCCT	INTS4P1;ZNF92	intergenic	Pituitary	ENSG00000198039	ZNF273	Protein coding	NO	451.247	229	-0.022152	0.105164	5.25427e-07	0.349471	0.000212882
chr2_43457133_43457183	AC	THADA	intronic	Cells_Cultured_fibroblasts	ENSG00000152518	ZFP36L2	Protein coding	NO	230.552	427	0.023776	0.057565	5.25457e-07	0.290706	7.49242e-05
chr7_43625753_43625777	AG	STK17A	UTR3	Artery_Tibial	ENSG00000164543	STK17A	Protein coding	YES	3.476	532	-0.039574	0.0464195	5.2547e-07	0.307188	7.20591e-05
chr6_149634275_149634320	AAAAT	KATNA1	intronic	Pituitary	ENSG00000231760	.	lncRNA	NO	163.875	228	0.187411	0.105603	5.2555e-07	0.349553	0.000212882
chr15_41915085_41915111	AC	EHD4	intronic	Adipose_Subcutaneous	ENSG00000137877	SPTBN5	Protein coding	NO	21.045	530	-0.222379	0.0465908	5.25551e-07	0.325887	8.2274e-05
chr14_23937300_23937357	AC	DHRS2;DHRS4-AS1	intergenic	Vagina	ENSG00000215256	DHRS4-AS1	lncRNA	NO	16.7935	121	0.07614	0.191332	5.25591e-07	0.288343	0.00104095
chr12_42278039_42278122	AGGA	YAF2;ZCRB1	intergenic	Testis	ENSG00000139168	ZCRB1	Protein coding	NO	36.1815	296	-0.018941	0.0821745	5.2564e-07	0.443547	0.000128713
chr6_31711840_31711878	AC	LY6G6F-LY6G6D	intronic	Pancreas	ENSG00000240053	LY6G5B	Protein coding	NO	39.478	275	-0.07833	0.0882189	5.25677e-07	0.298946	0.000188253
chr5_61154007_61154047	TG	NDUFAF2	downstream	Muscle_Skeletal	ENSG00000049167	ERCC8	Protein coding	NO	208.954	655	-0.043582	0.0378358	5.2571e-07	0.280784	7.0829e-05
chr16_3103182_3103216	CA	ZSCAN10;ZNF205-AS1	intergenic	Artery_Aorta	ENSG00000263072	ZNF213-AS1	lncRNA	NO	9.29	346	0.086926	0.0706461	5.25737e-07	0.315358	0.000120091
chr19_12861680_12861716	TCTT	MAST1	intronic	Muscle_Skeletal	ENSG00000105610	KLF1	Protein coding	NO	25.503	655	0.084159	0.0378353	5.25809e-07	0.280837	7.0829e-05
chr10_80006724_80006753	ATAA	SFTPD;TMEM254-AS1	intergenic	Nerve_Tibial	ENSG00000189129	PLAC9	Protein coding	NO	124.944	488	0.054967	0.0505151	5.25924e-07	0.339418	6.82043e-05
chr6_36065507_36065547	GT	MAPK14	intronic	Skin_Not_Sun_Exposed_Suprapubic	ENSG00000156711	MAPK13	Protein coding	NO	62.282	508	-0.023195	0.0485658	5.25931e-07	0.335107	8.24981e-05
chr17_2066372_2066392	TG	SMG6	intronic	Esophagus_Gastroesophageal_Junction	ENSG00000167720	SRR	Protein coding	NO	237.001	322	-0.174456	0.0757446	5.25937e-07	0.317937	0.000143408
chr12_50086479_50086500	TGG	SMARCD1	intronic	Brain_Frontal_Cortex_BA9	ENSG00000139624	CERS5	Protein coding	NO	46.6755	165	0.078814	0.143466	5.26004e-07	0.275267	0.00034844
chr17_28333072_28333106	AC	IFT20	intronic	Nerve_Tibial	ENSG00000004142	POLDIP2	Protein coding	NO	24.374	488	0.036789	0.0505143	5.26032e-07	0.339487	6.82043e-05
chr12_132916672_132916698	TG	LOC101928530;ZNF605	intergenic	Lung	ENSG00000176915	ANKLE2	Protein coding	NO	154.853	466	-0.033993	0.0528473	5.26058e-07	0.344044	0.000113359
chr1_48384325_48384426	GAGGGA	SPATA6	intronic	Nerve_Tibial	ENSG00000117834	SLC5A9	Protein coding	NO	143.992	487	-0.028943	0.0506155	5.26084e-07	0.339521	6.82043e-05
chr3_149507124_149507158	AC	TM4SF4;WWTR1	intergenic	Testis	ENSG00000169903	TM4SF4	Protein coding	NO	31.357	296	-0.246033	0.082167	5.26293e-07	0.444098	0.000128836
chr18_79157207_79157247	AC	ATP9B	intronic	Spleen	ENSG00000166377	ATP9B	Protein coding	YES	2.725	205	0.089862	0.116855	5.26406e-07	0.335326	0.000260954
chr17_47706828_47706870	AC	TBKBP1	intronic	Artery_Aorta	ENSG00000198933	TBKBP1	Protein coding	YES	11.585	346	-0.107692	0.0706386	5.26491e-07	0.31581	0.000120217
chr16_20742792_20742814	AT	THUMPD1	upstream	Whole_Blood	ENSG00000066654	THUMPD1	Protein coding	YES	0.719	199	0.043412	0.120198	5.26503e-07	0.276191	7.34833e-05
chr3_197510599_197510718	GT	BDH1	UTR3	Esophagus_Gastroesophageal_Junction	ENSG00000272989	LINC02012	lncRNA	NO	3.6725	322	-0.012258	0.075737	5.26647e-07	0.318366	0.000143473
chr2_200578150_200578184	TATAGA	SGO2	intronic	Testis	ENSG00000163535	SGO2	Protein coding	YES	43.026	296	0.063677	0.0821617	5.26759e-07	0.444491	0.000128911
chr12_15548528_15548552	TG	PTPRO	intronic	Esophagus_Muscularis	ENSG00000151490	PTPRO	Protein coding	YES	1.901	417	0.154632	0.0589012	5.26761e-07	0.316143	9.27105e-05
chr21_39345109_39345137	CA	HMGN1	intronic	Muscle_Skeletal	ENSG00000255568	BRWD1-AS2	lncRNA	NO	31.216	655	0.035792	0.0378301	5.26776e-07	0.281353	7.09413e-05
chr6_26958135_26958155	TG	LINC00240	ncRNA_intronic	Skin_Sun_Exposed_Lower_leg	ENSG00000224843	LINC00240	lncRNA	YES	1.05	557	-0.13754	0.0443654	5.26804e-07	0.334672	7.23303e-05
chr6_35272469_35272511	TG	ZNF76	intronic	Artery_Tibial	ENSG00000124678	TCP11	Protein coding	NO	123.88	532	0.054607	0.0464103	5.26868e-07	0.308005	7.22338e-05
chr6_142039287_142039323	CA	MIR4465;NMBR	intergenic	Testis	ENSG00000135577	NMBR	Protein coding	NO	36.617	296	-0.104951	0.08216	5.26904e-07	0.444613	0.000128911
chr19_32902010_32902055	TG	CEP89	intronic	Adipose_Visceral_Omentum	ENSG00000021488	SLC7A9	Protein coding	NO	32.2655	459	-0.048614	0.053629	5.26911e-07	0.327034	0.000110002
chr19_40667954_40668019	GCT	NUMBL	exonic	Whole_Blood	ENSG00000188493	ACTMAP	Protein coding	NO	73.6935	616	-0.130107	0.0401849	5.26952e-07	0.276427	7.35177e-05
chr10_129518337_129518373	AC	MGMT	intronic	Brain_Cerebellar_Hemisphere	ENSG00000170430	MGMT	Protein coding	YES	51.093	166	0.09126	0.142636	5.26966e-07	0.282159	0.000228469
chr17_41944391_41944445	AC	TTC25	intronic	Cells_EBV-transformed_lymphocytes	ENSG00000141698	NT5C3B	Protein coding	NO	108.158	137	0.043464	0.170614	5.26984e-07	0.258094	0.000690092
chr2_48417084_48417128	AC	FOXN2;PPP1R21	intergenic	Skin_Sun_Exposed_Lower_leg	ENSG00000242441	GTF2A1L	Protein coding	NO	200.692	557	-0.080055	0.0443638	5.27063e-07	0.334837	7.23502e-05
chr17_45182847_45182891	TG	LOC105371795;LOC339192	intergenic	Esophagus_Muscularis	ENSG00000172992	DCAKD	Protein coding	NO	121.738	417	-0.052536	0.0588984	5.27087e-07	0.316339	9.27408e-05
chr12_63683390_63683404	TA	DPY19L2;RXYLT1	intergenic	Colon_Sigmoid	ENSG00000177990	DPY19L2	Protein coding	NO	14.458	290	-0.031341	0.0837982	5.27116e-07	0.322973	0.00015595
chr12_42234192_42234232	AGAAA	YAF2	UTR3	Lung	ENSG00000134283	PPHLN1	Protein coding	NO	4.235	465	0.109415	0.0529499	5.27202e-07	0.344792	0.000113568
chr17_64278846_64278870	GT	TEX2;PECAM1	intergenic	Cells_Cultured_fibroblasts	ENSG00000136478	TEX2	Protein coding	NO	15.598	427	0.084347	0.0575505	5.27235e-07	0.29169	7.51584e-05
chr3_130099980_130100032	AC	FAM86HP	ncRNA_intronic	Small_Intestine_Terminal_Ileum	ENSG00000253540	FAM86HP	transcribed_unprocessed_pseudogene	YES	11.466	172	-0.05195	0.137948	5.27241e-07	0.294769	0.000485335
chr12_50112907_50112947	GTTAT	COX14	intronic	Lung	ENSG00000272368	.	lncRNA	NO	0.673	466	-0.127278	0.0528374	5.27376e-07	0.344906	0.000113568
chr6_29726559_29726583	TG	HLA-F	intronic	Minor_Salivary_Gland	ENSG00000239257	RPL23AP1	transcribed_processed_pseudogene	NO	0.568	142	-0.337992	0.165026	5.27388e-07	0.286416	0.000645081
chr8_35413257_35413309	TG	UNC5D	intronic	Esophagus_Gastroesophageal_Junction	ENSG00000156687	UNC5D	Protein coding	YES	131.109	321	-0.087726	0.0759576	5.27401e-07	0.318822	0.000143613
chr22_31228021_31228049	GT	LIMK2	intronic	Testis	ENSG00000100100	PIK3IP1	Protein coding	NO	62.691	296	0.140642	0.0821542	5.27413e-07	0.445043	0.000128998
chr5_177352813_177352857	CA	LMAN2;RGS14	intergenic	Artery_Tibial	ENSG00000169223	LMAN2	Protein coding	NO	0.995	532	-0.028891	0.0464066	5.27419e-07	0.308327	7.22924e-05
chr12_11202309_11202377	GGAA	TAS2R42;PRB3	intergenic	Heart_Left_Ventricle	ENSG00000256274	TAS2R64P	transcribed_unprocessed_pseudogene	NO	124.101	350	-0.171736	0.0698451	5.27463e-07	0.28408	0.000161317
chr12_29209692_29209718	TG	FAR2	intronic	Nerve_Tibial	ENSG00000257176	.	lncRNA	NO	73.546	488	-0.150417	0.0505036	5.27533e-07	0.340456	6.83781e-05
chr9_35912298_35912333	TTTTA	SPAAR	downstream	Artery_Tibial	ENSG00000196196	HRCT1	Protein coding	NO	6.1135	532	-0.194299	0.0464058	5.27544e-07	0.3084	7.22925e-05
chr12_118151278_118151319	CG	TAOK3	intronic	Skin_Not_Sun_Exposed_Suprapubic	ENSG00000275409	.	lncRNA	NO	278.849	508	0.062709	0.0485544	5.27583e-07	0.33616	8.26963e-05
chr10_45892930_45892974	GT	PARGP1;PARGP1-AGAP4	ncRNA_intronic	Breast_Mammary_Tissue	ENSG00000279058	AGAP14P	unprocessed_pseudogene	NO	444.272	372	-0.082239	0.0658255	5.27594e-07	0.341165	0.000154653
chr19_21377512_21377534	CA	ZNF738	UTR3	Artery_Tibial	ENSG00000268119	.	lncRNA	NO	86.361	532	0.290223	0.0464047	5.27713e-07	0.308499	7.22987e-05
chr14_91881120_91881154	AC	FBLN5	intronic	Nerve_Tibial	ENSG00000260711	.	lncRNA	NO	121.339	488	-0.078469	0.0505018	5.27782e-07	0.340617	6.83781e-05
chr1_40476731_40476753	AC	ZFP69	upstream	Nerve_Tibial	ENSG00000238287	EXO5-DT	lncRNA	NO	31.919	455	-0.147074	0.0540833	5.27788e-07	0.340621	6.83781e-05
chr1_200684626_200684651	TG	DDX59-AS1	ncRNA_intronic	Small_Intestine_Terminal_Ileum	ENSG00000118197	DDX59	Protein coding	NO	14.7315	172	-0.19817	0.137937	5.27804e-07	0.295084	0.000485335
chr15_83042348_83042376	TA	BTBD1	intronic	Artery_Aorta	ENSG00000169609	C15orf40	Protein coding	NO	30.721	99	-0.07402	0.229478	5.27812e-07	0.316602	0.000120473
chr19_57270827_57270857	TG	ZNF460-AS1	ncRNA_intronic	Nerve_Tibial	ENSG00000268379	.	processed_pseudogene	NO	95.609	488	0.067884	0.0505013	5.27848e-07	0.34066	6.83781e-05
chr6_32155563_32155618	GT	PPT2-EGFL8	ncRNA_intronic	Esophagus_Muscularis	ENSG00000248290	TNXA	unprocessed_pseudogene	NO	143.119	417	0.075025	0.0588913	5.27951e-07	0.316857	9.28655e-05
chr7_142384470_142384494	TG	TRY2P;TCAF2	intergenic	Whole_Blood	ENSG00000211717	TRBV10-1	TR_V_gene	NO	15.378	616	0.11859	0.0401792	5.27957e-07	0.276954	7.36383e-05
chr17_4955785_4955926	TGTCTCTGCCC	ENO3	intronic	Cells_Cultured_fibroblasts	ENSG00000108523	RNF167	Protein coding	NO	11.4755	427	-0.097175	0.0575433	5.28123e-07	0.292181	7.52655e-05
chr10_99967668_99967698	GT	DNMBP	intronic	Lung	ENSG00000095485	CWF19L1	Protein coding	NO	278.433	466	0.141514	0.0528314	5.28189e-07	0.345437	0.000113706
chr1_20750322_20750378	AC	HP1BP3	intronic	Skin_Sun_Exposed_Lower_leg	ENSG00000075151	EIF4G3	Protein coding	NO	100.918	557	0.015544	0.0443564	5.28234e-07	0.33558	7.24952e-05
chr3_137041999_137042019	TG	IL20RB;SOX14	intergenic	Nerve_Tibial	ENSG00000174564	IL20RB	Protein coding	NO	61.535	488	0.164888	0.0504981	5.28298e-07	0.34095	6.84226e-05
chr22_19062779_19062807	CT	DGCR2	intronic	Muscle_Skeletal	ENSG00000273311	DGCR11	lncRNA	NO	14.418	655	0.009405	0.0378218	5.28311e-07	0.282173	7.113e-05
chr12_100098919_100098931	AGAT	UHRF1BP1L	intronic	Cells_Cultured_fibroblasts	ENSG00000111647	BLTP3B	Protein coding	NO	5.961	427	0.054885	0.0575415	5.28348e-07	0.292305	7.52782e-05
chr1_52842419_52842459	TG	ZYG11A	upstream	Testis	ENSG00000203995	ZYG11A	Protein coding	YES	0.072	296	-0.048335	0.0821432	5.28376e-07	0.445855	0.000129196
chr2_195617704_195617758	TTTTA	LINC01790;SLC39A10	intergenic	Esophagus_Mucosa	ENSG00000196950	SLC39A10	Protein coding	NO	39.016	442	0.061908	0.0556328	5.28411e-07	0.319695	9.07451e-05
chr11_47253134_47253144	GT	NR1H3	intronic	Adrenal_Gland	ENSG00000134575	ACP2	Protein coding	NO	4.233	203	-0.026904	0.117917	5.28424e-07	0.269329	0.000289602
chr1_244970633_244970681	CCGCC	LOC101928068	ncRNA_intronic	Brain_Spinal_cord_cervical_c-1	ENSG00000203666	EFCAB2	Protein coding	NO	0.234	118	0.083309	0.195703	5.28575e-07	0.276205	0.000623488
chr14_74028467_74028512	AC	BBOF1	intronic	Esophagus_Muscularis	ENSG00000140043	PTGR2	Protein coding	NO	167.952	417	-0.110183	0.0588859	5.28603e-07	0.317248	9.2953e-05
chr4_158930191_158930217	TC	C4orf45	intronic	Nerve_Tibial	ENSG00000271817	U3	snoRNA	NO	229.513	488	0.08427	0.0504952	5.28706e-07	0.341213	6.84617e-05
chr7_66702347_66702390	TG	RABGEF1	intronic	Brain_Cerebellar_Hemisphere	ENSG00000237310	LINC03011	lncRNA	NO	208.583	166	-0.082068	0.142599	5.28904e-07	0.283197	0.00022911
chr2_10776266_10776280	GT	ATP6V1C2	intronic	Heart_Left_Ventricle	ENSG00000272275	.	lncRNA	NO	6.215	350	0.208901	0.06983	5.29011e-07	0.284914	0.000161699
chr15_99182248_99182290	CA	TTC23	intronic	Breast_Mammary_Tissue	ENSG00000182253	SYNM	Protein coding	NO	77.189	377	0.066811	0.0649627	5.29042e-07	0.342102	0.000155008
chr6_29735181_29735207	CA	HLA-F-AS1	ncRNA_intronic	Brain_Hypothalamus	ENSG00000176998	HCG4	unprocessed_pseudogene	NO	57.556	153	-0.235102	0.153913	5.29068e-07	0.281644	0.000493246
chr8_119176296_119176318	GT	COLEC10;MAL2	intergenic	Brain_Cerebellar_Hemisphere	ENSG00000147676	MAL2	Protein coding	NO	11.273	166	0.151658	0.142591	5.293e-07	0.283409	0.00022911
chr21_32771843_32771990	GA	C21orf62-AS1;PAXBP1	upstream	Testis	ENSG00000159086	PAXBP1	Protein coding	NO	0.1245	296	0.012888	0.0821323	5.29325e-07	0.446656	0.000129391
chr16_30992090_30992116	AC	STX1B	UTR3	Adipose_Subcutaneous	ENSG00000260911	.	lncRNA	NO	51.047	530	-0.23872	0.0465655	5.2938e-07	0.328261	8.28315e-05
chr6_26958135_26958155	TG	LINC00240	ncRNA_intronic	Adrenal_Gland	ENSG00000224843	LINC00240	lncRNA	YES	1.05	203	-0.216233	0.117899	5.29544e-07	0.2699	0.000289904
chr1_201056070_201056106	AC	CACNA1S	intronic	Artery_Coronary	ENSG00000233217	MROH3P	transcribed_unitary_pseudogene	NO	133.397	195	0.124973	0.122485	5.29576e-07	0.276971	0.000371274
chr19_8435828_8435866	TG	MARCHF2	intronic	Skin_Sun_Exposed_Lower_leg	ENSG00000133246	PRAM1	Protein coding	NO	55.028	557	-0.100119	0.0443479	5.2959e-07	0.336442	7.26656e-05
chr3_133547271_133547309	CA	BFSP2-AS1;CDV3	intergenic	Whole_Blood	ENSG00000091527	CDV3	Protein coding	NO	26.396	616	0.021083	0.0401698	5.29597e-07	0.277814	7.38474e-05
chr22_40644535_40644567	AATA	MRTFA;MCHR1	intergenic	Lung	ENSG00000196236	XPNPEP3	Protein coding	NO	212.526	466	-0.116856	0.0528208	5.29605e-07	0.346364	0.000113973
chr2_99551153_99551183	GT	AFF3	UTR3	Esophagus_Mucosa	ENSG00000135951	TSGA10	Protein coding	NO	396.204	449	0.172982	0.0547755	5.29639e-07	0.320438	9.09301e-05
chr3_101573112_101573138	AC	PCNP	upstream	Pancreas	ENSG00000144815	NXPE3	Protein coding	NO	206.052	275	-0.065057	0.0881694	5.29725e-07	0.301248	0.000189464
chr21_44064303_44064339	TG	TRAPPC10	intronic	Whole_Blood	ENSG00000237604	.	lncRNA	NO	111.168	616	-0.081245	0.0401687	5.298e-07	0.27792	7.38561e-05
chr6_57539566_57539587	TG	PRIM2	intronic	Artery_Tibial	ENSG00000272316	.	lncRNA	NO	374.334	532	0.101379	0.0463907	5.2985e-07	0.309748	7.25613e-05
chr11_66138084_66138108	TTTA	PACS1	intronic	Artery_Tibial	ENSG00000174851	YIF1A	Protein coding	NO	147.239	532	-0.095568	0.0463905	5.29878e-07	0.309764	7.25613e-05
chr17_729547_729571	AC	VPS53;TLCD3A	intergenic	Brain_Spinal_cord_cervical_c-1	ENSG00000183688	RFLNB	Protein coding	NO	283.62	120	-0.248434	0.192682	5.2998e-07	0.27694	0.000623738
chr16_3871174_3871234	CT	CREBBP	intronic	Spleen	ENSG00000126602	TRAP1	Protein coding	NO	153.651	205	0.159595	0.116798	5.29992e-07	0.33761	0.000262323
chr11_833053_833115	CGAGGGGGGCGAGGGGCG	CD151	intronic	Colon_Transverse	ENSG00000177697	CD151	Protein coding	YES	0.075	105	0.188971	0.217567	5.30145e-07	0.337447	0.000177791
chr15_101641272_101641287	AAACA	TM2D3	intronic	Esophagus_Muscularis	ENSG00000185418	TARS3	Protein coding	NO	23.1625	417	0.158174	0.0588731	5.3015e-07	0.318177	9.31976e-05
chr15_66267735_66267781	GT	MEGF11;DIS3L	intergenic	Esophagus_Mucosa	ENSG00000166938	DIS3L	Protein coding	NO	25.459	449	0.033755	0.0547716	5.30151e-07	0.320748	9.09923e-05
chr14_86284077_86284117	CA	LINC02328;LINC01148	intergenic	Testis	ENSG00000258994	LINC02309	lncRNA	NO	48.279	296	0.087584	0.0821221	5.30228e-07	0.447418	0.000129574
chr9_133745938_133745988	AG	SARDH;VAV2	intergenic	Colon_Sigmoid	ENSG00000225756	DBH-AS1	lncRNA	NO	88.65	310	-0.047313	0.078533	5.30338e-07	0.324947	0.000156828
chr17_46241046_46241094	AAAAT	KANSL1;ARL17B	intergenic	Lung	ENSG00000185829	ARL17A	Protein coding	NO	318.234	465	0.134232	0.0529263	5.30362e-07	0.346859	0.000114098
chr19_43205848_43205870	AC	PSG4	upstream	Breast_Mammary_Tissue	ENSG00000243137	PSG4	Protein coding	YES	0.085	375	0.233042	0.0652875	5.3039e-07	0.342974	0.000155332
chr11_77589744_77589795	CGCCTCCC	AQP11	UTR5	Thyroid	ENSG00000255449	.	lncRNA	NO	280.322	534	0.226116	0.0462162	5.30459e-07	0.345431	6.5188e-05
chr22_41561045_41561081	AC	CSDC2	UTR5	Esophagus_Mucosa	ENSG00000100401	RANGAP1	Protein coding	NO	274.876	449	-0.031691	0.0547688	5.30505e-07	0.320962	9.10273e-05
chr14_50243663_50243685	TA	L2HGDH	UTR3	Whole_Blood	ENSG00000100490	CDKL1	Protein coding	NO	95.355	199	0.099632	0.120132	5.30559e-07	0.278319	7.39423e-05
chr18_63574067_63574103	AAAC	SERPINB12;SERPINB13	intergenic	Esophagus_Mucosa	ENSG00000197641	SERPINB13	Protein coding	NO	12.904	449	0.103757	0.0547675	5.3068e-07	0.321068	9.10314e-05
chr20_50120268_50120296	AAAC	PEDS1	UTR3	Testis	ENSG00000231742	LINC01273	lncRNA	NO	51.527	296	0.175417	0.0821168	5.30694e-07	0.447811	0.00012965
chr15_41973314_41973329	TTG	PLA2G4E-AS1	ncRNA_intronic	Brain_Anterior_cingulate_cortex_BA24	ENSG00000103966	EHD4	Protein coding	NO	0.7645	141	0.207311	0.166039	5.30715e-07	0.274021	0.000490198
chr8_60459800_60459868	CTTC	LINC01301;RAB2A	intergenic	Artery_Coronary	ENSG00000104388	RAB2A	Protein coding	NO	57.102	195	0.066473	0.122465	5.30762e-07	0.27759	0.000371607
chr9_97268284_97268326	GT	SUGT1P4-STRA6LP;SUGT1P4-STRA6LP-CCDC180	ncRNA_intronic	Thyroid	ENSG00000159712	ANKRD18CP	unprocessed_pseudogene	NO	47.07	534	-0.071157	0.0462142	5.30769e-07	0.345633	6.52138e-05
chr2_65608295_65608345	AAAAC	SPRED2;MIR4778	intergenic	Skin_Sun_Exposed_Lower_leg	ENSG00000235725	LINC03050	lncRNA	NO	31.857	557	0.18266	0.0443404	5.30772e-07	0.337193	7.27964e-05
chr6_167964614_167964660	TG	AFDN	UTR3	Brain_Cerebellum	ENSG00000235994	.	lncRNA	NO	12.302	202	-0.201176	0.118432	5.3084e-07	0.288176	0.000163644
chr2_210497893_210497919	AT	CPS1	intronic	Esophagus_Mucosa	ENSG00000021826	CPS1	Protein coding	YES	20.197	127	0.069038	0.182888	5.30849e-07	0.32117	9.10346e-05
chr14_95527080_95527102	TG	SYNE3;SNHG10	intergenic	Spleen	ENSG00000182512	GLRX5	Protein coding	NO	6.412	205	0.039318	0.116782	5.31016e-07	0.338262	0.000262626
chr17_46105865_46105948	CA	KANSL1	intronic	Adipose_Visceral_Omentum	ENSG00000214401	KANSL1-AS1	lncRNA	NO	87.6595	459	-0.027161	0.0535975	5.31077e-07	0.32962	0.000110759
chr15_41145932_41146007	CG	INO80;EXD1	intergenic	Heart_Atrial_Appendage	ENSG00000137804	NUSAP1	Protein coding	NO	174.825	364	-0.051301	0.0671986	5.31156e-07	0.308698	0.000136713
chr17_46241046_46241094	AAAAT	KANSL1;ARL17B	intergenic	Testis	ENSG00000262539	.	processed_pseudogene	NO	19.536	296	0.183594	0.0821115	5.31158e-07	0.448203	0.000129726
chr14_73995585_73995618	AAT	ENTPD5	intronic	Artery_Aorta	ENSG00000259065	MIDEAS-AS1	lncRNA	NO	206.637	337	0.165184	0.0724203	5.31269e-07	0.318676	0.000121169
chr1_154607722_154607752	AC	ADAR	intronic	Nerve_Tibial	ENSG00000160716	CHRNB2	Protein coding	NO	30.928	488	-0.087745	0.0504761	5.31391e-07	0.342946	6.87956e-05
chr4_101348971_101349005	AC	FLJ20021	downstream	Artery_Tibial	ENSG00000254531	FLJ20021	lncRNA	YES	1.212	532	-0.111724	0.0463806	5.31393e-07	0.31065	7.27348e-05
chr2_113824117_113824250	ATCT	SLC35F5;ACTR3-AS1	intergenic	Cells_EBV-transformed_lymphocytes	ENSG00000228857	ACTR3-AS1	lncRNA	NO	7.5435	137	-0.047256	0.170512	5.31532e-07	0.260322	0.000694193
chr6_145683268_145683306	GT	EPM2A	intronic	Muscle_Skeletal	ENSG00000270638	.	lncRNA	NO	52.283	648	-0.05566	0.0382046	5.31897e-07	0.284088	7.15767e-05
chr10_63623755_63623797	TG	REEP3	UTR3	Breast_Mammary_Tissue	ENSG00000232075	MRPL35P2	processed_pseudogene	NO	11.051	377	-0.093047	0.0649367	5.31904e-07	0.343953	0.000155611
chr10_79826383_79826404	GGC	LOC642361;NUTM2B-AS1	ncRNA_exonic	Cells_Cultured_fibroblasts	ENSG00000280355	.	TEC	NO	142.299	425	-0.098748	0.0577769	5.31919e-07	0.294281	7.57675e-05
chr14_91836577_91836639	GGCGAGGCAAGGCGGGGAGG	TC2N	intronic	Ovary	ENSG00000260711	.	lncRNA	NO	76.81	147	0.213572	0.159703	5.31939e-07	0.285652	0.000602641
chr12_116916884_116916912	TG	FBXW8	intronic	Whole_Blood	ENSG00000174989	FBXW8	Protein coding	YES	1.795	616	-0.093371	0.0401562	5.31994e-07	0.279071	7.41225e-05
chr4_56437256_56437298	GT	PAICS	intronic	Spleen	ENSG00000157426	AASDH	Protein coding	NO	49.769	205	-0.160408	0.116765	5.32045e-07	0.338918	0.000262632
chr22_21578962_21579002	TTAT	UBE2L3	intronic	Breast_Mammary_Tissue	ENSG00000161180	CCDC116	Protein coding	NO	53.734	377	0.285041	0.0649352	5.32064e-07	0.344056	0.000155611
chr19_21196060_21196090	GT	ZNF431	downstream	Heart_Left_Ventricle	ENSG00000268119	.	lncRNA	NO	267.809	350	0.180042	0.0697998	5.32113e-07	0.286585	0.000162555
chr1_205080525_205080561	AC	CNTN2;TMEM81	intergenic	Lung	ENSG00000174529	TMEM81	Protein coding	NO	3.917	466	-0.035554	0.052802	5.3214e-07	0.348022	0.000114443
chr3_47164012_47164042	GCG	SETD2	UTR5	Muscle_Skeletal	ENSG00000160796	NBEAL2	Protein coding	NO	156.264	650	0.118024	0.0380874	5.32162e-07	0.28423	7.15944e-05
chr4_151445849_151445873	AT	FAM160A1	intronic	Spleen	ENSG00000278978	.	.	NO	.	70	-0.096656	0.310923	5.32168e-07	0.338996	0.000262632
chr11_33166264_33166301	TG	CSTF3-DT	ncRNA_intronic	Skin_Sun_Exposed_Lower_leg	ENSG00000176148	TCP11L1	Protein coding	NO	97.5955	557	0.045382	0.0443316	5.32187e-07	0.338092	7.29747e-05
chr13_19347238_19347270	CA	LINC00421	downstream	Spleen	ENSG00000237636	ANKRD26P3	unprocessed_pseudogene	NO	2.281	205	-0.173323	0.116762	5.32264e-07	0.339058	0.000262632
chr12_123735142_123735211	GT	ATP6V0A2	intronic	Pituitary	ENSG00000111364	DDX55	Protein coding	NO	117.16	230	0.117521	0.104628	5.32362e-07	0.354083	0.000215379
chr6_30050746_30050766	AC	ZNRD1ASP	ncRNA_intronic	Adipose_Subcutaneous	ENSG00000204623	POLR1HASP	transcribed_unitary_pseudogene	NO	7.856	530	0.082047	0.0465457	5.324e-07	0.330134	8.32831e-05
chr1_28423408_28423444	AAAT	PHACTR4	intronic	Cells_Cultured_fibroblasts	ENSG00000204138	PHACTR4	Protein coding	YES	14.725	427	0.07111	0.0575083	5.3246e-07	0.29458	7.58055e-05
chr6_85837908_85837950	CTCTCC	SNHG5;HTR1E	intergenic	Esophagus_Muscularis	ENSG00000203875	SNHG5	lncRNA	NO	158.997	417	0.038575	0.0588539	5.32471e-07	0.31957	9.3551e-05
chr1_94808700_94808716	CA	SLC44A3-AS1	ncRNA_intronic	Skin_Sun_Exposed_Lower_leg	ENSG00000224081	SLC44A3-AS1	transcribed_processed_pseudogene	YES	11.388	557	-0.124028	0.0443293	5.3256e-07	0.338329	7.30102e-05
chr11_90503103_90503214	CATATGTATGTACATG	DISC1FP1	ncRNA_intronic	Artery_Tibial	ENSG00000280385	.	TEC	NO	309.545	361	0.215765	0.0677275	5.32638e-07	0.311378	7.28819e-05
chr12_31494124_31494184	CTAT	DENND5B	intronic	Testis	ENSG00000233381	AK4P3	Protein coding	NO	157.904	296	-0.139391	0.0820946	5.32648e-07	0.44946	0.000130052
chr20_6039261_6039303	TG	CRLS1	UTR3	Artery_Tibial	ENSG00000125885	MCM8	Protein coding	NO	88.351	532	0.04212	0.0463719	5.32717e-07	0.311424	7.28819e-05
chr5_96859060_96859106	AC	ERAP1;ERAP2	intergenic	Esophagus_Mucosa	ENSG00000248734	.	lncRNA	NO	74.123	449	-0.110158	0.0547499	5.32971e-07	0.322454	9.13466e-05
chr6_89376300_89376338	GT	RRAGD	intronic	Esophagus_Mucosa	ENSG00000025039	RRAGD	Protein coding	YES	35.186	449	-0.048938	0.0547476	5.33277e-07	0.322639	9.13733e-05
chr2_189285071_189285107	GT	COL5A2;WDR75	intergenic	Heart_Atrial_Appendage	ENSG00000115368	WDR75	Protein coding	NO	156.357	364	0.064833	0.0671775	5.33414e-07	0.310011	0.000137234
chr2_201069543_201069589	AC	FAM126B	intronic	Ovary	ENSG00000240344	PPIL3	Protein coding	NO	180.263	147	0.115499	0.159668	5.33581e-07	0.286534	0.000603229
chr3_44789642_44789692	TA	KIF15	intronic	Testis	ENSG00000144792	ZNF660	Protein coding	NO	204.703	94	0.069903	0.240198	5.33628e-07	0.450287	0.000130254
chr9_91957868_91957894	ATA	ROR2;SPTLC1	intergenic	Lung	ENSG00000090054	SPTLC1	Protein coding	NO	80.577	457	0.047173	0.0538073	5.33676e-07	0.349026	0.000114698
chr5_138872027_138872067	GT	LRRTM2	UTR3	Nerve_Tibial	ENSG00000044115	CTNNA1	Protein coding	NO	1.772	488	0.02507	0.0504595	5.33737e-07	0.34446	6.90855e-05
chr16_28863893_28863918	GCC	SH2B1	UTR5	Brain_Nucleus_accumbens_basal_ganglia	ENSG00000197165	SULT1A2	Protein coding	NO	266.856	192	-0.217077	0.124228	5.33741e-07	0.281652	0.00027914
chr16_29739389_29739428	AAT	QPRT;C16orf54	intergenic	Brain_Substantia_nigra	ENSG00000149922	TBX6	Protein coding	NO	351.805	105	-0.217781	0.217468	5.33742e-07	0.272081	0.00111509
chr12_6925117_6925141	GT	ATN1	intronic	Brain_Spinal_cord_cervical_c-1	ENSG00000240370	RPL13P5	transcribed_processed_pseudogene	NO	41.133	120	0.210476	0.192586	5.33836e-07	0.278954	0.000626864
chr18_15168718_15168752	GT	LINC01443;LOC644669	intergenic	Brain_Anterior_cingulate_cortex_BA24	ENSG00000264880	.	lncRNA	NO	4.268	141	-0.141612	0.16597	5.33874e-07	0.275652	0.000492236
chr6_99293665_99293713	GT	FAXC	intronic	Spleen	ENSG00000228506	PNISR-AS1	lncRNA	NO	131.222	205	0.076743	0.116736	5.33908e-07	0.340105	0.000263159
chr16_3871174_3871234	CT	CREBBP	intronic	Stomach	ENSG00000126602	TRAP1	Protein coding	NO	153.651	286	0.088447	0.0848481	5.33999e-07	0.325182	0.000254455
chr22_50013546_50013609	GT	IL17REL	upstream	Stomach	ENSG00000273253	TRABD-AS1	lncRNA	NO	187.26	286	0.072745	0.0848478	5.34019e-07	0.325194	0.000254455
chr22_21578962_21579002	TTAT	UBE2L3	intronic	Thyroid	ENSG00000161180	CCDC116	Protein coding	NO	53.734	534	0.233476	0.046193	5.34037e-07	0.347761	6.56029e-05
chr12_132916672_132916698	TG	LOC101928530;ZNF605	intergenic	Adipose_Subcutaneous	ENSG00000196458	ZNF605	Protein coding	NO	31.93	530	-0.044658	0.0465342	5.34146e-07	0.331217	8.35351e-05
chr2_68253596_68253637	GT	PPP3R1;CNRIP1	intergenic	Thyroid	ENSG00000115946	PNO1	Protein coding	NO	80.5095	534	0.038603	0.0461922	5.34151e-07	0.347835	6.56046e-05
chr3_161378860_161378912	TG	SPTSSB;LINC02067	intergenic	Skin_Sun_Exposed_Lower_leg	ENSG00000196542	SPTSSB	Protein coding	NO	6.006	557	0.02283	0.0443193	5.34152e-07	0.33934	7.32125e-05
chr7_66598828_66598861	CTG	GS1-124K5.11;KCTD7	intergenic	Spleen	ENSG00000237310	LINC03011	lncRNA	NO	105.058	205	-0.120861	0.116732	5.3416e-07	0.340265	0.000263159
chr2_6906141_6906195	AC	RSAD2;GRASLND	intergenic	Pancreas	ENSG00000271947	.	lncRNA	NO	0.133	275	-0.08031	0.0881138	5.34313e-07	0.303857	0.000190985
chr2_23760699_23760771	AC	ATAD2B	intronic	Lung	ENSG00000186453	FAM228A	Protein coding	NO	414.318	466	0.037198	0.0527855	5.34376e-07	0.349484	0.000114773
chr15_74204940_74204964	AAAG	STRA6	intronic	Thyroid	ENSG00000167178	ISLR2	Protein coding	NO	73.05	534	-0.225413	0.0461906	5.34409e-07	0.348004	6.56239e-05
chr16_70272889_70272923	AC	AARS1	intronic	Brain_Cerebellum	ENSG00000090861	AARS1	Protein coding	YES	5.11	202	0.063636	0.118374	5.34455e-07	0.290139	0.000164571
chr8_22685425_22685445	CG	BIN3;EGR3	intergenic	Whole_Blood	ENSG00000241852	C8orf58	Protein coding	NO	83.432	616	-0.044522	0.0401421	5.34489e-07	0.28038	7.44307e-05
chr16_4483160_4483224	GT	HMOX2	intronic	Brain_Nucleus_accumbens_basal_ganglia	ENSG00000262246	CORO7	Protein coding	NO	57.487	192	-0.040787	0.124215	5.34496e-07	0.282051	0.000279258
chr3_138175870_138175906	GT	DBR1	upstream	Artery_Aorta	ENSG00000158220	ESYT3	Protein coding	NO	258.698	346	0.062755	0.0705599	5.34502e-07	0.320615	0.000121814
chr11_124802353_124802389	GT	LOC100507283	ncRNA_intronic	Breast_Mammary_Tissue	ENSG00000254941	.	processed_pseudogene	NO	5.898	377	-0.134771	0.0649132	5.34506e-07	0.345635	0.000156255
chr18_63970130_63970148	GCG	SERPINB8	UTR5	Cells_EBV-transformed_lymphocytes	ENSG00000166401	SERPINB8	Protein coding	YES	0.02	137	0.321803	0.170441	5.34685e-07	0.261866	0.000696453
chr19_54438200_54438238	GT	TTYH1;LENG8-AS1	intergenic	Brain_Putamen_basal_ganglia	ENSG00000267838	.	lncRNA	NO	1.325	163	0.151778	0.144947	5.34782e-07	0.270801	0.000353066
chr13_50947386_50947424	GT	RNASEH2B	intronic	Thyroid	ENSG00000233672	RNASEH2B-AS1	lncRNA	NO	36.641	533	0.052428	0.0462728	5.34831e-07	0.348278	6.56633e-05
chr3_11781736_11781784	AAT	VGLL4;TAMM41	intergenic	Skin_Not_Sun_Exposed_Suprapubic	ENSG00000144559	TAMM41	Protein coding	NO	28.299	156	0.077519	0.151025	5.35054e-07	0.340921	8.3842e-05
chr15_51718199_51718235	AGAC	SCG3	intronic	Pancreas	ENSG00000128872	TMOD2	Protein coding	NO	33.38	275	-0.134808	0.0881045	5.35084e-07	0.304296	0.000191089
chr15_41300514_41300530	AT	OIP5-AS1	ncRNA_exonic	Breast_Mammary_Tissue	ENSG00000137804	NUSAP1	Protein coding	NO	20.272	371	0.232366	0.0659291	5.3509e-07	0.346013	0.000156355
chr4_190016149_190016165	CT	FRG1;FRG2	intergenic	Brain_Cerebellar_Hemisphere	ENSG00000205097	FRG2	Protein coding	NO	11.099	166	0.220563	0.142481	5.35094e-07	0.286511	0.000231431
chr15_75731881_75731905	CT	DNM1P35	ncRNA_intronic	Nerve_Tibial	ENSG00000246877	DNM1P35	lncRNA	YES	6.73	488	0.110279	0.0504499	5.35095e-07	0.345336	6.92473e-05
chr1_15730046_15730080	GGGCG	PLEKHM2	intronic	Skin_Not_Sun_Exposed_Suprapubic	ENSG00000162461	SLC25A34	Protein coding	NO	6.195	508	0.075204	0.0485027	5.35156e-07	0.340985	8.3842e-05
chr9_26870587_26870611	GT	CAAP1	intronic	Adipose_Visceral_Omentum	ENSG00000096872	IFT74	Protein coding	NO	76.44	459	-0.163518	0.0535669	5.35167e-07	0.332158	0.000111575
chr16_71565701_71565725	CA	TAT-AS1	ncRNA_intronic	Muscle_Skeletal	ENSG00000261701	HPR	Protein coding	NO	497.435	655	0.108715	0.0377847	5.3524e-07	0.285874	7.19722e-05
chr11_43810367_43810403	TA	HSD17B12	intronic	Pancreas	ENSG00000149084	HSD17B12	Protein coding	YES	19.678	80	-0.069441	0.276912	5.35278e-07	0.304405	0.000191089
chr14_35645346_35645390	GT	RALGAPA1	intronic	Uterus	ENSG00000174373	RALGAPA1	Protein coding	YES	18.092	109	0.095565	0.210185	5.35384e-07	0.286561	0.00106926
chr8_22060413_22060431	CT	DMTN	intronic	Colon_Sigmoid	ENSG00000158856	DMTN	Protein coding	YES	1.074	310	-0.29633	0.0784775	5.35458e-07	0.328084	0.000158037
chr17_74513683_74513715	TTTA	CD300A;CD300LB	intergenic	Whole_Blood	ENSG00000204345	CD300LD	Protein coding	NO	78.584	613	0.195615	0.0403297	5.35485e-07	0.280903	7.45495e-05
chr19_38268766_38268790	GT	SPINT2	intronic	Artery_Aorta	ENSG00000167644	C19orf33	Protein coding	NO	35.386	346	-0.105472	0.0705495	5.3556e-07	0.32125	0.000122009
chr15_78039751_78039785	AC	TBC1D2B	intronic	Esophagus_Muscularis	ENSG00000260776	GOLGA6FP	transcribed_unprocessed_pseudogene	NO	112.943	417	-0.258192	0.0588286	5.35567e-07	0.321428	9.40398e-05
chr12_7178280_7178332	AC	CLSTN3;PEX5	intergenic	Brain_Hypothalamus	ENSG00000139197	PEX5	Protein coding	NO	10.379	160	-0.086459	0.147477	5.35624e-07	0.285133	0.000498485
chr1_161214269_161214299	TG	NDUFS2	UTR3	Muscle_Skeletal	ENSG00000158864	NDUFS2	Protein coding	YES	1.034	655	-0.04352	0.0377827	5.35624e-07	0.286079	7.20058e-05
chr11_47354547_47354574	TCA	SPI1	downstream	Adipose_Visceral_Omentum	ENSG00000165915	SLC39A13	Protein coding	NO	52.5715	459	-0.124424	0.0535627	5.35725e-07	0.332505	0.000111654
chr2_112843800_112843821	GT	IL1B;IL37	intergenic	Esophagus_Mucosa	ENSG00000136696	IL36B	Protein coding	NO	209.056	449	0.038036	0.0547287	5.35753e-07	0.324137	9.17715e-05
chr10_3168915_3168965	AC	PITRM1	intronic	Esophagus_Muscularis	ENSG00000107959	PITRM1	Protein coding	YES	1.921	417	-0.020165	0.058826	5.35876e-07	0.321614	9.40665e-05
chr8_85165809_85165882	TTCC	LRRCC1;LOC102723322	intergenic	Esophagus_Gastroesophageal_Junction	ENSG00000133739	LRRCC1	Protein coding	NO	57.1835	322	-0.087357	0.0756396	5.35925e-07	0.323974	0.000145764
chr6_112150202_112150259	AC	LAMA4	intronic	Skin_Not_Sun_Exposed_Suprapubic	ENSG00000112761	CCN6	Protein coding	NO	88.9515	508	-0.112176	0.0484973	5.35945e-07	0.341488	8.39449e-05
chr7_141602173_141602211	TG	AGK	intronic	Thyroid	ENSG00000257093	DENND11	Protein coding	NO	99.423	534	0.024952	0.0461804	5.35987e-07	0.349031	6.57928e-05
chr7_43625753_43625777	AG	STK17A	UTR3	Ovary	ENSG00000106603	COA1	Protein coding	NO	16.399	147	0.062293	0.159618	5.36006e-07	0.287836	0.000604697
chr7_90188009_90188077	ATAG	STEAP2-AS1	ncRNA_intronic	Esophagus_Gastroesophageal_Junction	ENSG00000157214	STEAP2	Protein coding	NO	20.453	322	-0.04721	0.0756386	5.36024e-07	0.324034	0.000145764
chr4_41141304_41141362	TG	APBB2	intronic	Cells_Cultured_fibroblasts	ENSG00000163697	APBB2	Protein coding	YES	66.575	427	0.021944	0.0574793	5.3607e-07	0.296578	7.62999e-05
chr9_132796770_132796817	AC	AK8	intronic	Brain_Caudate_basal_ganglia	ENSG00000165695	AK8	Protein coding	YES	66.9185	184	-0.083647	0.12929	5.36223e-07	0.281334	0.000283889
chr9_113519_113547	CGCGG	PGM5P3-AS1;FOXD4	intergenic	Skin_Not_Sun_Exposed_Suprapubic	ENSG00000181404	WASHC1	Protein coding	NO	39.668	506	-0.242051	0.0486831	5.36261e-07	0.341689	8.39738e-05
chr1_155738972_155739004	AAAT	DAP3	UTR3	Esophagus_Muscularis	ENSG00000143622	RIT1	Protein coding	NO	171.803	417	-0.084674	0.0588213	5.3645e-07	0.321958	9.41398e-05
chr11_122303045_122303077	TTG	MIR100HG	ncRNA_intronic	Brain_Putamen_basal_ganglia	ENSG00000255219	.	lncRNA	NO	7.871	163	0.256235	0.144915	5.36472e-07	0.271657	0.000353321
chr22_41410618_41410644	GT	TEF;TOB2	intergenic	Brain_Putamen_basal_ganglia	ENSG00000172346	CSDC2	Protein coding	NO	150.379	163	0.17798	0.144913	5.36565e-07	0.271704	0.000353321
chr1_45539015_45539045	AAAAG	PRDX1;AKR1A1	intergenic	Skin_Not_Sun_Exposed_Suprapubic	ENSG00000280670	CCDC163	Protein coding	NO	38.951	508	-0.062339	0.0484922	5.3671e-07	0.341976	8.40235e-05
chr21_41733013_41733041	AC	LINC00112;RIPK4	intergenic	Artery_Coronary	ENSG00000236384	LINC00479	lncRNA	NO	17.252	195	-0.078405	0.122365	5.36809e-07	0.280753	0.000374837
chr16_68622875_68622933	CA	ZFP90;CDH3	intergenic	Nerve_Tibial	ENSG00000275383	.	lncRNA	NO	31.522	488	0.034009	0.0504375	5.36859e-07	0.346475	6.94617e-05
chr3_101323905_101323949	AC	SENP7	downstream	Thyroid	ENSG00000138468	SENP7	Protein coding	YES	9.342	533	-0.057856	0.0462585	5.37047e-07	0.349721	6.59105e-05
chr10_47558529_47558570	TG	BMS1P2;CTSLP2	intergenic	Heart_Atrial_Appendage	ENSG00000265018	AGAP12P	transcribed_unprocessed_pseudogene	NO	473.05	364	-0.150019	0.0671434	5.37079e-07	0.312141	0.000138115
chr15_84571274_84571316	GT	LINC00933	ncRNA_intronic	Colon_Transverse	ENSG00000259728	LINC00933	transcribed_unprocessed_pseudogene	YES	0.371	328	0.06561	0.0742858	5.37171e-07	0.341919	0.000180052
chr19_9565669_9565720	AAATA	ZNF121	UTR3	Adipose_Visceral_Omentum	ENSG00000174652	ZNF266	Protein coding	NO	130.121	446	-0.071006	0.0550769	5.37268e-07	0.333462	0.000111938
chr15_65499070_65499106	GT	DPP8	intronic	Artery_Tibial	ENSG00000074603	DPP8	Protein coding	YES	8.802	532	0.040492	0.0463411	5.37462e-07	0.314198	7.34623e-05
chr11_90503103_90503214	CATATGTATGTACATG	DISC1FP1	ncRNA_intronic	Nerve_Tibial	ENSG00000280385	.	TEC	NO	309.545	326	0.247714	0.0747239	5.37511e-07	0.346896	6.95321e-05
chr1_156547388_156547424	AC	IQGAP3	intronic	Skin_Not_Sun_Exposed_Suprapubic	ENSG00000163382	NAXE	Protein coding	NO	44.35	508	0.02885	0.0484862	5.37586e-07	0.342534	8.41239e-05
chr21_46228815_46228851	CCCGCCCCT	LSS	UTR5	Adipose_Visceral_Omentum	ENSG00000160299	PCNT	Protein coding	NO	95.291	458	-0.069497	0.0536631	5.37601e-07	0.333669	0.00011197
chr16_31117369_31117401	AAAT	KAT8	upstream	Skin_Not_Sun_Exposed_Suprapubic	ENSG00000167397	VKORC1	Protein coding	NO	21.405	507	0.047922	0.0485796	5.37635e-07	0.342565	8.41239e-05
chr7_141602173_141602211	TG	AGK	intronic	Colon_Sigmoid	ENSG00000127364	TAS2R4	Protein coding	NO	174.482	310	0.038805	0.0784538	5.3765e-07	0.329427	0.000158607
chr12_10728964_10729002	TA	YBX3;LINC02366	intergenic	Skin_Not_Sun_Exposed_Suprapubic	ENSG00000060138	YBX3	Protein coding	NO	5.66	156	-0.021454	0.150972	5.37747e-07	0.342637	8.41239e-05
chr7_73768119_73768159	GT	CLDN3	downstream	Adipose_Subcutaneous	ENSG00000225969	BICDL3P	transcribed_unitary_pseudogene	NO	32.732	530	0.105273	0.0465107	5.37773e-07	0.333466	8.40388e-05
chr17_78169256_78169274	TG	SYNGR2	intronic	Esophagus_Muscularis	ENSG00000108639	SYNGR2	Protein coding	YES	0.107	417	-0.062495	0.0588104	5.37787e-07	0.32276	9.43468e-05
chr12_56167951_56167999	AC	SMARCC2	intronic	Lung	ENSG00000197728	RPS26	Protein coding	NO	125.835	466	-0.124331	0.05276	5.37841e-07	0.35175	0.000115479
chr2_86332436_86332474	AC	REEP1	intronic	Testis	ENSG00000273080	.	lncRNA	NO	137.301	296	-0.134843	0.0820359	5.37859e-07	0.453858	0.000131211
chr17_45922486_45922518	AC	MAPT	intronic	Brain_Cerebellar_Hemisphere	ENSG00000120071	KANSL1	Protein coding	NO	110.064	166	-0.049265	0.142425	5.38045e-07	0.288091	0.000232519
chr16_4483160_4483224	GT	HMOX2	intronic	Brain_Cerebellum	ENSG00000103415	HMOX2	Protein coding	YES	6.733	202	0.040055	0.118317	5.38056e-07	0.292094	0.000165586
chr6_85670779_85670867	CTCC	SYNCRIP;SNHG5	intergenic	Breast_Mammary_Tissue	ENSG00000203875	SNHG5	lncRNA	NO	6.452	377	0.213225	0.0648806	5.38132e-07	0.34798	0.000157172
chr18_699478_699505	AAT	ENOSF1	intronic	Small_Intestine_Terminal_Ileum	ENSG00000265490	.	lncRNA	NO	7.0315	171	-0.406127	0.138505	5.38137e-07	0.300861	0.000494025
chr6_111603084_111603112	CA	TRAF3IP2	intronic	Brain_Hypothalamus	ENSG00000255389	.	lncRNA	NO	3.223	160	0.229982	0.147426	5.38217e-07	0.286514	0.000500024
chr6_99272146_99272190	TG	FAXC	UTR3	Esophagus_Gastroesophageal_Junction	ENSG00000228506	PNISR-AS1	lncRNA	NO	152.743	322	-0.061315	0.0756156	5.38237e-07	0.325372	0.0001463
chr17_36182338_36182354	GT	TBC1D3B;CCL3L1	intergenic	Cells_Cultured_fibroblasts	ENSG00000276085	CCL3L3	Protein coding	NO	14.111	417	0.348311	0.0588053	5.38421e-07	0.297878	7.66147e-05
chr4_102653220_102653266	CA	MANBA	intronic	Stomach	ENSG00000248971	KRT8P46	processed_pseudogene	NO	76.928	286	-0.065667	0.0847964	5.3845e-07	0.327892	0.000256366
chr2_61239300_61239352	CA	USP34	intronic	Esophagus_Mucosa	ENSG00000173209	AHSA2P	transcribed_unitary_pseudogene	NO	53.8	449	-0.031698	0.0547081	5.38462e-07	0.325776	9.22094e-05
chr14_73838777_73838841	CA	LINC02274;PTGR2	intergenic	Lung	ENSG00000259065	MIDEAS-AS1	lncRNA	NO	49.844	466	-0.044944	0.0527552	5.38496e-07	0.352179	0.000115545
chr2_111236980_111237015	TTTAT	MIR4435-2HG	ncRNA_intronic	Lung	ENSG00000227992	.	processed_pseudogene	NO	30.7825	466	0.102281	0.0527552	5.385e-07	0.352181	0.000115545
chr1_19048387_19048439	AAGG	IFFO2;UBR4	intergenic	Heart_Atrial_Appendage	ENSG00000127463	EMC1	Protein coding	NO	172.792	364	0.051597	0.0671299	5.38536e-07	0.312988	0.000138373
chr19_9565669_9565720	AAATA	ZNF121	UTR3	Heart_Atrial_Appendage	ENSG00000278611	ZNF426-DT	lncRNA	NO	26.9555	356	0.076745	0.0685956	5.38556e-07	0.312999	0.000138373
chr1_155738972_155739004	AAAT	DAP3	UTR3	Pancreas	ENSG00000143622	RIT1	Protein coding	NO	171.803	274	-0.133179	0.0883719	5.38591e-07	0.30629	0.000192031
chr1_94808700_94808716	CA	SLC44A3-AS1	ncRNA_intronic	Whole_Blood	ENSG00000143036	SLC44A3	Protein coding	NO	11.634	616	-0.184504	0.0401189	5.38603e-07	0.282538	7.49637e-05
chr7_44999674_44999702	CCCCCGT	CCM2	upstream	Nerve_Tibial	ENSG00000136270	TBRG4	Protein coding	NO	102.883	488	-0.079613	0.0504251	5.38618e-07	0.34761	6.96614e-05
chr4_102653220_102653266	CA	MANBA	intronic	Adrenal_Gland	ENSG00000248971	KRT8P46	processed_pseudogene	NO	76.928	203	-0.072497	0.117753	5.38727e-07	0.27458	0.000294298
chr15_43370975_43371006	CCCCGG	ZSCAN29	UTR5	Thyroid	ENSG00000166763	STRCP1	transcribed_unprocessed_pseudogene	NO	347.193	534	-0.103368	0.0461626	5.38739e-07	0.350823	6.60932e-05
chr21_44047532_44047566	TG	TRAPPC10	intronic	Brain_Hippocampus	ENSG00000241945	PWP2	Protein coding	NO	59.824	157	0.151764	0.150052	5.38745e-07	0.279643	0.000514996
chr19_27832732_27832828	ATTTT	LOC101927151	ncRNA_intronic	Brain_Frontal_Cortex_BA9	ENSG00000261770	.	lncRNA	NO	71.931	165	0.085729	0.143221	5.38841e-07	0.281985	0.000356128
chr1_206501638_206501680	AC	IKBKE;RASSF5	intergenic	Minor_Salivary_Gland	ENSG00000261000	.	lncRNA	NO	2.289	142	-0.091926	0.164777	5.38876e-07	0.292655	0.000656443
chr14_80978094_80978130	AC	TSHR	intronic	Whole_Blood	ENSG00000100629	CEP128	Protein coding	NO	18.595	616	0.048587	0.0401172	5.38909e-07	0.282699	7.49864e-05
chr5_99449192_99449218	AT	LINC02062;LINC02113	intergenic	Testis	ENSG00000249515	LINC02113	lncRNA	NO	100.227	94	0.048859	0.24004	5.38912e-07	0.454745	0.000131429
chr16_20745578_20745610	AAAT	THUMPD1;ACSM3	intergenic	Brain_Frontal_Cortex_BA9	ENSG00000066654	THUMPD1	Protein coding	NO	3.51	165	-0.164146	0.143218	5.38971e-07	0.282053	0.000356128
chr4_182923294_182923330	TG	DCTD;CIBAR1P2	intergenic	Brain_Cortex	ENSG00000129187	DCTD	Protein coding	NO	5.376	199	0.117248	0.119995	5.3901e-07	0.285069	0.000236128
chr4_141218022_141218071	TG	RNF150;ZNF330	intergenic	Breast_Mammary_Tissue	ENSG00000109445	ZNF330	Protein coding	NO	2.8405	377	0.033981	0.0648727	5.39021e-07	0.348555	0.000157361
chr1_45096434_45096462	TG	ZSWIM5	intronic	Heart_Atrial_Appendage	ENSG00000162415	ZSWIM5	Protein coding	YES	110.157	364	0.086195	0.0671253	5.39034e-07	0.313277	0.000138376
chr6_25137318_25137366	AC	CMAHP	ncRNA_intronic	Pancreas	ENSG00000168405	CMAHP	transcribed_unitary_pseudogene	YES	0.739	275	-0.047567	0.0880569	5.39043e-07	0.306547	0.000192072
chr12_56167951_56167999	AC	SMARCC2	intronic	Heart_Atrial_Appendage	ENSG00000197728	RPS26	Protein coding	NO	125.835	364	-0.105596	0.0671253	5.39044e-07	0.313282	0.000138376
chr2_113923318_113923350	TTTG	ACTR3	intronic	Colon_Sigmoid	ENSG00000244063	.	lncRNA	NO	92.215	310	0.338222	0.0784388	5.3905e-07	0.330285	0.000158888
chr1_172466573_172466615	AC	C1orf105	intronic	Skin_Sun_Exposed_Lower_leg	ENSG00000135845	PIGC	Protein coding	NO	22.508	557	0.024975	0.0442888	5.39078e-07	0.34247	7.38559e-05
chr2_158816561_158816602	CA	DAPL1	downstream	Minor_Salivary_Gland	ENSG00000251491	OR7E28P	transcribed_unprocessed_pseudogene	NO	45.7295	142	0.12593	0.164772	5.39094e-07	0.292774	0.000656443
chr9_92474742_92474784	TCA	ASPN	exonic	Nerve_Tibial	ENSG00000275318	.	unprocessed_pseudogene	NO	366.925	488	-0.154825	0.0504206	5.39273e-07	0.348033	6.97321e-05
chr5_103117581_103117599	AC	GIN1	intronic	Brain_Cortex	ENSG00000175749	EIF3KP1	processed_pseudogene	NO	85.214	195	0.072885	0.122324	5.3934e-07	0.285243	0.000236128
chr1_222814901_222814920	GCCGCCC	DISP1	upstream	Whole_Blood	ENSG00000154309	DISP1	Protein coding	YES	0.1115	615	0.218363	0.0401786	5.39414e-07	0.282964	7.50368e-05
chr1_236250572_236250618	AT	ERO1B	intronic	Cells_Cultured_fibroblasts	ENSG00000086619	ERO1B	Protein coding	YES	19.99	68	-0.043649	0.318433	5.39563e-07	0.29851	7.67576e-05
chr11_47765374_47765414	AAAAG	FNBP4	intronic	Pancreas	ENSG00000149177	PTPRJ	Protein coding	NO	215.031	275	0.183557	0.0880505	5.39581e-07	0.306853	0.000192143
chr16_69995108_69995148	TG	PDXDC2P-NPIPB14P	ncRNA_intronic	Brain_Nucleus_accumbens_basal_ganglia	ENSG00000226232	NPIPB14P	transcribed_unprocessed_pseudogene	NO	1.06	192	-0.102165	0.124129	5.39676e-07	0.284784	0.000281487
chr14_73094810_73094842	GT	RBM25	intronic	Testis	ENSG00000080815	PSEN1	Protein coding	NO	41.592	296	0.069226	0.0820154	5.3969e-07	0.455402	0.000131581
chr2_113297800_113297867	AC	PAX8;CBWD2	intergenic	Artery_Tibial	ENSG00000125618	PAX8	Protein coding	NO	18.9125	532	0.095373	0.0463267	5.39699e-07	0.315506	7.37335e-05
chr6_162716757_162716808	CG	PRKN	intronic	Brain_Substantia_nigra	ENSG00000112530	PACRG	Protein coding	NO	10.3495	105	0.28567	0.217303	5.39748e-07	0.275143	0.00111847
chr17_63774201_63774259	CGG	DDX42	UTR5	Lung	ENSG00000240280	TCAM1P	transcribed_unitary_pseudogene	NO	75.062	466	0.105384	0.0527459	5.39767e-07	0.35301	0.000115741
chr19_48747925_48747974	AC	FUT1	downstream	Brain_Cerebellar_Hemisphere	ENSG00000182264	IZUMO1	Protein coding	NO	1.0405	166	0.147847	0.142392	5.39797e-07	0.289029	0.00023291
chr2_113872894_113872926	TTTA	ACTR3-AS1	ncRNA_intronic	Brain_Nucleus_accumbens_basal_ganglia	ENSG00000228857	ACTR3-AS1	lncRNA	YES	18.027	191	0.247687	0.124742	5.39829e-07	0.284865	0.000281487
chr5_140648007_140648060	GT	IK	intronic	Nerve_Tibial	ENSG00000120314	WDR55	Protein coding	NO	16.8345	487	-0.022513	0.0505168	5.40015e-07	0.348512	6.9814e-05
chr9_87856980_87857020	AATA	CTSLP8;LOC392364	intergenic	Kidney_Cortex	ENSG00000214888	NPAP1P9	transcribed_unprocessed_pseudogene	NO	2.599	70	0.15405	0.310631	5.40103e-07	0.282631	0.00479036
chr2_102307217_102307287	CTTT	IL1RL2;IL1RL1	intergenic	Testis	ENSG00000180251	SLC9A4	Protein coding	NO	165.974	296	-0.076023	0.0820096	5.40208e-07	0.45584	0.000131669
chr3_38492731_38492803	AC	ACVR2B	UTR3	Nerve_Tibial	ENSG00000157036	EXOG	Protein coding	NO	3.36	488	0.021489	0.0504139	5.40225e-07	0.348647	6.98252e-05
chr4_103200558_103200603	AC	CENPE;LINC02428	intergenic	Thyroid	ENSG00000251288	.	processed_pseudogene	NO	449.18	534	0.079937	0.0461526	5.40298e-07	0.351838	6.6272e-05
chr6_85670779_85670867	CTCC	SYNCRIP;SNHG5	intergenic	Esophagus_Muscularis	ENSG00000203875	SNHG5	lncRNA	NO	6.452	417	0.228069	0.0587897	5.40344e-07	0.324295	9.474e-05
chr16_16232072_16232096	GT	NOMO2;NOMO3	upstream	Brain_Cortex	ENSG00000091262	ABCC6	Protein coding	NO	8.562	199	0.112972	0.119973	5.40374e-07	0.28579	0.000236385
chr6_149720690_149720726	GT	LOC645967;NUP43	intergenic	Skin_Not_Sun_Exposed_Suprapubic	ENSG00000268592	RAET1E-AS1	lncRNA	NO	142.786	508	-0.09208	0.0484662	5.40563e-07	0.344431	8.45436e-05
chr6_125301482_125301506	CA	HDDC2	intronic	Breast_Mammary_Tissue	ENSG00000111906	HDDC2	Protein coding	YES	0.443	377	-0.044014	0.0648578	5.40687e-07	0.349632	0.000157776
chr11_118274592_118274632	GT	MPZL2;CD3E	intergenic	Brain_Spinal_cord_cervical_c-1	ENSG00000149575	SCN2B	Protein coding	NO	97.973	120	0.184078	0.192416	5.40697e-07	0.28254	0.00063208
chr14_35180526_35180550	TG	PRORP	intronic	Testis	ENSG00000259090	SEPTIN7P1	processed_pseudogene	NO	21.439	296	0.09599	0.0820031	5.40791e-07	0.456331	0.000131735
chr7_141954706_141954750	AC	CLEC5A;TAS2R38	intergenic	Uterus	ENSG00000127364	TAS2R4	Protein coding	NO	178.054	109	-0.217162	0.210038	5.40913e-07	0.289521	0.00107628
chr17_32948020_32948088	CCTT	TMEM98;SPACA3	intergenic	Lung	ENSG00000006042	TMEM98	Protein coding	NO	16.667	466	-0.0168	0.0527373	5.40944e-07	0.353779	0.000115955
chr17_64605744_64605776	AT	SMURF2	intronic	Whole_Blood	ENSG00000271605	MILR1	Protein coding	NO	140.308	199	0.075248	0.119962	5.41056e-07	0.283825	7.52453e-05
chr17_43223459_43223479	AC	CCDC200	intronic	Colon_Transverse	ENSG00000108830	RND2	Protein coding	NO	197.539	328	-0.013883	0.0742459	5.41094e-07	0.344416	0.000181262
chr10_77825374_77825416	CA	DLG5	intronic	Artery_Tibial	ENSG00000213513	IMPDH1P5	processed_pseudogene	NO	43.519	532	0.048906	0.0463177	5.41094e-07	0.316322	7.39069e-05
chr16_3103182_3103216	CA	ZSCAN10;ZNF205-AS1	intergenic	Testis	ENSG00000122386	ZNF205	Protein coding	NO	9.361	296	-0.127074	0.0819983	5.41221e-07	0.456694	0.000131802
chr20_21506665_21506703	GT	NKX2-4;NKX2-2	intergenic	Skin_Sun_Exposed_Lower_leg	ENSG00000278041	.	lncRNA	NO	3.75	557	0.138495	0.0442756	5.41225e-07	0.343834	7.41341e-05
chr9_92474742_92474784	TCA	ASPN	exonic	Colon_Transverse	ENSG00000198000	NOL8	Protein coding	NO	149.127	328	-0.092467	0.0742433	5.41351e-07	0.344579	0.000181262
chr6_158175010_158175044	TG	GTF2H5	intronic	Adrenal_Gland	ENSG00000272047	GTF2H5	Protein coding	YES	0.245	203	-0.035712	0.117711	5.41365e-07	0.275925	0.000295423
chr4_99086037_99086057	AAAC	ADH5	intronic	Liver	ENSG00000197894	ADH5	Protein coding	YES	0.424	195	-0.114412	0.122291	5.41392e-07	0.260121	0.000371071
chr9_133722642_133722678	CT	SARDH	intronic	Lung	ENSG00000123453	SARDH	Protein coding	YES	11.383	466	-0.060445	0.0527339	5.41408e-07	0.354083	0.000116017
chr17_82117743_82117763	AACA	CCDC57	intronic	Artery_Tibial	ENSG00000169710	FASN	Protein coding	NO	19.459	532	-0.108247	0.0463154	5.41457e-07	0.316533	7.39391e-05
chr11_34831023_34831081	AC	EHF;APIP	intergenic	Muscle_Skeletal	ENSG00000149089	APIP	Protein coding	NO	59.689	655	-0.055985	0.0377518	5.41472e-07	0.289202	7.27553e-05
chr4_151504562_151504632	TTATG	FAM160A1	intronic	Pituitary	ENSG00000278978	.	.	NO	.	230	0.192784	0.104498	5.41551e-07	0.360195	0.000218831
chr3_190323003_190323027	AC	CLDN16	intronic	Minor_Salivary_Gland	ENSG00000113946	CLDN16	Protein coding	YES	0.474	142	-0.091225	0.164715	5.41784e-07	0.294234	0.000658243
chr2_113923318_113923350	TTTG	ACTR3	intronic	Adipose_Visceral_Omentum	ENSG00000236397	DDX11L2	unprocessed_pseudogene	NO	322.073	459	-0.290627	0.0535175	5.41814e-07	0.336284	0.000112809
chr20_5082234_5082252	TC	TMEM230	intronic	Brain_Hippocampus	ENSG00000089063	TMEM230	Protein coding	YES	30.51	156	-0.078525	0.150888	5.41999e-07	0.281332	0.000517154
chr5_83209083_83209122	GT	XRCC4	intronic	Brain_Caudate_basal_ganglia	ENSG00000152422	XRCC4	Protein coding	YES	104.195	184	-0.192687	0.129189	5.42135e-07	0.284435	0.000286729
chr19_37303911_37303938	CA	LOC284412;ZNF875	intergenic	Pancreas	ENSG00000226686	LINC01535	lncRNA	NO	47.5255	275	-0.380406	0.0880198	5.4215e-07	0.308314	0.000192937
chr17_82295089_82295133	GT	LINC01970;CD7	intergenic	Testis	ENSG00000182459	TEX19	Protein coding	NO	64.136	296	-0.088483	0.0819878	5.42164e-07	0.45749	0.000131994
chr3_48074676_48074726	TG	MAP4	intronic	Heart_Atrial_Appendage	ENSG00000164045	CDC25A	Protein coding	NO	100.052	364	-0.065096	0.0670965	5.42173e-07	0.315101	0.000139118
chr9_136919042_136919075	TATT	TRAF2	intronic	Artery_Tibial	ENSG00000159069	FBXW5	Protein coding	NO	23.6095	525	0.041781	0.0469162	5.42209e-07	0.316973	7.40246e-05
chr19_51660847_51660920	TGTATA	SIGLEC14;SPACA6P-AS	intergenic	Lung	ENSG00000273837	.	.	NO	.	466	0.074082	0.0527279	5.42238e-07	0.354626	0.000116156
chr9_37816659_37816691	GT	DCAF10	intronic	Prostate	ENSG00000122741	DCAF10	Protein coding	YES	2.619	199	0.053581	0.119943	5.42248e-07	0.357539	0.000429734
chr6_30000957_30000981	AAGG	ZNRD1ASP	downstream	Esophagus_Gastroesophageal_Junction	ENSG00000204618	RNF39	Protein coding	NO	74.8	322	0.039746	0.075574	5.42261e-07	0.327804	0.000147129
chr17_47351279_47351328	GT	EFCAB13	intronic	Cells_Cultured_fibroblasts	ENSG00000228782	.	transcribed_unprocessed_pseudogene	NO	141.155	427	0.039615	0.057429	5.42415e-07	0.300088	7.71434e-05
chr2_134929613_134929635	AG	CCNT2	intronic	Colon_Sigmoid	ENSG00000082258	CCNT2	Protein coding	YES	10.777	310	0.026638	0.0784023	5.4247e-07	0.33238	0.000159798
chr12_103856381_103856416	TGTTT	TTC41P	ncRNA_intronic	Muscle_Skeletal	ENSG00000166598	HSP90B1	Protein coding	NO	73.7085	655	0.116806	0.037746	5.42588e-07	0.289798	7.28869e-05
chr17_45411795_45411819	CA	ARHGAP27	intronic	Adipose_Visceral_Omentum	ENSG00000225190	PLEKHM1	Protein coding	NO	28.566	459	0.108492	0.0535109	5.42714e-07	0.336843	0.000112959
chr6_99810202_99810244	GT	PRDM13;MCHR2	intergenic	Skin_Not_Sun_Exposed_Suprapubic	ENSG00000219755	.	processed_pseudogene	NO	234.511	508	0.107593	0.0484514	5.42766e-07	0.345834	8.48674e-05
chr3_44372009_44372077	GAAG	TCAIM	intronic	Ovary	ENSG00000144792	ZNF660	Protein coding	NO	206.18	147	0.220169	0.159474	5.42938e-07	0.291558	0.000611233
chr6_99293665_99293713	GT	FAXC	intronic	Adipose_Visceral_Omentum	ENSG00000228506	PNISR-AS1	lncRNA	NO	131.222	459	0.044436	0.053509	5.4297e-07	0.337001	0.000112974
chr12_66215786_66215829	CA	IRAK3	intronic	Adipose_Subcutaneous	ENSG00000155957	TMBIM4	Protein coding	NO	45.7805	530	-0.024126	0.0464766	5.4305e-07	0.336738	8.47994e-05
chr12_118361908_118361926	AAT	TAOK3	intronic	Small_Intestine_Terminal_Ileum	ENSG00000275759	.	lncRNA	NO	66.364	172	-0.323598	0.137657	5.43092e-07	0.303631	0.000497756
chr19_9565669_9565720	AAATA	ZNF121	UTR3	Esophagus_Mucosa	ENSG00000174652	ZNF266	Protein coding	NO	130.121	441	-0.075888	0.0556417	5.4317e-07	0.328624	9.29894e-05
chr15_63134812_63134838	TG	LACTB	intronic	Brain_Cerebellar_Hemisphere	ENSG00000185088	RPS27L	Protein coding	NO	20.89	166	-0.193199	0.142329	5.43172e-07	0.290837	0.000234168
chr3_49790111_49790185	TC	CDHR4	downstream	Brain_Putamen_basal_ganglia	ENSG00000173540	GMPPB	Protein coding	NO	66.175	163	0.064738	0.144787	5.43195e-07	0.275061	0.000357223
chr17_43038123_43038169	AC	RND2;BRCA1	intergenic	Brain_Cortex	ENSG00000267681	.	transcribed_processed_pseudogene	NO	106.81	199	-0.374328	0.119926	5.43324e-07	0.28735	0.000237479
chr1_109510370_109510414	AC	AMIGO1	upstream	Colon_Transverse	ENSG00000181754	AMIGO1	Protein coding	YES	0.654	328	-0.102026	0.0742223	5.43422e-07	0.345898	0.00018186
chr6_149847824_149847878	AC	LRP11	intronic	Adipose_Subcutaneous	ENSG00000268592	RAET1E-AS1	lncRNA	NO	15.643	530	-0.057107	0.0464736	5.43524e-07	0.337032	8.4852e-05
chr17_63774201_63774259	CGG	DDX42	UTR5	Brain_Spinal_cord_cervical_c-1	ENSG00000198231	DDX42	Protein coding	YES	0.04	120	0.176259	0.192343	5.43687e-07	0.284102	0.000634156
chr2_190454932_190455022	TATGTA	MFSD6	intronic	Adipose_Visceral_Omentum	ENSG00000189362	NEMP2	Protein coding	NO	70.348	459	0.08593	0.0535035	5.43712e-07	0.337462	0.000113091
chr17_48756549_48756599	AAAAT	HOXB13;TTLL6	intergenic	Nerve_Tibial	ENSG00000248278	SUMO2P17	transcribed_processed_pseudogene	NO	118.624	485	-0.129347	0.0506944	5.43782e-07	0.350943	7.02589e-05
chr16_24777029_24777150	AGCCAC	TNRC6A	exonic	Minor_Salivary_Gland	ENSG00000158865	SLC5A11	Protein coding	NO	68.7515	142	-0.494694	0.164671	5.43848e-07	0.295355	0.000659275
chr11_490771_490819	GT	PTDSS2	UTR3	Prostate	ENSG00000177042	TMEM80	Protein coding	NO	204.796	199	0.053077	0.119917	5.43929e-07	0.358647	0.000430549
chr12_123712061_123712095	CA	ATP6V0A2	upstream	Liver	ENSG00000111364	DDX55	Protein coding	NO	94.062	195	-0.041135	0.122249	5.43951e-07	0.261351	0.000372294
chr17_46241046_46241094	AAAAT	KANSL1;ARL17B	intergenic	Testis	ENSG00000185829	ARL17A	Protein coding	NO	318.234	296	0.173705	0.0819672	5.44016e-07	0.459053	0.000132406
chr7_65462935_65462967	TG	ZNF92;LOC101929322	intergenic	Adipose_Visceral_Omentum	ENSG00000273024	INTS4P2	transcribed_unprocessed_pseudogene	NO	184.872	459	-0.105245	0.0535007	5.44095e-07	0.337699	0.000113132
chr22_42089327_42089355	AC	NDUFA6	intronic	Adrenal_Gland	ENSG00000205702	CYP2D7	Protein coding	NO	52.583	203	-0.1071	0.117667	5.44206e-07	0.277373	0.000296656
chr17_44819659_44819703	AAAT	GJC1	intronic	Esophagus_Gastroesophageal_Junction	ENSG00000108883	EFTUD2	Protein coding	NO	34.981	320	0.094639	0.0760114	5.44208e-07	0.328981	0.000147591
chr15_63897419_63897465	AC	MIR422A;DAPK2	intergenic	Nerve_Tibial	ENSG00000259351	.	lncRNA	NO	30.832	488	-0.066188	0.0503855	5.44312e-07	0.351285	7.03133e-05
chr1_245088315_245088349	AC	EFCAB2	intronic	Lung	ENSG00000272195	.	lncRNA	NO	117.244	466	0.096635	0.0527122	5.44405e-07	0.356043	0.000116583
chr3_111751168_111751206	GT	PHLDB2;PLCXD2	intronic	Pancreas	ENSG00000240891	PLCXD2	Protein coding	NO	18.726	275	-0.102606	0.0879917	5.44519e-07	0.309661	0.000193659
chr15_84568537_84568583	AC	UBE2Q2P1	ncRNA_intronic	Artery_Aorta	ENSG00000176700	SCAND2P	transcribed_unprocessed_pseudogene	NO	63.403	346	-0.052032	0.0704627	5.44547e-07	0.32664	0.000123962
chr1_243159763_243159801	TG	CEP170	intronic	Colon_Transverse	ENSG00000054282	SDCCAG8	Protein coding	NO	96.252	328	0.034057	0.0742109	5.44554e-07	0.346618	0.000182143
chr16_28863893_28863918	GCC	SH2B1	UTR5	Esophagus_Gastroesophageal_Junction	ENSG00000178188	SH2B1	Protein coding	YES	0.0275	322	0.077392	0.0755469	5.44904e-07	0.329402	0.000147648
chr1_96650554_96650587	TG	LINC01787;PTBP2	intergenic	Thyroid	ENSG00000117569	PTBP2	Protein coding	NO	71.0945	534	0.047076	0.0461231	5.44933e-07	0.354857	6.67903e-05
chr3_195458801_195458841	AC	ACAP2;PPP1R2	intergenic	Pancreas	ENSG00000173950	XXYLT1	Protein coding	NO	187.662	275	-0.056762	0.0879853	5.45057e-07	0.309967	0.000193729
chr11_116915124_116915160	TG	SIK3	intronic	Esophagus_Muscularis	ENSG00000254851	.	unprocessed_pseudogene	NO	220.386	417	0.091626	0.0587515	5.45081e-07	0.327138	9.54869e-05
chr1_112542747_112542787	TAAA	ST7L	intronic	Brain_Cerebellar_Hemisphere	ENSG00000273483	.	lncRNA	NO	24.326	166	0.152174	0.142293	5.45149e-07	0.291895	0.000234831
chr22_41561045_41561081	AC	CSDC2	UTR5	Cells_Cultured_fibroblasts	ENSG00000100147	CCDC134	Protein coding	NO	239.616	427	0.034496	0.0574073	5.45167e-07	0.301611	7.7495e-05
chr2_43956478_43956514	GT	LRPPRC	intronic	Brain_Cerebellum	ENSG00000138095	LRPPRC	Protein coding	YES	0.955	202	0.054585	0.118205	5.45183e-07	0.295963	0.000167684
chr12_10398356_10398386	CA	KLRK1-AS1	ncRNA_exonic	Esophagus_Gastroesophageal_Junction	ENSG00000205809	KLRC2	Protein coding	NO	35.535	322	0.263515	0.0755429	5.45298e-07	0.329641	0.000147688
chr12_113406089_113406115	TG	SDS;SDSL	intergenic	Esophagus_Muscularis	ENSG00000151176	PLBD2	Protein coding	NO	31.236	417	0.063016	0.0587484	5.45467e-07	0.32737	9.55266e-05
chr7_66766710_66766738	TTAT	RABGEF1	intronic	Spleen	ENSG00000237310	LINC03011	lncRNA	NO	272.938	205	0.438904	0.116556	5.4547e-07	0.34747	0.000268316
chr10_42279181_42279244	AAAAT	NONE;LOC441666	intergenic	Prostate	ENSG00000215146	.	transcribed_unprocessed_pseudogene	NO	73.7985	199	-0.11974	0.119892	5.4549e-07	0.359676	0.000431267
chr19_49659984_49660028	AC	IRF3	intronic	Artery_Tibial	ENSG00000126456	IRF3	Protein coding	YES	0.997	532	0.012806	0.0462895	5.45515e-07	0.318906	7.44411e-05
chr5_77551980_77552065	AAAAT	WDR41;OTP	intergenic	Thyroid	ENSG00000164253	WDR41	Protein coding	NO	52.3865	510	-0.050703	0.0482464	5.45592e-07	0.355286	6.68504e-05
chr5_134068966_134069010	TG	VDAC1;TCF7	intergenic	Brain_Cerebellar_Hemisphere	ENSG00000081059	TCF7	Protein coding	NO	45.693	166	-0.125328	0.142284	5.45614e-07	0.292144	0.000234842
chr19_20409961_20409987	AC	ZNF826P	ncRNA_intronic	Thyroid	ENSG00000269043	.	lncRNA	NO	22.578	534	-0.062556	0.0461185	5.45648e-07	0.355322	6.68504e-05
chr5_151738987_151739013	GT	CLMAT3;ATOX1	intergenic	Brain_Substantia_nigra	ENSG00000213433	RPLP1P6	transcribed_processed_pseudogene	NO	27.239	105	0.3734	0.217143	5.45648e-07	0.27815	0.00112611
chr3_44473453_44473491	CA	ZNF445	intronic	Thyroid	ENSG00000196653	ZNF502	Protein coding	NO	239.171	534	-0.033904	0.046118	5.45732e-07	0.355377	6.68504e-05
chr19_21196060_21196090	GT	ZNF431	downstream	Skin_Sun_Exposed_Lower_leg	ENSG00000268658	LINC00664	lncRNA	NO	287.299	557	0.098427	0.0442477	5.45789e-07	0.346733	7.47119e-05
chr19_44645415_44645445	TA	PVR	intronic	Skin_Sun_Exposed_Lower_leg	ENSG00000073008	PVR	Protein coding	YES	1.333	162	0.083901	0.145575	5.45797e-07	0.346738	7.47119e-05
chr9_13400119_13400149	AG	MPDZ;LINC01235	intergenic	Esophagus_Muscularis	ENSG00000270547	LINC01235	lncRNA	NO	31.201	417	0.119985	0.0587457	5.458e-07	0.32757	9.55571e-05
chr3_45612070_45612100	CT	LIMD1	intronic	Ovary	ENSG00000144791	LIMD1	Protein coding	YES	17.334	147	-0.172765	0.159414	5.45814e-07	0.293102	0.000613185
chr20_46021439_46021463	GAAT	SLC12A5-AS1	ncRNA_intronic	Adipose_Subcutaneous	ENSG00000124257	NEURL2	Protein coding	NO	130.243	530	-0.172618	0.0464583	5.45914e-07	0.338514	8.52037e-05
chr22_42089327_42089355	AC	NDUFA6	intronic	Spleen	ENSG00000226450	CYP2D8P	unprocessed_pseudogene	NO	65.66	205	-0.139771	0.116549	5.45921e-07	0.347757	0.000268331
chr5_140377222_140377268	CA	SLC4A9;ANKHD1	intergenic	Artery_Aorta	ENSG00000283602	.	transcribed_unitary_pseudogene	NO	216.496	346	-0.059337	0.0704492	5.45963e-07	0.32749	0.000124237
chr4_75084880_75084952	GAAG	LINC02562	upstream	Pituitary	ENSG00000260265	LINC02562	lncRNA	YES	0.199	230	-0.146145	0.104434	5.46101e-07	0.363222	0.000220413
chr21_39313589_39313614	CGC	BRWD1	UTR5	Pituitary	ENSG00000255568	BRWD1-AS2	lncRNA	NO	0.3055	230	-0.232413	0.104434	5.4613e-07	0.363241	0.000220413
chr22_41844033_41844065	AC	SREBF2	intronic	Lung	ENSG00000100147	CCDC134	Protein coding	NO	43.37	466	0.063964	0.0526994	5.46167e-07	0.357195	0.000116845
chr17_73190196_73190234	AC	SSTR2;COG1	intergenic	Adipose_Visceral_Omentum	ENSG00000141219	C17orf80	Protein coding	NO	42.018	459	-0.055165	0.0534853	5.46201e-07	0.339006	0.000113524
chr22_42037128_42037165	TG	WBP2NL;NAGA	intergenic	Brain_Amygdala	ENSG00000205702	CYP2D7	Protein coding	NO	104.778	120	-0.164052	0.192282	5.46217e-07	0.27826	0.000838132
chr2_27358735_27358759	ACCTCTCT	GTF3C2;EIF2B4	intergenic	Nerve_Tibial	ENSG00000115216	NRBP1	Protein coding	NO	69.043	488	-0.057115	0.0503722	5.46231e-07	0.352523	7.05328e-05
chr11_67077030_67077098	AAGG	RHOD;LOC107984341	intergenic	Colon_Sigmoid	ENSG00000173156	RHOD	Protein coding	NO	20.175	310	0.072306	0.0783613	5.46334e-07	0.334748	0.000160726
chr19_45374262_45374334	AC	ERCC2;PPP1R13L	intergenic	Adipose_Visceral_Omentum	ENSG00000104884	ERCC2	Protein coding	NO	3.38	459	0.018638	0.0534842	5.46347e-07	0.339097	0.000113524
chr5_80957845_80957899	AG	RASGRF2-AS1	ncRNA_intronic	Nerve_Tibial	ENSG00000251450	RASGRF2-AS1	lncRNA	YES	3.035	488	0.071936	0.0503711	5.46397e-07	0.352631	7.05402e-05
chr19_4343614_4343657	GCGGGGC	MPND	intronic	Colon_Sigmoid	ENSG00000178078	STAP2	Protein coding	NO	0.8495	295	0.166983	0.0822091	5.46407e-07	0.334793	0.000160726
chr19_17225440_17225460	CT	OCEL1	upstream	Esophagus_Mucosa	ENSG00000099330	OCEL1	Protein coding	YES	0.763	447	-0.026373	0.0548869	5.46463e-07	0.330617	9.35266e-05
chr19_44318207_44318239	TTAAA	ZNF235;ZNF112	intergenic	Artery_Tibial	ENSG00000263002	ZNF234	Protein coding	NO	176.313	532	0.087038	0.0462823	5.46648e-07	0.319568	7.4561e-05
chr3_48152915_48152937	AC	MAP4;CDC25A	intergenic	Minor_Salivary_Gland	ENSG00000229759	MRPS18AP1	processed_pseudogene	NO	104.012	142	-0.543447	0.164611	5.46674e-07	0.29689	0.000661224
chr7_141703542_141703566	TG	WEE2-AS1	downstream	Brain_Nucleus_accumbens_basal_ganglia	ENSG00000127364	TAS2R4	Protein coding	NO	73.12	192	-0.071432	0.124015	5.46674e-07	0.288477	0.000284443
chr11_47245857_47245885	GT	ACP2	intronic	Pituitary	ENSG00000134575	ACP2	Protein coding	YES	0.295	230	-0.090679	0.104426	5.46701e-07	0.363621	0.000220495
chr15_83042348_83042376	TA	BTBD1	intronic	Skin_Sun_Exposed_Lower_leg	ENSG00000169609	C15orf40	Protein coding	NO	30.721	162	-0.046834	0.145557	5.46759e-07	0.347349	7.48114e-05
chr17_31313722_31313758	TG	EVI2B;NF1	intronic	Artery_Aorta	ENSG00000196712	NF1	Protein coding	NO	4.716	345	0.053126	0.0706392	5.46815e-07	0.328001	0.000124384
chr19_576962_576978	TG	BSG	intronic	Cells_Cultured_fibroblasts	ENSG00000172270	BSG	Protein coding	YES	1.757	427	-0.088182	0.0573941	5.4685e-07	0.302541	7.76942e-05
chr7_76486846_76486887	GCT	DTX2	intronic	Spleen	ENSG00000146707	POMZP3	Protein coding	NO	131.434	205	0.103812	0.116534	5.46857e-07	0.348353	0.000268377
chr1_94954160_94954205	CA	CNN3-DT	ncRNA_intronic	Esophagus_Muscularis	ENSG00000122481	RWDD3	Protein coding	NO	280.027	417	-0.033706	0.0587368	5.46909e-07	0.328235	9.57233e-05
chr16_28817796_28817816	TA	NPIPB9;ATXN2L	intergenic	Thyroid	ENSG00000271623	.	processed_pseudogene	NO	453.106	144	-0.08917	0.16248	5.46921e-07	0.356151	6.69835e-05
chr4_112142321_112142347	AC	MIR297;FAM241A	intergenic	Skin_Sun_Exposed_Lower_leg	ENSG00000145365	TIFA	Protein coding	NO	139.439	557	0.104332	0.0442407	5.46946e-07	0.347468	7.48209e-05
chr20_45814104_45814147	TC	UBE2C	intronic	Lung	ENSG00000101457	DNTTIP1	Protein coding	NO	11.1285	461	0.09608	0.0532528	5.4696e-07	0.357714	0.000116976
chr17_2183745_2183791	AC	SMG6	intronic	Pituitary	ENSG00000167720	SRR	Protein coding	NO	119.615	230	-0.045099	0.104422	5.46996e-07	0.363817	0.000220495
chr19_8284805_8284849	CA	CERS4;CD320	intergenic	Brain_Nucleus_accumbens_basal_ganglia	ENSG00000233927	RPS28	Protein coding	NO	36.331	192	0.03756	0.124007	5.47115e-07	0.28871	0.000284443
chr5_112473980_112474018	GT	EPB41L4A-DT;LINC02200	intergenic	Muscle_Skeletal	ENSG00000129595	EPB41L4A	Protein coding	NO	54.686	655	0.062702	0.0377219	5.47205e-07	0.292264	7.34886e-05
chr12_27080684_27080720	TTTA	C12orf71	downstream	Whole_Blood	ENSG00000247903	.	lncRNA	NO	109.116	608	0.104041	0.0405889	5.47341e-07	0.287122	7.6079e-05
chr12_53570736_53570776	GT	ATF7;ATF7-NPFF	intronic	Skin_Sun_Exposed_Lower_leg	ENSG00000135476	ESPL1	Protein coding	NO	282.875	557	-0.067282	0.0442374	5.47488e-07	0.347812	7.48788e-05
chr18_23353076_23353122	GT	TMEM241	intronic	Cells_Cultured_fibroblasts	ENSG00000141458	NPC1	Protein coding	NO	180.341	427	0.029247	0.0573889	5.47518e-07	0.302911	7.77692e-05
chr4_69113940_69113962	TA	UGT2B7	downstream	Thyroid	ENSG00000213759	UGT2B11	Protein coding	NO	91.742	532	0.14656	0.0462762	5.47601e-07	0.356594	6.70541e-05
chr1_109615620_109615640	AAAAG	GNAT2	intronic	Whole_Blood	ENSG00000168765	GSTM4	Protein coding	NO	40.469	616	-0.109162	0.0400689	5.47603e-07	0.287259	7.60952e-05
chr15_84498441_84498501	CA	GOLGA6L4	intronic	Adipose_Visceral_Omentum	ENSG00000259683	.	unprocessed_pseudogene	NO	108.742	455	-0.022038	0.0539331	5.47831e-07	0.340018	0.000113795
chr10_125914280_125914292	AT	FANK1	intronic	Brain_Hypothalamus	ENSG00000188690	UROS	Protein coding	NO	91.028	153	-0.048547	0.153533	5.47928e-07	0.291684	0.000506395
chr1_160393226_160393254	GTAT	NHLH1;VANGL2	intergenic	Colon_Sigmoid	ENSG00000162738	VANGL2	Protein coding	NO	7.324	310	-0.127976	0.0783432	5.48046e-07	0.335797	0.000161131
chr17_59858092_59858110	AC	VMP1;TUBD1	intergenic	Skin_Not_Sun_Exposed_Suprapubic	ENSG00000267302	RNFT1-DT	lncRNA	NO	106.731	508	0.247872	0.0484162	5.48059e-07	0.349207	8.56319e-05
chr17_48026119_48026139	AC	COPZ2	downstream	Nerve_Tibial	ENSG00000108465	CDK5RAP3	Protein coding	NO	45.022	488	0.039898	0.0503572	5.48404e-07	0.353926	7.0771e-05
chr1_204564101_204564132	TG	MDM4;LRRN2	intergenic	Esophagus_Muscularis	ENSG00000240219	.	lncRNA	NO	62.6585	417	0.135434	0.0587248	5.48413e-07	0.329137	9.59584e-05
chr4_99156799_99156866	TCTA	LOC100507053	ncRNA_exonic	Whole_Blood	ENSG00000197894	ADH5	Protein coding	NO	68.0315	616	0.04668	0.0400642	5.48459e-07	0.287709	7.6194e-05
chr16_89694806_89694902	CCCGCG	CDK10	intronic	Pancreas	ENSG00000185324	CDK10	Protein coding	YES	0.67	275	-0.046562	0.087945	5.48473e-07	0.31191	0.000194822
chr3_40497119_40497160	CGCG	ZNF619;ZNF620	intergenic	Skin_Not_Sun_Exposed_Suprapubic	ENSG00000223797	ENTPD3-AS1	lncRNA	NO	43.8105	507	-0.242353	0.048507	5.48477e-07	0.349473	8.56761e-05
chr17_4839939_4839985	TG	MINK1	intronic	Brain_Putamen_basal_ganglia	ENSG00000108556	CHRNE	Protein coding	NO	60.267	163	-0.086387	0.144687	5.48482e-07	0.277739	0.000359865
chr6_32155563_32155618	GT	PPT2-EGFL8	ncRNA_intronic	Esophagus_Mucosa	ENSG00000204351	SKIC2	Protein coding	NO	187.066	449	-0.049244	0.0546322	5.48558e-07	0.331884	9.38321e-05
chr15_78626341_78626385	GT	CHRNB4	intronic	Brain_Putamen_basal_ganglia	ENSG00000169684	CHRNA5	Protein coding	NO	36.001	163	-0.129494	0.144682	5.48771e-07	0.277885	0.000359865
chr2_127770692_127770736	AAAT	WDR33	intronic	Muscle_Skeletal	ENSG00000272789	.	lncRNA	NO	143.866	655	0.169635	0.0377135	5.48826e-07	0.29313	7.36878e-05
chr16_23467387_23467433	AC	GGA2	UTR3	Adipose_Visceral_Omentum	ENSG00000166847	DCTN5	Protein coding	NO	174.056	459	0.030216	0.053466	5.4884e-07	0.340645	0.000113966
chr1_87107642_87107656	AT	HS2ST1	UTR3	Testis	ENSG00000153936	HS2ST1	Protein coding	YES	151.165	291	-0.204751	0.0832715	5.48956e-07	0.463221	0.000133493
chr20_38528345_38528389	TTTA	RALGAPB	intronic	Cells_Cultured_fibroblasts	ENSG00000275401	.	lncRNA	NO	109.165	421	0.202222	0.0581752	5.49038e-07	0.303752	7.79652e-05
chr4_1330310_1330324	TC	MAEA	intronic	Brain_Cerebellum	ENSG00000179979	.	.	NO	.	202	0.017759	0.118144	5.49095e-07	0.298087	0.000168696
chr2_17622506_17622614	AAAG	VSNL1	intronic	Esophagus_Muscularis	ENSG00000178295	GEN1	Protein coding	NO	131.298	416	-0.032576	0.0588567	5.49141e-07	0.329574	9.60578e-05
chr17_29148582_29148616	TG	MYO18A	intronic	Skin_Not_Sun_Exposed_Suprapubic	ENSG00000196535	MYO18A	Protein coding	YES	8.177	508	-0.067923	0.0484087	5.49189e-07	0.349926	8.57663e-05
chr5_178968105_178968141	CA	ZNF454;GRM6	intergenic	Spleen	ENSG00000178187	ZNF454	Protein coding	NO	25.695	205	-0.098501	0.116498	5.49243e-07	0.349873	0.000269203
chr3_119677071_119677139	AGAGGGC	COX17	intronic	Nerve_Tibial	ENSG00000138495	COX17	Protein coding	YES	0.183	488	0.080459	0.0503509	5.49328e-07	0.354522	7.0876e-05
chr11_18120427_18120457	TCCCTC	MRGPRX3	upstream	Brain_Putamen_basal_ganglia	ENSG00000166788	SAAL1	Protein coding	NO	14.355	163	0.436349	0.144671	5.49346e-07	0.278176	0.000359865
chr5_97009682_97009697	TGC	LNPEP	intronic	Spleen	ENSG00000164308	ERAP2	Protein coding	NO	96.3515	205	0.402747	0.116496	5.49386e-07	0.349964	0.000269203
chr6_149720690_149720726	GT	LOC645967;NUP43	intergenic	Ovary	ENSG00000120253	NUP43	Protein coding	NO	25.82	147	-0.109228	0.159341	5.49407e-07	0.295032	0.000615933
chr8_11328344_11328372	GT	MTMR9	downstream	Whole_Blood	ENSG00000136573	BLK	Protein coding	NO	158.536	616	-0.068404	0.0400586	5.4949e-07	0.288249	7.6317e-05
chr2_102307217_102307287	CTTT	IL1RL2;IL1RL1	intergenic	Brain_Hippocampus	ENSG00000115604	IL18R1	Protein coding	NO	4.277	156	0.094764	0.150739	5.49595e-07	0.285274	0.000523439
chr14_23937300_23937357	AC	DHRS2;DHRS4-AS1	intergenic	Brain_Cortex	ENSG00000215256	DHRS4-AS1	lncRNA	NO	16.7935	199	0.061503	0.119827	5.49606e-07	0.290672	0.000239822
chr8_130300113_130300154	AC	ASAP1	intronic	Breast_Mammary_Tissue	ENSG00000153317	ASAP1	Protein coding	YES	40.8035	377	-0.019167	0.0647785	5.49667e-07	0.355439	0.000160324
chr16_23409064_23409088	GT	COG7	intronic	Heart_Left_Ventricle	ENSG00000166847	DCTN5	Protein coding	NO	232.39	350	0.032845	0.0696318	5.49716e-07	0.296065	0.000167647
chr8_142843255_142843299	AC	GML	intronic	Adipose_Visceral_Omentum	ENSG00000247317	LY6E-DT	lncRNA	NO	169.3	459	-0.042082	0.0534596	5.49723e-07	0.341193	0.000114111
chr11_22077871_22077904	TG	NELL1;ANO5	intergenic	Thyroid	ENSG00000171714	ANO5	Protein coding	NO	115.145	534	0.046753	0.0460926	5.49749e-07	0.357992	6.73045e-05
chr16_28527977_28528009	AC	IL27;NUPR1	intergenic	Pituitary	ENSG00000188603	CLN3	Protein coding	NO	32.418	230	0.075331	0.10438	5.49982e-07	0.365803	0.000221564
chr11_77646731_77646779	CTT	CLNS1A;RSF1	intergenic	Thyroid	ENSG00000149262	INTS4	Protein coding	NO	248.735	529	0.009119	0.0465181	5.50053e-07	0.358191	6.73291e-05
chr1_28020667_28020715	GT	EYA3	intronic	Adrenal_Gland	ENSG00000158161	EYA3	Protein coding	YES	9.605	203	0.03581	0.117574	5.50222e-07	0.28044	0.000299615
chr11_94419465_94419495	GA	MRE11	UTR3	Cells_Cultured_fibroblasts	ENSG00000255893	.	lncRNA	NO	54.09	427	-0.094716	0.0573677	5.5023e-07	0.304412	7.80933e-05
chr18_9157540_9157586	GT	ANKRD12	intronic	Cells_Cultured_fibroblasts	ENSG00000128791	TWSG1	Protein coding	NO	177.204	400	-0.039084	0.0611417	5.50364e-07	0.304486	7.80933e-05
chr13_44766827_44766868	TG	LINC00407;LINC00330	intergenic	Skin_Sun_Exposed_Lower_leg	ENSG00000235097	LINC00330	lncRNA	NO	42.7825	557	-0.100221	0.0442198	5.50388e-07	0.349655	7.52594e-05
chr4_151262676_151262710	TC	SH3D19	intronic	Whole_Blood	ENSG00000278978	.	.	NO	.	616	0.075558	0.0400536	5.50402e-07	0.288728	7.64032e-05
chr18_12407248_12407283	GTTTT	PRELID3A	upstream	Cells_Cultured_fibroblasts	ENSG00000267108	.	lncRNA	NO	25.6315	427	0.170914	0.0573654	5.5053e-07	0.304577	7.80968e-05
chr11_65472425_65472465	GT	LOC101927789;MALAT1	intergenic	Colon_Transverse	ENSG00000260233	ZNRD2-DT	lncRNA	NO	97.828	328	-0.048891	0.074151	5.50531e-07	0.350422	0.000183949
chr9_95907826_95907872	AC	ERCC6L2	intronic	Brain_Cerebellum	ENSG00000268926	.	lncRNA	NO	135.26	202	0.058905	0.118121	5.50558e-07	0.298881	0.00016905
chr20_45814104_45814147	TC	UBE2C	intronic	Colon_Sigmoid	ENSG00000124116	WFDC3	Protein coding	NO	22.1935	309	0.174702	0.0785612	5.50624e-07	0.337377	0.000161811
chr7_22989285_22989323	AC	FAM126A	intronic	Muscle_Skeletal	ENSG00000122591	HYCC1	Protein coding	NO	12.446	655	0.029859	0.0377037	5.50714e-07	0.294138	7.39227e-05
chr7_64971305_64971343	AATA	ERV3-1-ZNF117;ZNF117	downstream	Heart_Left_Ventricle	ENSG00000189316	.	lncRNA	NO	81.224	348	0.197796	0.0700098	5.5084e-07	0.29667	0.000167895
chr1_10498280_10498315	AAAAC	PEX14	intronic	Thyroid	ENSG00000160049	DFFA	Protein coding	NO	25.7685	534	-0.132017	0.0460855	5.50881e-07	0.35873	6.74177e-05
chr6_31746080_31746114	TG	MSH5-SAPCD1	ncRNA_intronic	Adipose_Subcutaneous	ENSG00000204525	HLA-C	Protein coding	NO	473.967	530	-0.045718	0.0464257	5.51034e-07	0.341689	8.59811e-05
chr17_5125678_5125722	CA	USP6	intronic	Muscle_Skeletal	ENSG00000129204	USP6	Protein coding	YES	2.692	655	-0.023603	0.0377014	5.51166e-07	0.29438	7.39484e-05
chr6_57912183_57912201	GT	GUSBP4	ncRNA_exonic	Muscle_Skeletal	ENSG00000272316	.	lncRNA	NO	1.719	654	0.115744	0.037758	5.51182e-07	0.294388	7.39484e-05
chr15_82845218_82845260	CA	WHAMM;HOMER2	intergenic	Esophagus_Muscularis	ENSG00000278662	GOLGA6L10	Protein coding	NO	495.764	417	0.075214	0.0587022	5.51247e-07	0.330838	9.63701e-05
chr22_37512465_37512519	CA	CARD10	intronic	Esophagus_Mucosa	ENSG00000100065	CARD10	Protein coding	YES	0.251	449	-0.078598	0.0546122	5.51259e-07	0.333518	9.42675e-05
chr10_73212845_73212859	TC	FAM149B1	intronic	Nerve_Tibial	ENSG00000272599	.	lncRNA	NO	87.32	488	-0.109027	0.0503373	5.5131e-07	0.355801	7.11034e-05
chr2_67318041_67318075	TG	LINC01828;ETAA1	intergenic	Artery_Tibial	ENSG00000235885	LINC01828	lncRNA	NO	32.068	532	-0.061596	0.0462526	5.51338e-07	0.32231	7.51656e-05
chr7_65286809_65286837	TAT	INTS4P1;ZNF92	intergenic	Adipose_Visceral_Omentum	ENSG00000226002	GTF2IP14	unprocessed_pseudogene	NO	202.72	136	-0.189017	0.171234	5.51368e-07	0.342214	0.00011438
chr9_129892366_129892416	AC	FNBP1	intronic	Skin_Sun_Exposed_Lower_leg	ENSG00000136878	USP20	Protein coding	NO	13.018	557	-0.024254	0.0442138	5.51383e-07	0.350287	7.53792e-05
chr17_45895048_45895090	GT	MAPT-AS1	ncRNA_intronic	Adipose_Visceral_Omentum	ENSG00000176681	LRRC37A	Protein coding	NO	397.664	459	0.224132	0.0534475	5.51385e-07	0.342224	0.00011438
chr9_133460459_133460490	GGGCGG	CACFD1	intronic	Brain_Nucleus_accumbens_basal_ganglia	ENSG00000160323	ADAMTS13	Protein coding	NO	4.8265	186	0.044666	0.127719	5.5145e-07	0.290997	0.000286415
chr17_7834630_7834656	GGGCG	DNAH2	downstream	Nerve_Tibial	ENSG00000280046	.	TEC	NO	24.3	488	0.140319	0.0503359	5.51511e-07	0.355931	7.1115e-05
chr6_109120912_109120958	CA	CEP57L1	intronic	Brain_Cerebellum	ENSG00000118690	ARMC2	Protein coding	NO	161.475	202	-0.058161	0.118105	5.51645e-07	0.299471	0.000169288
chr22_22263578_22263606	GT	VPREB1;BMS1P20	intergenic	Lung	ENSG00000223350	IGLV9-49	IG_V_gene	NO	79.595	466	-0.087042	0.0526599	5.51673e-07	0.360796	0.000117946
chr8_2182198_2182246	AC	MYOM2;LOC101927815	intergenic	Brain_Amygdala	ENSG00000036448	MYOM2	Protein coding	NO	38.873	120	-0.157653	0.192149	5.51706e-07	0.281056	0.000842892
chr11_18120427_18120457	TCCCTC	MRGPRX3	upstream	Artery_Aorta	ENSG00000166788	SAAL1	Protein coding	NO	14.355	346	0.280352	0.0703938	5.5178e-07	0.330979	0.000125418
chr19_43503280_43503316	TC	PHLDB3	intronic	Brain_Putamen_basal_ganglia	ENSG00000234465	PINLYP	Protein coding	NO	72.503	163	0.063556	0.144625	5.51819e-07	0.279428	0.000361018
chr4_173399465_173399491	GT	SCRG1	intronic	Brain_Hypothalamus	ENSG00000164106	SCRG1	Protein coding	YES	0.362	160	0.063467	0.147165	5.51867e-07	0.29378	0.000509151
chr21_37073296_37073332	CGG	TTC3	UTR5	Stomach	ENSG00000182670	TTC3	Protein coding	YES	0.024	271	0.274019	0.0891541	5.519e-07	0.336083	0.00026236
chr14_72001471_72001521	AC	RGS6	intronic	Whole_Blood	ENSG00000182732	RGS6	Protein coding	YES	36.704	616	0.040909	0.0400446	5.52034e-07	0.289584	7.66094e-05
chr7_74650001_74650031	TA	GTF2IRD1;GTF2I	intergenic	Heart_Left_Ventricle	ENSG00000123965	PMS2P5	unprocessed_pseudogene	NO	244.1	100	-0.20669	0.226729	5.52044e-07	0.297319	0.000168167
chr20_35615424_35615491	AAAG	SPAG4	upstream	Cells_Cultured_fibroblasts	ENSG00000224497	RPL36P4	processed_pseudogene	NO	70.7105	426	-0.035274	0.0574844	5.52135e-07	0.305466	7.83044e-05
chr9_21775616_21775696	AGGA	MIR31HG;MTAP	intergenic	Lung	ENSG00000099810	MTAP	Protein coding	NO	26.98	466	0.051983	0.0526561	5.52205e-07	0.361144	0.000118021
