## Supplementary Tables for "A phenome-wide association study of tandem repeat variation in 168,554 individuals from the UK Biobank" (part 29 of 82)

### Sheet: Table S8_Gtex eQTLs (continued)
Supplementary Table 8. Results of expression QTL analysis in the GTEx cohort.
chr12_123896111_123896149	CA	DNAH10	intronic	Adipose_Visceral_Omentum	ENSG00000197653	DNAH10	Protein coding	YES	12.183	459	-0.061309	0.0534413	5.52244e-07	0.342757	0.000114499
chr2_159792422_159792467	TG	CD302;LY75-CD302	intronic	Adipose_Visceral_Omentum	ENSG00000226266	.	lncRNA	NO	80.0005	459	-0.052561	0.0534407	5.52327e-07	0.342809	0.000114499
chr6_3266731_3266743	AC	PSMG4	UTR3	Uterus	ENSG00000180822	PSMG4	Protein coding	YES	7.677	109	0.257745	0.209737	5.52423e-07	0.295681	0.00109107
chr1_181030495_181030529	AC	STX6;MR1	intergenic	Brain_Frontal_Cortex_BA9	ENSG00000135823	STX6	Protein coding	NO	7.391	165	-0.069218	0.142968	5.52424e-07	0.289094	0.000364247
chr12_123712061_123712095	CA	ATP6V0A2	upstream	Testis	ENSG00000239215	RPL27P12	processed_pseudogene	NO	9.561	296	0.047235	0.0818737	5.52517e-07	0.466226	0.00013432
chr17_45922486_45922518	AC	MAPT	intronic	Muscle_Skeletal	ENSG00000261575	.	transcribed_unprocessed_pseudogene	NO	344.91	655	-0.02949	0.037694	5.52596e-07	0.295144	7.41195e-05
chr6_149704887_149704927	AC	LATS1	intronic	Brain_Amygdala	ENSG00000231760	.	lncRNA	NO	93.265	120	0.197013	0.192127	5.52628e-07	0.281526	0.000842892
chr14_73838777_73838841	CA	LINC02274;PTGR2	intergenic	Thyroid	ENSG00000140043	PTGR2	Protein coding	NO	13.022	534	-0.03295	0.0460744	5.5265e-07	0.359882	6.76088e-05
chr15_82665376_82665434	AC	CPEB1-AS1	ncRNA_intronic	Brain_Frontal_Cortex_BA9	ENSG00000182774	RPS17	Protein coding	NO	124.946	165	-0.018587	0.142963	5.52651e-07	0.289212	0.000364247
chr1_40476731_40476753	AC	ZFP69	upstream	Artery_Coronary	ENSG00000238287	EXO5-DT	lncRNA	NO	31.919	182	-0.238956	0.130349	5.52712e-07	0.289071	0.000385428
chr7_7586155_7586195	GT	MIOS	intronic	Colon_Sigmoid	ENSG00000272732	.	lncRNA	NO	33.735	309	-0.059053	0.078538	5.5284e-07	0.338735	0.000162307
chr16_15157739_15157778	CA	MIR3670-1;MIR3670-2;MIR3670-3;MIR3670-4	downstream	Prostate	ENSG00000260735	.	transcribed_processed_pseudogene	NO	54.6235	199	-0.1287	0.119776	5.52875e-07	0.364546	0.000436582
chr3_138324693_138324739	AC	NME9	intronic	Cells_Cultured_fibroblasts	ENSG00000118017	A4GNT	Protein coding	NO	192.326	427	-0.130805	0.0573471	5.52891e-07	0.305884	7.83915e-05
chr20_2636459_2636493	AC	TMC2	intronic	Artery_Tibial	ENSG00000149488	TMC2	Protein coding	YES	34.31	532	-0.07788	0.0462426	5.52931e-07	0.323241	7.53651e-05
chr3_50614500_50614542	GT	MAPKAPK3	intronic	Whole_Blood	ENSG00000273356	LINC02019	lncRNA	NO	55.468	616	0.064373	0.0400397	5.52936e-07	0.290057	7.67144e-05
chr11_85968947_85968997	AC	PICALM	intronic	Brain_Cerebellar_Hemisphere	ENSG00000279742	.	TEC	NO	114.029	166	0.061849	0.142149	5.52973e-07	0.296085	0.000237628
chr5_24114173_24114211	TA	C5orf17	ncRNA_intronic	Testis	ENSG00000248874	LINC02899	lncRNA	NO	162.628	94	0.116172	0.239627	5.5299e-07	0.466625	0.000134397
chr20_45602734_45602778	GT	WFDC8;WFDC9	intergenic	Muscle_Skeletal	ENSG00000124116	WFDC3	Protein coding	NO	177.137	655	-0.078791	0.0376918	5.53026e-07	0.295373	7.41585e-05
chr21_45667075_45667107	TTCT	PCBP3	intronic	Skin_Sun_Exposed_Lower_leg	ENSG00000280604	.	lncRNA	NO	247.205	556	0.048483	0.044281	5.53186e-07	0.351432	7.56094e-05
chr9_120714264_120714288	CGG	MEGF9	exonic	Esophagus_Mucosa	ENSG00000106804	C5	Protein coding	NO	267.616	439	-0.159131	0.0558123	5.53303e-07	0.334755	9.45903e-05
chr1_150807080_150807125	CA	CTSK	intronic	Esophagus_Muscularis	ENSG00000143437	ARNT	Protein coding	NO	11.3385	417	0.043585	0.0586859	5.53308e-07	0.332075	9.67022e-05
chr11_62729372_62729415	TTTTA	TTC9C	intronic	Thyroid	ENSG00000162222	TTC9C	Protein coding	YES	0.7515	529	0.069953	0.0464961	5.53529e-07	0.360454	6.77037e-05
chr16_11092361_11092401	AC	CLEC16A	intronic	Adipose_Visceral_Omentum	ENSG00000263013	.	.	NO	.	459	0.065791	0.0534299	5.53822e-07	0.343737	0.00011477
chr3_136841732_136841776	AAAT	SLC35G2	intronic	Brain_Substantia_nigra	ENSG00000273486	.	lncRNA	NO	2.733	104	-0.242658	0.218807	5.53865e-07	0.282339	0.00113846
chr1_26710494_26710528	AC	ARID1A	intronic	Esophagus_Mucosa	ENSG00000260063	.	lncRNA	NO	16.38	449	0.089315	0.0545922	5.53962e-07	0.335153	9.46761e-05
chr10_47486972_47486996	AAAACA	FAM25C;FAM25G	downstream	Brain_Putamen_basal_ganglia	ENSG00000226964	RHEBP2	processed_pseudogene	NO	219.219	163	-0.576378	0.144585	5.53969e-07	0.280517	0.0003615
chr2_127496550_127496584	AC	IWS1	intronic	Brain_Putamen_basal_ganglia	ENSG00000236682	MAP3K2-DT	lncRNA	NO	108.325	163	-0.152919	0.144585	5.53982e-07	0.280524	0.0003615
chr17_5047108_5047145	TAAAA	SLC52A1;ZFP3	intergenic	Cells_Cultured_fibroblasts	ENSG00000196388	INCA1	Protein coding	NO	49.5165	427	0.155658	0.0573374	5.54146e-07	0.306578	7.85493e-05
chr22_38013073_38013127	CTTCCTTCC	POLR2F	intronic	Lung	ENSG00000100151	PICK1	Protein coding	NO	43.211	466	0.105444	0.0526407	5.54365e-07	0.362557	0.000118444
chr7_130686693_130686739	AC	TSGA13	intronic	Small_Intestine_Terminal_Ileum	ENSG00000158525	CPA5	Protein coding	NO	323.275	172	0.096808	0.137453	5.54534e-07	0.310028	0.000507411
chr4_86002865_86002884	AT	ARHGAP24	downstream	Esophagus_Gastroesophageal_Junction	ENSG00000273389	.	.	NO	.	304	-0.090089	0.0797688	5.54553e-07	0.335235	0.000149993
chr4_151638315_151638351	TG	FAM160A1	intronic	Brain_Cerebellar_Hemisphere	ENSG00000278978	.	.	NO	.	166	-0.100945	0.142119	5.54607e-07	0.29696	0.000237948
chr22_42499305_42499343	AC	NFAM1;SERHL	intergenic	Colon_Transverse	ENSG00000172250	SERHL	transcribed_unitary_pseudogene	NO	1.229	328	0.173685	0.0741102	5.54643e-07	0.35304	0.000185226
chr10_113678603_113678643	GT	CASP7	upstream	Prostate	ENSG00000165806	CASP7	Protein coding	YES	0.539	199	0.128022	0.119748	5.54655e-07	0.36572	0.000437464
chr7_64971305_64971343	AATA	ERV3-1-ZNF117;ZNF117	downstream	Pancreas	ENSG00000227113	.	unprocessed_pseudogene	NO	103.699	273	-0.222073	0.0884925	5.54671e-07	0.315434	0.0001969
chr2_113175341_113175361	TC	PSD4	intronic	Whole_Blood	ENSG00000125618	PAX8	Protein coding	NO	45.126	616	-0.255241	0.0400301	5.54702e-07	0.290984	7.69391e-05
chr6_31746080_31746114	TG	MSH5-SAPCD1	ncRNA_intronic	Muscle_Skeletal	ENSG00000204308	RNF5	Protein coding	NO	432.308	655	0.025341	0.0376828	5.54778e-07	0.296309	7.43747e-05
chr2_87537408_87537432	TG	CYTOR;MIR4435-1	intergenic	Adipose_Visceral_Omentum	ENSG00000234231	ANAPC1P4	transcribed_unprocessed_pseudogene	NO	163.564	457	-0.248569	0.0536503	5.54958e-07	0.344442	0.000114967
chr12_111887814_111887854	AC	MAPKAPK5	intronic	Adipose_Subcutaneous	ENSG00000173064	HECTD4	Protein coding	NO	273.268	530	0.04936	0.0464005	5.55037e-07	0.344171	8.65839e-05
chr7_144031902_144031940	TG	OR6B1;OR2A5	intergenic	Adipose_Visceral_Omentum	ENSG00000273234	OR2A13P	unprocessed_pseudogene	NO	110.088	459	-0.106722	0.0534193	5.55294e-07	0.344651	0.000114999
chr6_27747832_27747860	TC	LINC01012;LOC100131289	intergenic	Testis	ENSG00000216901	ZNF603P	unprocessed_pseudogene	NO	428.342	296	0.043856	0.0818424	5.55398e-07	0.468657	0.000134943
chr12_68753809_68753835	AC	SLC35E3	intronic	Colon_Sigmoid	ENSG00000111581	NUP107	Protein coding	NO	21.249	310	-0.146435	0.0782661	5.554e-07	0.340303	0.00016298
chr11_8772128_8772160	AC	LOC102724784	ncRNA_intronic	Lung	ENSG00000254860	TMEM9B-AS1	lncRNA	NO	192.358	466	0.214162	0.0526333	5.55411e-07	0.363241	0.000118629
chr3_27238746_27238790	GT	NEK10	intronic	Liver	ENSG00000163491	NEK10	Protein coding	YES	22.293	195	-0.142096	0.122066	5.55419e-07	0.26686	0.000379063
chr3_112352540_112352566	GA	CD200	intronic	Testis	ENSG00000239482	.	lncRNA	NO	45.432	296	0.225306	0.0818405	5.55571e-07	0.468803	0.000134946
chr2_120301189_120301227	AAC	RALB;INHBB	intergenic	Minor_Salivary_Gland	ENSG00000144118	RALB	Protein coding	NO	47.757	142	-0.179376	0.164424	5.55625e-07	0.301751	0.000670508
chr10_38112730_38112826	TTTTC	ZNF37A	intronic	Colon_Sigmoid	ENSG00000151963	ZNF37CP	unprocessed_pseudogene	NO	229.184	310	0.049734	0.0782633	5.55675e-07	0.340472	0.000162983
chr6_71287930_71287990	AACAG	OGFRL1	upstream	Artery_Aorta	ENSG00000119900	OGFRL1	Protein coding	YES	0.851	346	0.077473	0.070356	5.558e-07	0.33339	0.000126284
chr3_121632456_121632480	GGCTCA	HCLS1	exonic	Brain_Cerebellum	ENSG00000163406	SLC15A2	Protein coding	NO	261.933	202	-0.272871	0.118041	5.55801e-07	0.301727	0.000170323
chr10_45951381_45951420	AC	PARGP1;PARGP1-AGAP4	ncRNA_intronic	Brain_Hypothalamus	ENSG00000188234	AGAP4	Protein coding	NO	97.5255	159	0.070585	0.147957	5.55841e-07	0.295896	0.000511931
chr12_122238996_122239022	AC	VPS33A	intronic	Testis	ENSG00000139719	VPS33A	Protein coding	YES	10.961	296	-0.062148	0.0818372	5.55868e-07	0.469054	0.000134979
chr5_73606716_73606742	GT	UTP15;ARHGEF28	intergenic	Lung	ENSG00000164338	UTP15	Protein coding	NO	34.24	466	0.035101	0.05263	5.55875e-07	0.363544	0.000118689
chr6_31307643_31307695	GGA	LINC02571;HLA-B	intergenic	Heart_Left_Ventricle	ENSG00000204540	PSORS1C1	Protein coding	NO	169.312	350	0.176626	0.0695738	5.55923e-07	0.299408	0.000169253
chr9_129183986_129184014	GT	IER5L;LOC101929331	intergenic	Brain_Cerebellum	ENSG00000095321	CRAT	Protein coding	NO	72.811	202	-0.058042	0.118037	5.56044e-07	0.301859	0.000170323
chr9_33181423_33181459	AC	B4GALT1-AS1;SPINK4	intergenic	Esophagus_Mucosa	ENSG00000086062	B4GALT1	Protein coding	NO	14.085	449	-0.042781	0.0545767	5.56068e-07	0.336428	9.50011e-05
chr2_27153508_27153533	TCTTT	TCF23	UTR3	Esophagus_Mucosa	ENSG00000138030	KHK	Protein coding	NO	58.8555	449	0.101396	0.0545759	5.56177e-07	0.336494	9.50011e-05
chr5_151738987_151739013	GT	CLMAT3;ATOX1	intergenic	Brain_Amygdala	ENSG00000275765	.	lncRNA	NO	32.508	120	0.3259	0.192042	5.5619e-07	0.283341	0.000845793
chr3_49200475_49200528	AAAG	IHO1	intronic	Lung	ENSG00000173421	IHO1	Protein coding	YES	0.8845	466	-0.02497	0.0526259	5.56448e-07	0.363919	0.000118773
chr7_1023624_1023678	AC	C7orf50	intronic	Brain_Spinal_cord_cervical_c-1	ENSG00000229043	ZFAND2A-DT	lncRNA	NO	136.723	120	0.082255	0.192034	5.56521e-07	0.290809	0.000647681
chr15_40350842_40350882	CA	PHGR1	upstream	Artery_Aorta	ENSG00000128928	IVD	Protein coding	NO	54.623	346	-0.115609	0.0703483	5.56621e-07	0.333883	0.000126409
chr6_30000957_30000981	AAGG	ZNRD1ASP	downstream	Testis	ENSG00000181126	HLA-V	transcribed_unprocessed_pseudogene	NO	208.735	296	0.031892	0.0818289	5.56634e-07	0.4697	0.000135127
chr9_14977560_14977659	GGAA	FREM1;LOC389705	intergenic	Thyroid	ENSG00000215237	.	unprocessed_pseudogene	NO	15.7025	534	0.053817	0.0460487	5.56767e-07	0.362563	6.80742e-05
chr14_102525618_102525727	TTCC	ANKRD9;MIR4309	intergenic	Stomach	ENSG00000156381	ANKRD9	Protein coding	NO	15.8735	286	-0.039716	0.0845878	5.56802e-07	0.339068	0.000264483
chr17_46737572_46737604	GT	NSF	intronic	Minor_Salivary_Gland	ENSG00000260075	NSFP1	unprocessed_pseudogene	NO	364.733	142	0.328902	0.164399	5.56819e-07	0.302399	0.000670508
chr3_48152915_48152937	AC	MAP4;CDC25A	intergenic	Brain_Frontal_Cortex_BA9	ENSG00000164048	ZNF589	Protein coding	NO	88.174	165	-0.386259	0.142886	5.56877e-07	0.291424	0.000366571
chr10_47558529_47558570	TG	BMS1P2;CTSLP2	intergenic	Brain_Hippocampus	ENSG00000251079	BMS1P2	transcribed_unprocessed_pseudogene	NO	6.6305	157	0.206282	0.1497	5.56909e-07	0.289071	0.000529434
chr7_66276365_66276381	AT	TPST1	intronic	Pituitary	ENSG00000226824	.	lncRNA	NO	378.14	69	0.082786	0.313864	5.56942e-07	0.370432	0.000224232
chr16_28863893_28863918	GCC	SH2B1	UTR5	Brain_Cerebellar_Hemisphere	ENSG00000261766	.	lncRNA	NO	0.5655	166	0.203061	0.142072	5.57155e-07	0.298324	0.00023885
chr7_64307216_64307248	CGCCCTGC	ZNF679;ZNF736	intergenic	Muscle_Skeletal	ENSG00000234444	ZNF736	Protein coding	NO	0.227	655	0.102372	0.0376706	5.57165e-07	0.297584	7.4676e-05
chr11_131234460_131234494	TG	SNX19;NTM	intergenic	Brain_Caudate_basal_ganglia	ENSG00000237612	.	lncRNA	NO	0.061	184	-0.17061	0.128935	5.57237e-07	0.292359	0.000294123
chr17_47351279_47351328	GT	EFCAB13	intronic	Esophagus_Mucosa	ENSG00000228782	.	transcribed_unprocessed_pseudogene	NO	141.155	449	0.047152	0.0545681	5.57247e-07	0.337141	9.51569e-05
chr22_35624065_35624109	TAAA	MB	upstream	Adipose_Subcutaneous	ENSG00000221963	APOL6	Protein coding	NO	24.359	523	0.050497	0.0469955	5.57257e-07	0.345548	8.69084e-05
chr7_38390961_38391015	AG	AMPH	intronic	Cells_Cultured_fibroblasts	ENSG00000272908	.	lncRNA	NO	61.345	427	0.032128	0.0573127	5.57345e-07	0.308348	7.89825e-05
chr7_76486846_76486887	GCT	DTX2	intronic	Liver	ENSG00000188372	ZP3	Protein coding	NO	46.9685	195	0.098911	0.122034	5.5742e-07	0.267822	0.000379889
chr2_185457113_185457178	AAAAT	LOC105373782;FSIP2-AS2	intergenic	Ovary	ENSG00000226747	FSIP2-AS2	lncRNA	NO	281.575	144	0.140795	0.162261	5.57517e-07	0.299387	0.000623723
chr2_36845884_36845952	AC	STRN	UTR3	Adipose_Visceral_Omentum	ENSG00000279519	.	TEC	NO	3.379	458	-0.025727	0.0535172	5.57538e-07	0.346043	0.000115425
chr12_53660854_53660869	CAA	ATF7;ATP5MC2	intergenic	Skin_Sun_Exposed_Lower_leg	ENSG00000135390	ATP5MC2	Protein coding	NO	8.3505	557	0.102546	0.0441768	5.57564e-07	0.354214	7.61586e-05
chr14_70317366_70317392	GT	ADAM21P1;COX16	intergenic	Thyroid	ENSG00000259158	ADAM20P1	transcribed_unprocessed_pseudogene	NO	153.827	534	-0.031441	0.0460437	5.57568e-07	0.363084	6.81593e-05
chr1_25812564_25812606	AC	SELENON	intronic	Colon_Transverse	ENSG00000228172	.	lncRNA	NO	7.158	328	0.049394	0.0740809	5.57621e-07	0.354935	0.000186025
chr19_57622958_57622996	AC	ZNF134	UTR3	Pituitary	ENSG00000121417	ZNF211	Protein coding	NO	7.418	230	-0.118308	0.104274	5.5776e-07	0.370976	0.000224426
chr17_76070850_76070880	CA	SRP68	intronic	Skin_Not_Sun_Exposed_Suprapubic	ENSG00000167881	SRP68	Protein coding	YES	1.626	508	-0.030825	0.0483513	5.57942e-07	0.355504	8.71119e-05
chr1_205080525_205080561	AC	CNTN2;TMEM81	intergenic	Colon_Sigmoid	ENSG00000117222	RBBP5	Protein coding	NO	41.423	310	-0.045087	0.078239	5.58009e-07	0.341902	0.000163589
chr1_150886473_150886511	AC	CTXND2	upstream	Skin_Sun_Exposed_Lower_leg	ENSG00000143412	ANXA9	Protein coding	NO	95.757	557	0.03565	0.0441738	5.5806e-07	0.354529	7.62099e-05
chr7_73768119_73768159	GT	CLDN3	downstream	Brain_Cerebellum	ENSG00000189143	CLDN4	Protein coding	NO	31.403	202	-0.18056	0.118005	5.58111e-07	0.302981	0.00017079
chr12_28250953_28250989	GT	CCDC91	intronic	Breast_Mammary_Tissue	ENSG00000247934	.	lncRNA	NO	60.233	375	0.07033	0.0650402	5.58201e-07	0.360957	0.000162667
chr8_85165809_85165882	TTCC	LRRCC1;LOC102723322	intergenic	Muscle_Skeletal	ENSG00000133739	LRRCC1	Protein coding	NO	57.1835	655	-0.071464	0.0376648	5.58305e-07	0.298193	7.481e-05
chr20_38577698_38577732	AC	RALGAPB	UTR3	Esophagus_Mucosa	ENSG00000196756	SNHG17	lncRNA	NO	142.306	449	-0.173969	0.05456	5.58353e-07	0.33781	9.5319e-05
chr6_31486861_31486891	TC	MICB-DT	ncRNA_intronic	Whole_Blood	ENSG00000206344	HCG27	lncRNA	NO	284.863	614	0.006723	0.040138	5.58448e-07	0.292949	7.74382e-05
chr10_22646919_22646971	ACAAA	PIP4K2A	intronic	Brain_Spinal_cord_cervical_c-1	ENSG00000150867	PIP4K2A	Protein coding	YES	37.228	120	0.094097	0.191988	5.58457e-07	0.29182	0.000648489
chr5_140276015_140276061	TGA	PFDN1	intronic	Adrenal_Gland	ENSG00000113068	PFDN1	Protein coding	YES	5.497	203	0.12928	0.117447	5.58498e-07	0.284658	0.000303797
chr2_66440068_66440092	AC	MEIS1-AS2	ncRNA_intronic	Stomach	ENSG00000226819	MEIS1-AS3	lncRNA	NO	6.61	286	-0.048701	0.0845685	5.58527e-07	0.340118	0.000265096
chr7_74650001_74650031	TA	GTF2IRD1;GTF2I	intergenic	Heart_Left_Ventricle	ENSG00000196275	GTF2IRD2	Protein coding	NO	157.033	100	-0.136159	0.226548	5.58641e-07	0.300872	0.000169984
chr16_28863893_28863918	GCC	SH2B1	UTR5	Small_Intestine_Terminal_Ileum	ENSG00000251417	.	lncRNA	NO	61.1625	172	0.237516	0.13738	5.58674e-07	0.312343	0.000509531
chr20_25036972_25037056	AAGA	ACSS1	intronic	Skin_Not_Sun_Exposed_Suprapubic	ENSG00000077984	CST7	Protein coding	NO	87.745	508	-0.055475	0.0483465	5.58681e-07	0.355975	8.7206e-05
chr1_204830006_204830046	GT	NFASC	intronic	Esophagus_Gastroesophageal_Junction	ENSG00000163531	NFASC	Protein coding	YES	1.315	322	0.08819	0.075406	5.58836e-07	0.337824	0.000151084
chr12_126356679_126356762	AC	LINC02359;LINC02825	intergenic	Spleen	ENSG00000214043	LINC02347	lncRNA	NO	82.1165	205	0.065223	0.116352	5.58844e-07	0.355989	0.000273045
chr5_160187742_160187766	TTAT	FABP6	intronic	Spleen	ENSG00000247699	FABP6-AS1	lncRNA	NO	11.341	205	0.340463	0.116351	5.58941e-07	0.356051	0.000273045
chr19_58543062_58543091	AT	TRIM28	upstream	Nerve_Tibial	ENSG00000131849	ZNF132	Protein coding	NO	102.924	485	0.188876	0.0505894	5.59031e-07	0.360784	7.2056e-05
chr19_17286647_17286713	GT	ANKLE1	exonic	Esophagus_Muscularis	ENSG00000130300	PLVAP	Protein coding	NO	79.471	417	0.064874	0.0586406	5.5906e-07	0.335528	9.76791e-05
chr1_37504800_37504826	AC	MEAF6	intronic	Colon_Sigmoid	ENSG00000163879	DNALI1	Protein coding	NO	52.106	310	-0.208057	0.0782253	5.59338e-07	0.342716	0.0001639
chr14_73995585_73995618	AAT	ENTPD5	intronic	Whole_Blood	ENSG00000259065	MIDEAS-AS1	lncRNA	NO	206.637	588	0.129716	0.0418773	5.59361e-07	0.293428	7.75238e-05
chr7_141954706_141954750	AC	CLEC5A;TAS2R38	intergenic	Heart_Atrial_Appendage	ENSG00000127364	TAS2R4	Protein coding	NO	178.054	364	-0.154281	0.0669409	5.59393e-07	0.325109	0.000143346
chr11_120120344_120120392	AC	TRIM29	intronic	Thyroid	ENSG00000137699	TRIM29	Protein coding	YES	0.532	534	0.091203	0.0460315	5.59535e-07	0.364366	6.83869e-05
chr6_31741336_31741382	AC	MSH5-SAPCD1	ncRNA_intronic	Nerve_Tibial	ENSG00000204351	SKIC2	Protein coding	NO	217.757	488	-0.051571	0.0502802	5.59715e-07	0.361226	7.21237e-05
chr22_23695438_23695477	CTG	GUSBP11	ncRNA_exonic	Ovary	ENSG00000272578	.	transcribed_unprocessed_pseudogene	NO	21.8375	147	-0.169694	0.159131	5.59779e-07	0.300602	0.000624952
chr15_48250676_48250706	CA	SLC12A1	intronic	Nerve_Tibial	ENSG00000259488	DUT-AS1	lncRNA	NO	81.101	488	-0.030122	0.0502793	5.59851e-07	0.361313	7.21237e-05
chr12_30698722_30698741	CG	IPO8;CAPRIN2	intergenic	Nerve_Tibial	ENSG00000235884	LINC00941	lncRNA	NO	56.4355	484	-0.175066	0.0506859	5.59892e-07	0.36134	7.21237e-05
chr3_47022193_47022233	CA	SETD2	intronic	Esophagus_Mucosa	ENSG00000163832	ELP6	Protein coding	NO	489.002	449	-0.059586	0.0545474	5.60073e-07	0.338851	9.55856e-05
chr17_50940862_50940897	AC	TOB1-AS1;SPAG9	intergenic	Muscle_Skeletal	ENSG00000247011	.	lncRNA	NO	3.7395	655	0.14237	0.0376551	5.60207e-07	0.299209	7.50085e-05
chr11_66138084_66138108	TTTA	PACS1	intronic	Adipose_Subcutaneous	ENSG00000255320	.	lncRNA	NO	108.143	530	0.253893	0.0463671	5.60378e-07	0.347483	8.73732e-05
chr2_206837280_206837306	AC	FASTKD2;CPO	intergenic	Nerve_Tibial	ENSG00000138400	MDH1B	Protein coding	NO	71.965	485	-0.18399	0.0505786	5.60627e-07	0.361814	7.2204e-05
chr22_49832717_49832765	AC	BRD1;ZBED4	intergenic	Breast_Mammary_Tissue	ENSG00000260613	.	lncRNA	NO	5.045	377	0.078675	0.0646833	5.60645e-07	0.362538	0.000163305
chr19_17246432_17246472	AC	NR2F6;USHBP1	intergenic	Lung	ENSG00000105393	BABAM1	Protein coding	NO	20.924	465	0.042581	0.0527068	5.60668e-07	0.366679	0.000119634
chr5_139145629_139145681	GT	SIL1	intronic	Brain_Nucleus_accumbens_basal_ganglia	ENSG00000253404	CTNNA1-AS1	lncRNA	NO	392.346	192	-0.12594	0.123788	5.60714e-07	0.295886	0.00029094
chr7_123565396_123565438	AC	NDUFA5	intronic	Esophagus_Gastroesophageal_Junction	ENSG00000164675	IQUB	Protein coding	NO	30.34	322	0.143675	0.0753873	5.6072e-07	0.338963	0.000151526
chr9_42758240_42758273	GT	LOC101927827;XLOC_007697	intergenic	Thyroid	ENSG00000237357	FAM88E	lncRNA	NO	188.904	532	-0.087704	0.0461939	5.60727e-07	0.365141	6.85196e-05
chr7_72672473_72672509	AC	TYW1B	intronic	Stomach	ENSG00000277149	TYW1B	Protein coding	YES	155.683	286	0.167584	0.0845434	5.60781e-07	0.341491	0.000265959
chr1_160392181_160392218	AC	NHLH1;VANGL2	intergenic	Whole_Blood	ENSG00000122218	COPA	Protein coding	NO	48.6335	616	0.016527	0.0399966	5.60894e-07	0.294232	7.77157e-05
chr10_37748973_37749004	TC	MTRNR2L7;ZNF248	intergenic	Cells_Cultured_fibroblasts	ENSG00000175395	ZNF25	Protein coding	NO	227.603	427	0.029562	0.0572847	5.61001e-07	0.310371	7.946e-05
chr6_109120912_109120958	CA	CEP57L1	intronic	Brain_Cerebellar_Hemisphere	ENSG00000118690	ARMC2	Protein coding	NO	161.475	166	-0.049027	0.142002	5.61027e-07	0.300397	0.000240318
chr16_31069268_31069306	AC	ZNF668	intronic	Heart_Left_Ventricle	ENSG00000167395	ZNF646	Protein coding	NO	5.135	350	0.040274	0.0695264	5.61057e-07	0.302173	0.000170623
chr9_35770492_35770538	GA	RGP1;NPR2	intergenic	Brain_Anterior_cingulate_cortex_BA24	ENSG00000281205	.	.	NO	.	141	0.055427	0.165393	5.61068e-07	0.289693	0.000515468
chr7_90659837_90659901	GT	CDK14	intronic	Nerve_Tibial	ENSG00000223969	.	lncRNA	NO	62.471	488	-0.08781	0.0502708	5.6111e-07	0.362126	7.22518e-05
chr2_27283764_27283821	CA	TRIM54	intronic	Esophagus_Mucosa	ENSG00000138074	SLC5A6	Protein coding	NO	70.8345	449	-0.025627	0.0545395	5.61157e-07	0.339507	9.56897e-05
chr7_65354519_65354551	CTCCT	INTS4P1;ZNF92	intergenic	Skin_Sun_Exposed_Lower_leg	ENSG00000228409	CCT6P1	transcribed_unprocessed_pseudogene	NO	396.607	554	-0.008589	0.0443893	5.61302e-07	0.356588	7.66197e-05
chr2_54074578_54074620	TG	ACYP2	intronic	Artery_Aorta	ENSG00000233266	HMGB1P31	processed_pseudogene	NO	23.265	346	-0.093062	0.0703041	5.61356e-07	0.336723	0.000127306
chr17_40994790_40994804	TA	KRTAP3-3	upstream	Pituitary	ENSG00000108244	KRT23	Protein coding	NO	57.151	69	0.565814	0.313705	5.6141e-07	0.373404	0.000225622
chr10_98449881_98449914	TG	LOC101927278	ncRNA_intronic	Esophagus_Mucosa	ENSG00000107521	HPS1	Protein coding	NO	2.9345	449	-0.069247	0.0545372	5.61477e-07	0.339701	9.57173e-05
chr6_27848312_27848352	AC	H2BC15;H2AC16	intergenic	Thyroid	ENSG00000197062	ZSCAN26	Protein coding	NO	418.726	534	-0.050143	0.0460189	5.61587e-07	0.365701	6.85917e-05
chr9_26870587_26870611	GT	CAAP1	intronic	Adipose_Subcutaneous	ENSG00000096872	IFT74	Protein coding	NO	76.44	530	-0.188215	0.0463594	5.61623e-07	0.348255	8.75232e-05
chr17_82295089_82295133	GT	LINC01970;CD7	intergenic	Thyroid	ENSG00000141562	NARF	Protein coding	NO	163.069	534	0.059206	0.0460186	5.61632e-07	0.365731	6.85917e-05
chr17_44819659_44819703	AAAT	GJC1	intronic	Artery_Tibial	ENSG00000161692	DBF4B	Protein coding	NO	86.022	530	-0.12903	0.046358	5.61846e-07	0.328453	7.65241e-05
chr16_4629150_4629192	TG	MGRN1	intronic	Thyroid	ENSG00000103199	ZNF500	Protein coding	NO	123.459	534	-0.068695	0.0460168	5.6192e-07	0.365918	6.86139e-05
chr5_158488646_158488682	AC	LINC02227;EBF1	intergenic	Adipose_Subcutaneous	ENSG00000276778	LINC02227	lncRNA	NO	78.891	530	-0.09918	0.0463575	5.61925e-07	0.348442	8.75331e-05
chr10_79826383_79826404	GGC	LOC642361;NUTM2B-AS1	ncRNA_exonic	Artery_Tibial	ENSG00000225484	NUTM2B-AS1	lncRNA	NO	0.0105	527	-0.086577	0.0466162	5.61957e-07	0.328518	7.65241e-05
chr10_79826383_79826404	GGC	LOC642361;NUTM2B-AS1	ncRNA_exonic	Stomach	ENSG00000225484	NUTM2B-AS1	lncRNA	NO	0.0105	282	-0.127742	0.085686	5.62018e-07	0.342244	0.000266338
chr14_73615733_73615769	AACA	ACOT6	intronic	Brain_Frontal_Cortex_BA9	ENSG00000177465	ACOT4	Protein coding	NO	23.878	165	-0.203931	0.142792	5.62061e-07	0.294137	0.000369519
chr6_31197233_31197245	GT	HCG27	upstream	Heart_Atrial_Appendage	ENSG00000204536	CCHCR1	Protein coding	NO	39.001	364	-0.119693	0.0669169	5.62086e-07	0.326674	0.000143909
chr1_220809491_220809525	AATTT	MTARC1	intronic	Skin_Sun_Exposed_Lower_leg	ENSG00000238078	LINC01352	lncRNA	NO	19.747	557	-0.150233	0.0441496	5.62136e-07	0.357118	7.67172e-05
chr22_22263578_22263606	GT	VPREB1;BMS1P20	intergenic	Ovary	ENSG00000279278	.	lncRNA	NO	1.009	147	0.096429	0.159083	5.62175e-07	0.301889	0.000626325
chr5_112877981_112878022	TG	REEP5	UTR3	Esophagus_Gastroesophageal_Junction	ENSG00000129625	REEP5	Protein coding	YES	43.5025	322	0.046473	0.0753719	5.62265e-07	0.339897	0.000151875
chr17_46041878_46041910	TG	KANSL1	intronic	Colon_Transverse	ENSG00000261575	.	transcribed_unprocessed_pseudogene	NO	225.518	328	-0.136039	0.074035	5.62304e-07	0.357916	0.00018739
chr5_157516935_157516961	AC	ADAM19	intronic	Brain_Spinal_cord_cervical_c-1	ENSG00000251405	NIPAL4-DT	lncRNA	NO	151.447	120	-0.508192	0.191888	5.62687e-07	0.29403	0.000650733
chr10_38687978_38688000	AC	LINC00999;ACTR3BP5	intergenic	Thyroid	ENSG00000276805	.	transcribed_unprocessed_pseudogene	NO	280.358	534	0.08942	0.0460119	5.62722e-07	0.366441	6.8699e-05
chr4_102688386_102688416	AC	MANBA	intronic	Esophagus_Gastroesophageal_Junction	ENSG00000230069	LRRC37A15P	processed_pseudogene	NO	42.32	322	0.133989	0.0753673	5.62729e-07	0.340178	0.000151895
chr4_101348971_101349005	AC	FLJ20021	downstream	Adipose_Subcutaneous	ENSG00000254531	FLJ20021	lncRNA	YES	1.212	530	-0.132525	0.0463525	5.62743e-07	0.348949	8.76317e-05
chr12_110121280_110121330	AC	C12orf76;IFT81	intergenic	Whole_Blood	ENSG00000204856	FAM216A	Protein coding	NO	347.11	616	0.063389	0.0399865	5.62764e-07	0.295213	7.79542e-05
chr1_20998212_20998248	AC	EIF4G3	intronic	Heart_Left_Ventricle	ENSG00000075151	EIF4G3	Protein coding	YES	15.785	350	-0.023402	0.0695106	5.62775e-07	0.303098	0.000170969
chr16_28527977_28528009	AC	IL27;NUPR1	intergenic	Heart_Left_Ventricle	ENSG00000178188	SH2B1	Protein coding	NO	318.607	350	0.062568	0.0695101	5.6283e-07	0.303128	0.000170969
chr1_109501054_109501070	AC	CYB561D1	downstream	Minor_Salivary_Gland	ENSG00000143028	SYPL2	Protein coding	NO	25.82	142	0.099004	0.164275	5.6284e-07	0.305669	0.000674767
chr5_103117581_103117599	AC	GIN1	intronic	Brain_Spinal_cord_cervical_c-1	ENSG00000145725	PPIP5K2	Protein coding	NO	2.559	118	-0.043315	0.194859	5.6288e-07	0.294132	0.000650733
chr6_111603084_111603112	CA	TRAF3IP2	intronic	Liver	ENSG00000255389	.	lncRNA	NO	3.223	195	0.270509	0.121947	5.62969e-07	0.270488	0.000383127
chr8_54126651_54126686	GT	LYPLA1;MRPL15	intergenic	Muscle_Skeletal	ENSG00000120992	LYPLA1	Protein coding	NO	24.6515	655	0.041266	0.0376407	5.63047e-07	0.300726	7.53698e-05
chr17_36182338_36182354	GT	TBC1D3B;CCL3L1	intergenic	Small_Intestine_Terminal_Ileum	ENSG00000276085	CCL3L3	Protein coding	NO	14.111	172	0.504108	0.137302	5.63117e-07	0.314827	0.000512748
chr7_90184008_90184060	AT	STEAP2-AS1	ncRNA_intronic	Skin_Sun_Exposed_Lower_leg	ENSG00000157214	STEAP2	Protein coding	NO	16.444	160	-0.02632	0.14695	5.63355e-07	0.357892	7.68669e-05
chr20_32102584_32102610	ATAC	HCK	downstream	Breast_Mammary_Tissue	ENSG00000197183	NOL4L	Protein coding	NO	380.874	377	0.068989	0.0646596	5.63405e-07	0.364322	0.000164035
chr7_76426874_76426908	CA	ZP3	intronic	Colon_Sigmoid	ENSG00000146700	SSC4D	Protein coding	NO	17.194	310	0.049548	0.0781829	5.63451e-07	0.345236	0.000164877
chr16_28527977_28528009	AC	IL27;NUPR1	intergenic	Artery_Tibial	ENSG00000196993	NPIPB9	Protein coding	NO	223.794	532	0.143854	0.0461771	5.63454e-07	0.329393	7.66922e-05
chr22_42089327_42089355	AC	NDUFA6	intronic	Colon_Sigmoid	ENSG00000226450	CYP2D8P	unprocessed_pseudogene	NO	65.66	310	-0.129591	0.0781827	5.63479e-07	0.345253	0.000164877
chr1_15112329_15112373	TG	TMEM51-AS1	ncRNA_exonic	Skin_Sun_Exposed_Lower_leg	ENSG00000175147	TMEM51-AS1	lncRNA	YES	40.107	557	0.087294	0.0441417	5.63482e-07	0.357973	7.68678e-05
chr22_41747049_41747067	ATA	MEI1	intronic	Artery_Aorta	ENSG00000167077	MEI1	Protein coding	YES	5.402	343	-0.200432	0.0708796	5.63642e-07	0.338094	0.000127679
chr6_26533744_26533766	TG	HCG11;HMGN4	intergenic	Esophagus_Mucosa	ENSG00000146109	ABT1	Protein coding	NO	63.198	430	-0.051214	0.0568738	5.6372e-07	0.341057	9.60725e-05
chr2_48309894_48309926	GT	FBXO11;FOXN2	intergenic	Esophagus_Muscularis	ENSG00000243244	STON1	Protein coding	NO	219.473	417	0.028629	0.0586035	5.63818e-07	0.338384	9.84818e-05
chr14_75656279_75656323	AC	ERG28	intronic	Cells_Cultured_fibroblasts	ENSG00000119686	FLVCR2	Protein coding	NO	15.569	427	-0.06015	0.0572616	5.6404e-07	0.312052	7.98699e-05
chr17_17040333_17040359	AT	LINC02090;MPRIP	intergenic	Esophagus_Muscularis	ENSG00000154803	FLCN	Protein coding	NO	178.757	114	0.070296	0.201064	5.64079e-07	0.33854	9.84987e-05
chr7_64946765_64946787	AC	ZNF273;ERV3-1-ZNF117	intergenic	Muscle_Skeletal	ENSG00000213640	EEF1DP4	processed_pseudogene	NO	83.777	655	-0.104148	0.0376354	5.64095e-07	0.301286	7.54913e-05
chr10_47495650_47495689	GAG	FAM25C;BMS1P2-AGAP9	intergenic	Brain_Cortex	ENSG00000204172	AGAP9	Protein coding	NO	27.9685	198	0.433388	0.120175	5.64123e-07	0.29835	0.000245354
chr1_148748879_148748938	CGG	NUDT4P2	ncRNA_exonic	Ovary	ENSG00000274265	.	lncRNA	NO	426.839	147	0.160622	0.159043	5.64164e-07	0.302957	0.000627239
chr22_37985818_37985852	AC	POLR2F	intronic	Artery_Tibial	ENSG00000100139	MICALL1	Protein coding	NO	59.272	532	0.060213	0.0461723	5.64235e-07	0.32985	7.67806e-05
chr17_43177572_43177620	AC	NBR1	intronic	Brain_Cerebellum	ENSG00000175906	ARL4D	Protein coding	NO	221.397	202	0.06913	0.117911	5.64291e-07	0.306336	0.000172259
chr12_120853983_120854025	AC	SPPL3	intronic	Cells_Cultured_fibroblasts	ENSG00000157837	SPPL3	Protein coding	YES	18.347	427	0.024288	0.0572593	5.64342e-07	0.312219	7.98922e-05
chr7_64890189_64890222	GT	ZNF273	intronic	Brain_Cerebellum	ENSG00000182722	SEPHS1P1	processed_pseudogene	NO	36.8515	202	-0.082801	0.117906	5.64634e-07	0.306522	0.000172259
chr15_78039751_78039785	AC	TBC1D2B	intronic	Nerve_Tibial	ENSG00000260776	GOLGA6FP	transcribed_unprocessed_pseudogene	NO	112.943	488	-0.244561	0.0502471	5.6465e-07	0.364411	7.26786e-05
chr4_140425429_140425469	GT	CLGN	intronic	Brain_Cerebellum	ENSG00000153132	CLGN	Protein coding	YES	2.161	202	-0.131133	0.117906	5.6466e-07	0.306536	0.000172259
chr2_99479779_99479803	AAT	REV1	intronic	Breast_Mammary_Tissue	ENSG00000158411	MITD1	Protein coding	NO	298.733	376	-0.16809	0.064816	5.64696e-07	0.365157	0.000164337
chr22_41545583_41545603	TTTG	POLR3H	upstream	Brain_Nucleus_accumbens_basal_ganglia	ENSG00000172346	CSDC2	Protein coding	NO	15.417	192	0.263003	0.123724	5.64785e-07	0.298034	0.000292764
chr8_60314073_60314105	AC	CA8;LINC01301	intergenic	Artery_Aorta	ENSG00000104388	RAB2A	Protein coding	NO	202.847	346	-0.030118	0.0702711	5.64917e-07	0.338859	0.00012792
chr7_66050626_66050650	CA	GUSB;ASL	intergenic	Minor_Salivary_Gland	ENSG00000224316	GTF2IP5	unprocessed_pseudogene	NO	277.018	142	-0.374235	0.164232	5.64936e-07	0.306808	0.000674788
chr17_44819659_44819703	AAAT	GJC1	intronic	Brain_Cerebellum	ENSG00000180336	MEIOC	Protein coding	NO	142.714	200	-0.163379	0.119021	5.64955e-07	0.306696	0.000172259
chr9_35770492_35770538	GA	RGP1;NPR2	intergenic	Colon_Sigmoid	ENSG00000227388	.	lncRNA	NO	1.648	310	0.038268	0.0781662	5.65085e-07	0.346237	0.000165268
chr15_51629248_51629299	TG	DMXL2;SCG3	intergenic	Pituitary	ENSG00000259668	.	lncRNA	NO	171.357	230	0.176581	0.104174	5.65119e-07	0.375871	0.000226975
chr7_76477147_76477166	CCCG	DTX2	intronic	Brain_Anterior_cingulate_cortex_BA24	ENSG00000243566	UPK3B	Protein coding	NO	33.3685	141	0.530267	0.16531	5.65121e-07	0.291786	0.000518269
chr6_31593326_31593378	TG	NCR3	upstream	Esophagus_Mucosa	ENSG00000244731	C4A	Protein coding	NO	388.705	448	0.068184	0.0546286	5.65272e-07	0.341996	9.62732e-05
chr1_1653825_1653863	AC	CDK11B	intronic	Minor_Salivary_Gland	ENSG00000189339	SLC35E2B	Protein coding	NO	16.295	142	0.218283	0.164223	5.65342e-07	0.307028	0.000674788
chr14_103710853_103710883	AC	XRCC3	intronic	Esophagus_Mucosa	ENSG00000166166	TRMT61A	Protein coding	NO	181.642	449	-0.065511	0.0545089	5.65375e-07	0.342059	9.62732e-05
chr17_6580899_6580931	AC	KIAA0753	intronic	Artery_Tibial	ENSG00000256806	C17orf100	Protein coding	NO	70.847	532	0.088282	0.0461652	5.65385e-07	0.330522	7.69192e-05
chr12_123735142_123735211	GT	ATP6V0A2	intronic	Heart_Left_Ventricle	ENSG00000168778	TCTN2	Protein coding	NO	39.1745	350	-0.088127	0.0694864	5.65418e-07	0.304522	0.000171604
chr7_64890189_64890222	GT	ZNF273	intronic	Spleen	ENSG00000197008	ZNF138	Protein coding	NO	95.7155	205	0.052499	0.116253	5.65481e-07	0.360217	0.000275862
chr1_89064199_89064275	GT	GBP1	intronic	Brain_Nucleus_accumbens_basal_ganglia	ENSG00000117226	GBP3	Protein coding	NO	41.343	192	-0.062164	0.123712	5.65551e-07	0.298439	0.000292874
chr21_43030260_43030292	GT	PKNOX1	UTR3	Heart_Left_Ventricle	ENSG00000160200	CBS	Protein coding	NO	28.665	350	0.114616	0.0694851	5.65559e-07	0.304598	0.000171604
chr12_109052621_109052639	CGG	USP30-AS1	ncRNA_exonic	Spleen	ENSG00000135093	USP30	Protein coding	NO	0.012	205	0.275619	0.116251	5.65573e-07	0.360276	0.000275862
chr7_55887600_55887639	GCG	ZNF713	UTR5	Cells_Cultured_fibroblasts	ENSG00000185290	NUPR2	Protein coding	NO	228.798	410	-0.086239	0.0595657	5.65579e-07	0.312903	8.00468e-05
chr18_12597157_12597205	AC	SPIRE1	intronic	Ovary	ENSG00000267199	.	lncRNA	NO	153.885	147	0.055987	0.159014	5.6563e-07	0.303744	0.00062757
chr1_45539015_45539045	AAAAG	PRDX1;AKR1A1	intergenic	Artery_Aorta	ENSG00000117450	PRDX1	Protein coding	NO	3.702	346	-0.027192	0.0702639	5.65693e-07	0.339325	0.000128047
chr6_31197233_31197245	GT	HCG27	upstream	Adipose_Visceral_Omentum	ENSG00000204536	CCHCR1	Protein coding	NO	39.001	459	-0.070525	0.0533442	5.65825e-07	0.351186	0.000117062
chr19_17343012_17343058	GT	GTPBP3	downstream	Cells_EBV-transformed_lymphocytes	ENSG00000160117	ANKLE1	Protein coding	NO	60.941	137	0.069533	0.169767	5.65872e-07	0.277141	0.000733176
chr6_146043782_146043810	AT	GRM1	intronic	Muscle_Skeletal	ENSG00000270638	.	lncRNA	NO	308.226	190	0.063825	0.124939	5.65955e-07	0.302279	7.56832e-05
chr4_119628970_119628994	GGC	LOC107986192	ncRNA_exonic	Adipose_Subcutaneous	ENSG00000249244	.	unprocessed_pseudogene	NO	233.647	530	-0.243964	0.0463323	5.66003e-07	0.350971	8.80951e-05
chr10_49183353_49183377	TG	TMEM273	intronic	Lung	ENSG00000204161	TMEM273	Protein coding	YES	4.947	466	-0.131365	0.0525581	5.66108e-07	0.370237	0.000120756
chr11_118314960_118315000	AC	CD3E	intronic	Nerve_Tibial	ENSG00000160593	JAML	Protein coding	NO	89.888	488	-0.061001	0.0502372	5.66138e-07	0.36537	7.28555e-05
chr6_159697034_159697080	AC	SOD2	intronic	Nerve_Tibial	ENSG00000112110	MRPL18	Protein coding	NO	92.755	488	-0.045022	0.0502358	5.66347e-07	0.365506	7.28679e-05
chr10_79882460_79882470	TA	NUTM2E;BMS1P21	intergenic	Spleen	ENSG00000133661	SFTPD	Protein coding	NO	62.243	71	0.058228	0.305949	5.66468e-07	0.360846	0.00027587
chr1_227560364_227560390	TG	CDC42BPA;ZNF678	intergenic	Testis	ENSG00000143740	SNAP47	Protein coding	NO	167.823	296	0.129984	0.0817222	5.66572e-07	0.478086	0.000137341
chr5_177716964_177717000	GT	LOC202181;FAM153A	intergenic	Nerve_Tibial	ENSG00000170074	FAM153A	Protein coding	NO	0.27	488	-0.060685	0.0502332	5.66742e-07	0.365761	7.29043e-05
chr4_76570156_76570184	AC	SHROOM3	intronic	Muscle_Skeletal	ENSG00000138771	SHROOM3	Protein coding	YES	14.556	655	-0.182664	0.0376216	5.66844e-07	0.302753	7.57674e-05
chr7_141913566_141913620	AC	PRSS37;OR9A4	intergenic	Muscle_Skeletal	ENSG00000228775	WEE2-AS1	lncRNA	NO	175.247	654	-0.026992	0.0376781	5.66868e-07	0.302766	7.57674e-05
chr4_55448583_55448644	CG	CLOCK	intronic	Spleen	ENSG00000134852	CLOCK	Protein coding	YES	0.8125	205	-0.043829	0.116232	5.66888e-07	0.361113	0.00027587
chr2_201069543_201069589	AC	FAM126B	intronic	Brain_Hippocampus	ENSG00000240344	PPIL3	Protein coding	NO	180.263	157	0.122862	0.149508	5.67072e-07	0.294346	0.000538109
chr2_201194087_201194121	TG	CASP10	intronic	Adipose_Visceral_Omentum	ENSG00000064012	CASP8	Protein coding	NO	39.339	459	-0.108291	0.0533324	5.67486e-07	0.352218	0.000117367
chr3_113551824_113551854	GT	SIDT1	intronic	Skin_Sun_Exposed_Lower_leg	ENSG00000206530	CFAP44	Protein coding	NO	110.229	557	0.134189	0.0441175	5.67591e-07	0.360584	7.73951e-05
chr5_135723380_135723414	CA	SLC25A48	intronic	Nerve_Tibial	ENSG00000254239	.	lncRNA	NO	174.24	488	0.026437	0.0502265	5.6775e-07	0.366411	7.30194e-05
chr18_23687746_23687766	TG	ANKRD29;LAMA3	intergenic	Esophagus_Muscularis	ENSG00000168234	TTC39C	Protein coding	NO	305.017	417	-0.029922	0.0585728	5.67781e-07	0.340762	9.91163e-05
chr8_119712224_119712256	TG	ENPP2;TAF2	intergenic	Brain_Spinal_cord_cervical_c-1	ENSG00000254343	.	lncRNA	NO	339.94	120	0.247019	0.191768	5.67795e-07	0.2967	0.000654966
chr6_29735181_29735207	CA	HLA-F-AS1	ncRNA_intronic	Adipose_Subcutaneous	ENSG00000230795	HLA-K	unprocessed_pseudogene	NO	191.265	509	-0.144709	0.0481939	5.67938e-07	0.352171	8.83742e-05
chr2_48309894_48309926	GT	FBXO11;FOXN2	intergenic	Artery_Aorta	ENSG00000242441	GTF2A1L	Protein coding	NO	307.888	346	-0.079594	0.0702423	5.68042e-07	0.340734	0.00012853
chr11_77588441_77588473	TTG	LOC646029;AQP11	intergenic	Skin_Not_Sun_Exposed_Suprapubic	ENSG00000087884	AAMDC	Protein coding	NO	232.652	508	0.146644	0.0482859	5.68087e-07	0.361968	8.86308e-05
chr15_61658217_61658275	GT	RORA;LINC02349	intergenic	Nerve_Tibial	ENSG00000259675	.	lncRNA	NO	5.045	488	-0.063316	0.0502239	5.68138e-07	0.366662	7.30547e-05
chr15_79836562_79836610	GT	MINAR1;MTHFS	intergenic	Cells_EBV-transformed_lymphocytes	ENSG00000136371	MTHFS	Protein coding	NO	8.741	137	0.086033	0.169714	5.68375e-07	0.278366	0.000734475
chr5_80637285_80637315	AT	DHFR	intronic	Testis	ENSG00000228716	DHFR	Protein coding	YES	16.735	94	0.066259	0.239186	5.68416e-07	0.479642	0.000137709
chr6_31307643_31307695	GGA	LINC02571;HLA-B	intergenic	Cells_Cultured_fibroblasts	ENSG00000204531	POU5F1	Protein coding	NO	126.938	427	-0.149112	0.0572281	5.68465e-07	0.3145	8.04348e-05
chr6_27747832_27747860	TC	LINC01012;LOC100131289	intergenic	Brain_Cerebellar_Hemisphere	ENSG00000226314	ZKSCAN8P1	Protein coding	NO	413.923	166	0.061831	0.141867	5.68562e-07	0.304431	0.000243095
chr7_66702347_66702390	TG	RABGEF1	intronic	Whole_Blood	ENSG00000226824	.	lncRNA	NO	31.9285	616	0.083847	0.0399552	5.68634e-07	0.298292	7.87465e-05
chr2_88130120_88130162	GT	FABP1;THNSL2	intergenic	Brain_Cerebellar_Hemisphere	ENSG00000144115	THNSL2	Protein coding	NO	40.154	166	-0.124033	0.141862	5.68874e-07	0.304599	0.000243095
chr17_78718218_78718268	AC	CYTH1	intronic	Pancreas	ENSG00000055483	USP36	Protein coding	NO	78.818	275	-0.078498	0.087709	5.68899e-07	0.323526	0.000201574
chr12_66204778_66204820	CA	IRAK3	intronic	Adipose_Subcutaneous	ENSG00000155957	TMBIM4	Protein coding	NO	34.772	530	-0.053673	0.0463141	5.68972e-07	0.352812	8.84907e-05
chr17_17945267_17945291	AC	TOM1L2	intronic	Nerve_Tibial	ENSG00000175662	TOM1L2	Protein coding	YES	27.118	488	0.086414	0.050218	5.69029e-07	0.367237	7.31547e-05
chr19_49393682_49393720	GT	KASH5	intronic	Brain_Amygdala	ENSG00000074219	TEAD2	Protein coding	NO	31.244	120	0.097863	0.191737	5.69135e-07	0.289935	0.000862901
chr10_22646919_22646971	ACAAA	PIP4K2A	intronic	Heart_Atrial_Appendage	ENSG00000150867	PIP4K2A	Protein coding	YES	37.228	364	0.068142	0.0668538	5.69265e-07	0.330846	0.000145683
chr11_71550488_71550522	AC	KRTAP5-9	downstream	Brain_Spinal_cord_cervical_c-1	ENSG00000254997	KRTAP5-9	Protein coding	YES	2.085	120	0.185585	0.191731	5.69371e-07	0.297523	0.000655337
chr12_7178280_7178332	AC	CLSTN3;PEX5	intergenic	Spleen	ENSG00000139197	PEX5	Protein coding	NO	10.379	205	-0.08686	0.116194	5.69426e-07	0.36273	0.000276682
chr12_13000192_13000232	GGCGGCAG	GPRC5D-AS1	ncRNA_intronic	Adipose_Subcutaneous	ENSG00000183935	HTR7P1	transcribed_processed_pseudogene	NO	0.208	526	0.149892	0.0466566	5.69447e-07	0.353107	8.85423e-05
chr11_73964765_73964813	TG	DNAJB13	intronic	Brain_Caudate_basal_ganglia	ENSG00000175567	UCP2	Protein coding	NO	12.217	184	0.079317	0.128733	5.69485e-07	0.298785	0.000299525
chr15_90098502_90098561	TATG	IDH2	intronic	Muscle_Skeletal	ENSG00000259685	IDH2-DT	lncRNA	NO	4.1175	655	0.071898	0.0376075	5.69658e-07	0.304257	7.61022e-05
chr18_80168573_80168607	TG	PARD6G-AS1	ncRNA_intronic	Testis	ENSG00000267270	PARD6G-AS1	lncRNA	YES	20.51	296	-0.16723	0.0816891	5.69689e-07	0.480716	0.000137972
chr11_74468691_74468727	CTTC	KCNE3;LIPT2	intergenic	Brain_Caudate_basal_ganglia	ENSG00000175538	KCNE3	Protein coding	NO	0.98	184	-0.095257	0.128729	5.69755e-07	0.298926	0.000299525
chr15_84669343_84669379	CA	SEC11A	downstream	Adipose_Subcutaneous	ENSG00000230373	GOLGA6L5P	transcribed_unprocessed_pseudogene	NO	152.576	530	-0.107464	0.0463092	5.69773e-07	0.353309	8.85708e-05
chr16_84168827_84168857	AC	DNAAF1	intronic	Testis	ENSG00000250685	.	lncRNA	NO	25.872	296	0.071541	0.0816876	5.69826e-07	0.480832	0.000137972
chr6_26552765_26552805	TCTA	HMGN4;LOC105374988	intergenic	Liver	ENSG00000186470	BTN3A2	Protein coding	NO	180.092	195	-0.239635	0.12184	5.69851e-07	0.273795	0.000387263
chr3_57284094_57284124	TG	ASB14	intronic	Nerve_Tibial	ENSG00000174844	DNAH12	Protein coding	NO	13.042	488	0.041448	0.0502122	5.69896e-07	0.367796	7.32516e-05
chr9_121553026_121553081	CCTCT	GGTA1;DAB2IP	intergenic	Spleen	ENSG00000227355	.	lncRNA	NO	177.812	205	-0.171407	0.116186	5.69956e-07	0.363068	0.000276729
chr2_113297800_113297867	AC	PAX8;CBWD2	intergenic	Lung	ENSG00000125618	PAX8	Protein coding	NO	18.9125	466	0.107492	0.0525309	5.70037e-07	0.372807	0.000121554
chr5_97030620_97030668	TG	LNPEP	UTR3	Colon_Transverse	ENSG00000113441	LNPEP	Protein coding	YES	34.266	328	0.032723	0.0739596	5.70083e-07	0.362867	0.000189784
chr4_82679227_82679303	GAAA	SCD5	intronic	Pituitary	ENSG00000249242	TMEM150C	Protein coding	NO	116.908	230	0.039186	0.104105	5.70283e-07	0.379305	0.000228906
chr15_82652115_82652143	TTTA	CPEB1-AS1	ncRNA_intronic	Skin_Sun_Exposed_Lower_leg	ENSG00000140598	EFL1	Protein coding	NO	389.356	557	0.063059	0.0441014	5.70346e-07	0.362334	7.77374e-05
chr19_8435828_8435866	TG	MARCHF2	intronic	Lung	ENSG00000099785	MARCHF2	Protein coding	YES	13.92	466	0.084916	0.0525282	5.70423e-07	0.373059	0.000121597
chr2_61239300_61239352	CA	USP34	intronic	Skin_Not_Sun_Exposed_Suprapubic	ENSG00000115464	USP34	Protein coding	YES	2.288	508	-0.022767	0.04827	5.70583e-07	0.363558	8.89983e-05
chr10_99967668_99967698	GT	DNMBP	intronic	Pituitary	ENSG00000095485	CWF19L1	Protein coding	NO	278.433	230	0.237663	0.104101	5.70614e-07	0.379525	0.000228906
chr17_50128482_50128512	CA	SAMD14	intronic	Adipose_Subcutaneous	ENSG00000167100	SAMD14	Protein coding	YES	1.257	530	0.096584	0.0463036	5.7068e-07	0.353872	8.86896e-05
chr17_31313722_31313758	TG	EVI2B;NF1	intronic	Adipose_Visceral_Omentum	ENSG00000126860	EVI2A	Protein coding	NO	7.292	459	-0.053264	0.0533095	5.70743e-07	0.354239	0.000118001
chr12_113241761_113241793	GT	TPCN1	intronic	Artery_Aorta	ENSG00000166578	IQCD	Protein coding	NO	20.683	346	0.131166	0.070217	5.70795e-07	0.342385	0.000129105
chr6_31052817_31052903	AAAG	HCG22	upstream	Skin_Sun_Exposed_Lower_leg	ENSG00000204516	MICB	Protein coding	NO	442.021	557	-0.033087	0.0440984	5.70862e-07	0.362662	7.7791e-05
chr9_91764559_91764595	AC	ROR2	intronic	Heart_Atrial_Appendage	ENSG00000169071	ROR2	Protein coding	YES	11.204	364	-0.072323	0.0668389	5.70967e-07	0.331836	0.000146055
chr13_52701802_52701826	AC	SUGT1	downstream	Nerve_Tibial	ENSG00000278238	CKAP2-DT	lncRNA	NO	246.422	488	0.043361	0.0502043	5.71094e-07	0.368569	7.33909e-05
chr2_55022896_55022930	AC	RTN4	intronic	Stomach	ENSG00000115310	RTN4	Protein coding	YES	12.464	286	0.031782	0.0844298	5.71108e-07	0.347779	0.000270325
chr19_34973603_34973651	GT	ZNF792;GRAMD1A	intergenic	Whole_Blood	ENSG00000271032	.	lncRNA	NO	51.708	616	0.030312	0.0399412	5.71281e-07	0.299681	7.90922e-05
chr19_11264016_11264064	TTAT	DOCK6;TSPAN16	intergenic	Adipose_Visceral_Omentum	ENSG00000267174	.	lncRNA	NO	57.283	459	-0.13694	0.0533049	5.714e-07	0.354647	0.000118098
chr1_19195969_19196017	AC	UBR4	intronic	Brain_Cortex	ENSG00000127463	EMC1	Protein coding	NO	25.212	199	0.094473	0.11949	5.7145e-07	0.302225	0.000248317
chr6_27747832_27747860	TC	LINC01012;LOC100131289	intergenic	Testis	ENSG00000218069	RSL24D1P1	processed_pseudogene	NO	33.265	296	0.038766	0.0816702	5.71473e-07	0.482222	0.000138331
chr15_83042348_83042376	TA	BTBD1	intronic	Pituitary	ENSG00000169609	C15orf40	Protein coding	NO	30.721	69	-0.066034	0.313352	5.71477e-07	0.3801	0.000229114
chr12_6446776_6446800	CA	CD27-AS1	ncRNA_intronic	Stomach	ENSG00000215039	CD27-AS1	lncRNA	YES	0.985	286	0.131938	0.0844255	5.71503e-07	0.34802	0.000270325
chr18_36694976_36694996	GT	FHOD3	intronic	Nerve_Tibial	ENSG00000150477	KIAA1328	Protein coding	NO	134.12	488	-0.100312	0.0502015	5.71517e-07	0.368842	7.34306e-05
chr17_17834027_17834047	AG	SREBF1	intronic	Cells_Cultured_fibroblasts	ENSG00000091542	ALKBH5	Protein coding	NO	349.041	427	0.086381	0.0572051	5.71525e-07	0.316193	8.08471e-05
chr21_39345109_39345137	CA	HMGN1	intronic	Heart_Atrial_Appendage	ENSG00000183527	PSMG1	Protein coding	NO	161.635	364	-0.027455	0.0668336	5.71577e-07	0.33219	0.000146082
chr2_169733602_169733626	CA	PHOSPHO2-KLHL23	intronic	Whole_Blood	ENSG00000138398	PPIG	Protein coding	NO	102.177	616	0.057624	0.0399395	5.71606e-07	0.299851	7.91163e-05
chr19_37303911_37303938	CA	LOC284412;ZNF875	intergenic	Breast_Mammary_Tissue	ENSG00000188227	ZNF793	Protein coding	NO	203.014	377	0.102892	0.06459	5.71609e-07	0.369627	0.000166199
chr7_66050626_66050650	CA	GUSB;ASL	intergenic	Esophagus_Mucosa	ENSG00000126522	ASL	Protein coding	NO	25.162	449	-0.090854	0.0544637	5.71681e-07	0.345874	9.72648e-05
chr11_117174164_117174206	TG	PAFAH1B2	intronic	Muscle_Skeletal	ENSG00000280143	.	TEC	NO	30.782	655	0.035013	0.0375972	5.71723e-07	0.30536	7.6359e-05
chr1_48166905_48166949	AC	SKINT1L	ncRNA_intronic	Heart_Left_Ventricle	ENSG00000272491	.	lncRNA	NO	62.634	350	0.050865	0.0694289	5.71746e-07	0.30793	0.000173384
chr1_1708834_1708870	TCC	CDK11A	exonic	Stomach	ENSG00000215914	MMP23A	unprocessed_pseudogene	NO	8.91	286	-0.265333	0.0844226	5.71764e-07	0.348179	0.000270325
chr15_41918217_41918243	AC	EHD4	intronic	Brain_Spinal_cord_cervical_c-1	ENSG00000137877	SPTBN5	Protein coding	NO	24.177	120	-0.16821	0.191675	5.71785e-07	0.298785	0.000656669
chr2_238098563_238098660	GGACCGCCCACATG	UBE2F-SCLY	ncRNA_exonic	Testis	ENSG00000184182	UBE2F	Protein coding	NO	63.4825	296	0.037683	0.0816668	5.71802e-07	0.482499	0.000138371
chr12_32171940_32171990	AC	BICD1	intronic	Nerve_Tibial	ENSG00000151746	BICD1	Protein coding	YES	64.669	488	0.02037	0.0501996	5.71805e-07	0.369028	7.3453e-05
chr19_46775052_46775090	AC	SLC1A5	UTR3	Brain_Cortex	ENSG00000105287	PRKD2	Protein coding	NO	57.944	199	-0.169929	0.119484	5.71877e-07	0.302451	0.000248317
chr2_46518490_46518524	AC	ATP6V1E2	intronic	Whole_Blood	ENSG00000119878	CRIPT	Protein coding	NO	97.909	616	0.021219	0.0399377	5.71958e-07	0.300035	7.91441e-05
chr5_157330240_157330284	TG	CYFIP2	intronic	Whole_Blood	ENSG00000135074	ADAM19	Protein coding	NO	172.56	616	-0.026605	0.0399368	5.7212e-07	0.30012	7.91457e-05
chr7_43568161_43568201	TG	HECW1;STK17A	intergenic	Adipose_Subcutaneous	ENSG00000164543	STK17A	Protein coding	NO	14.577	530	0.075104	0.0462939	5.72279e-07	0.354863	8.89158e-05
chr17_46105865_46105948	CA	KANSL1	intronic	Pancreas	ENSG00000262539	.	processed_pseudogene	NO	154.7	275	-0.033296	0.0876705	5.72297e-07	0.325458	0.000202525
chr7_107623947_107623967	TA	BCAP29;DUS4L-BCAP29	downstream	Spleen	ENSG00000164597	COG5	Protein coding	NO	59.696	204	0.23951	0.116693	5.72305e-07	0.364564	0.000277657
chr3_49464586_49464638	AAAT	NICN1;DAG1	intergenic	Minor_Salivary_Gland	ENSG00000183763	TRAIP	Protein coding	NO	365.162	139	-0.259998	0.167366	5.72393e-07	0.310857	0.000681705
chr17_47706828_47706870	AC	TBKBP1	intronic	Testis	ENSG00000198933	TBKBP1	Protein coding	YES	11.585	296	-0.16199	0.0816598	5.72459e-07	0.483054	0.00013849
chr7_43995839_43995877	GT	POLR2J4	ncRNA_intronic	Brain_Hypothalamus	ENSG00000241057	.	transcribed_unprocessed_pseudogene	NO	22.535	160	0.113741	0.146781	5.72531e-07	0.30478	0.000525493
chr10_32850774_32850818	AC	CCDC7	intronic	Brain_Hypothalamus	ENSG00000273038	.	.	NO	.	160	-0.081448	0.146781	5.72541e-07	0.304786	0.000525493
chr3_158720233_158720298	GT	RARRES1	intronic	Adipose_Subcutaneous	ENSG00000118849	RARRES1	Protein coding	YES	9.3935	530	0.048372	0.0462912	5.72715e-07	0.355133	8.89405e-05
chr4_106365938_106365958	AC	GIMD1	intronic	Adipose_Subcutaneous	ENSG00000145348	TBCK	Protein coding	NO	49.265	530	-0.105524	0.0462912	5.72725e-07	0.355139	8.89405e-05
chr19_47370670_47370694	TTTA	DHX34	intronic	Pituitary	ENSG00000134815	DHX34	Protein coding	YES	2.115	230	0.182293	0.10407	5.72919e-07	0.381058	0.000229553
chr14_71416720_71416752	AC	SIPA1L1	intronic	Testis	ENSG00000259146	SIPA1L1-AS1	lncRNA	NO	94.854	296	0.069196	0.0816543	5.72984e-07	0.483497	0.000138577
chr2_113872894_113872926	TTTA	ACTR3-AS1	ncRNA_intronic	Brain_Anterior_cingulate_cortex_BA24	ENSG00000240356	RPL23AP7	transcribed_processed_pseudogene	NO	245.82	141	0.411555	0.165148	5.73022e-07	0.295865	0.000524584
chr22_22312845_22312891	GT	BMS1P20	ncRNA_intronic	Stomach	ENSG00000234630	.	lncRNA	NO	19.135	286	0.070987	0.0844072	5.73188e-07	0.349047	0.000270789
chr2_74922413_74922459	ATCCC	LINC01291	ncRNA_intronic	Colon_Transverse	ENSG00000230836	LINC01293	lncRNA	NO	17.822	328	0.17697	0.0739288	5.73295e-07	0.364912	0.000190754
chr6_3158317_3158355	GT	TUBB2A	upstream	Skin_Sun_Exposed_Lower_leg	ENSG00000137285	TUBB2B	Protein coding	NO	68.926	557	-0.124529	0.0440841	5.73324e-07	0.364226	7.8093e-05
chr17_5115555_5115575	AC	ZNF232	intronic	Adipose_Subcutaneous	ENSG00000263272	.	lncRNA	NO	317.311	530	-0.037418	0.0462869	5.73429e-07	0.355576	8.90275e-05
chr1_43295834_43295884	AC	C1orf210;TIE1	intergenic	Skin_Not_Sun_Exposed_Suprapubic	ENSG00000229431	MED8-AS1	lncRNA	NO	89.254	508	-0.047873	0.0482516	5.73477e-07	0.365402	8.9406e-05
chr3_58172511_58172551	AC	FLNB	downstream	Colon_Sigmoid	ENSG00000244161	FLNB-AS1	lncRNA	NO	1.895	310	-0.047015	0.0780804	5.73537e-07	0.351416	0.00016766
chr13_19514592_19514630	GT	TPTE2	intronic	Brain_Cortex	ENSG00000132958	TPTE2	Protein coding	YES	11.334	199	-0.076471	0.119457	5.73629e-07	0.303378	0.000248874
chr10_50023347_50023389	TC	FAM21EP	ncRNA_intronic	Nerve_Tibial	ENSG00000204149	AGAP6	Protein coding	NO	16.379	488	0.007147	0.0501863	5.73825e-07	0.370332	7.36979e-05
chr8_12950537_12950561	TTTC	TRMT9B	intronic	Brain_Cerebellum	ENSG00000251468	.	unprocessed_pseudogene	NO	7.838	202	0.11178	0.117767	5.73959e-07	0.311585	0.000174851
chr1_39186170_39186247	CT	MACF1	intronic	Skin_Not_Sun_Exposed_Suprapubic	ENSG00000237624	OXCT2P1	unprocessed_pseudogene	NO	328.748	508	0.050219	0.0482479	5.74067e-07	0.365778	8.9476e-05
chr9_128808408_128808456	GT	TBC1D13	UTR3	Nerve_Tibial	ENSG00000198917	SPOUT1	Protein coding	NO	16.39	488	-0.022892	0.0501841	5.74165e-07	0.370551	7.37268e-05
chr10_132187319_132187393	GCCCG	DPYSL4	intronic	Minor_Salivary_Gland	ENSG00000151640	DPYSL4	Protein coding	YES	0.297	140	0.175451	0.166218	5.74287e-07	0.311886	0.000682464
chr17_39956234_39956300	TTTCTTTCT	LRRC3C;GSDMA	intergenic	Skin_Sun_Exposed_Lower_leg	ENSG00000167914	GSDMA	Protein coding	NO	3.004	557	-0.01403	0.0440781	5.74368e-07	0.364889	7.82185e-05
chr18_3281910_3281954	TTCC	MYL12B;LINC01895	intergenic	Skin_Not_Sun_Exposed_Suprapubic	ENSG00000118680	MYL12B	Protein coding	NO	18.976	508	-0.017367	0.0482457	5.74408e-07	0.365996	8.95074e-05
chr21_39313589_39313614	CGC	BRWD1	UTR5	Heart_Left_Ventricle	ENSG00000183527	PSMG1	Protein coding	NO	130.113	349	0.100415	0.0695975	5.74482e-07	0.309403	0.000174018
chr2_20166977_20167017	GT	LAPTM4A;SDC1	intergenic	Cells_Cultured_fibroblasts	ENSG00000115884	SDC1	Protein coding	NO	56.391	427	0.089583	0.0571819	5.74631e-07	0.317911	8.12656e-05
chr19_19249045_19249086	TG	NCAN	intronic	Whole_Blood	ENSG00000250067	YJEFN3	Protein coding	NO	279.796	616	0.052066	0.0399233	5.74692e-07	0.30147	7.94387e-05
chr5_151739452_151739486	AC	CLMAT3;ATOX1	intergenic	Adrenal_Gland	ENSG00000213433	RPLP1P6	transcribed_processed_pseudogene	NO	26.77	203	0.431803	0.117204	5.74731e-07	0.292931	0.000311668
chr1_153744038_153744082	GT	INTS3	intronic	Adrenal_Gland	ENSG00000272030	.	lncRNA	NO	109.663	203	-0.155666	0.117203	5.74802e-07	0.292968	0.000311668
chr10_91609147_91609238	CT	HECTD2-AS1	ncRNA_intronic	Liver	ENSG00000228701	TNKS2-DT	lncRNA	NO	181.101	195	0.111512	0.121764	5.74811e-07	0.276178	0.000390081
chr4_101346877_101346904	CGC	PPP3CA	UTR5	Kidney_Cortex	ENSG00000254531	FLJ20021	lncRNA	NO	0.8615	70	-0.422915	0.309402	5.74876e-07	0.300827	0.0049634
chr19_44642530_44642599	TC	IGSF23;PVR	intergenic	Cells_Cultured_fibroblasts	ENSG00000073008	PVR	Protein coding	NO	1.2335	427	-0.02652	0.0571795	5.74957e-07	0.318091	8.12909e-05
chr10_79826383_79826404	GGC	LOC642361;NUTM2B-AS1	ncRNA_exonic	Cells_EBV-transformed_lymphocytes	ENSG00000225484	NUTM2B-AS1	lncRNA	NO	0.0105	135	-0.211898	0.1719	5.75096e-07	0.281658	0.000741205
chr7_154975517_154975556	AC	PAXIP1	intronic	Esophagus_Mucosa	ENSG00000273344	PAXIP1-DT	lncRNA	NO	27.8845	449	0.111602	0.0544391	5.7513e-07	0.347961	9.77652e-05
chr7_73280396_73280448	TG	NCF1B;NSUN5	intergenic	Whole_Blood	ENSG00000196313	POM121	Protein coding	NO	355.327	616	-0.025463	0.0399207	5.75179e-07	0.301725	7.9485e-05
chr12_75480331_75480355	CA	GLIPR1	upstream	Muscle_Skeletal	ENSG00000139278	GLIPR1	Protein coding	YES	0.41	655	0.091862	0.03758	5.75191e-07	0.307212	7.67838e-05
chr11_129235900_129235949	AC	LOC399975	ncRNA_exonic	Esophagus_Mucosa	ENSG00000134909	ARHGAP32	Protein coding	NO	43.3995	449	0.015078	0.0544385	5.75216e-07	0.348013	9.77652e-05
chr5_179937093_179937222	ATATCATCAAAACGAA	TBC1D9B;RNF130	intergenic	Skin_Sun_Exposed_Lower_leg	ENSG00000113269	RNF130	Protein coding	NO	19.3585	557	0.04911	0.0440731	5.75229e-07	0.365436	7.8319e-05
chr11_1932843_1932871	CCAT	TNNT3	intronic	Testis	ENSG00000214026	MRPL23	Protein coding	NO	14.421	296	0.31001	0.0816305	5.75252e-07	0.48541	0.000139086
chr1_154868900_154868950	TC	KCNN3	intronic	Esophagus_Mucosa	ENSG00000163346	PBXIP1	Protein coding	NO	84.832	449	0.019902	0.0544381	5.75268e-07	0.348044	9.77652e-05
chr15_78536298_78536330	AC	HYKK	UTR3	Brain_Spinal_cord_cervical_c-1	ENSG00000169684	CHRNA5	Protein coding	NO	29.206	120	-0.301149	0.191593	5.75348e-07	0.300646	0.000659312
chr6_30000957_30000981	AAGG	ZNRD1ASP	downstream	Nerve_Tibial	ENSG00000181126	HLA-V	transcribed_unprocessed_pseudogene	NO	208.735	488	0.052535	0.0501763	5.75356e-07	0.37132	7.38651e-05
chr6_56812101_56812153	AAAAG	DST	intronic	Colon_Sigmoid	ENSG00000231441	DST-AS1	lncRNA	NO	31.801	308	-0.047516	0.0785519	5.75416e-07	0.352567	0.000168129
chr19_39823579_39823619	CA	LEUTX;DYRK1B	intergenic	Lung	ENSG00000105202	FBL	Protein coding	NO	14.492	466	0.038436	0.0524937	5.7544e-07	0.37634	0.000122626
chr14_102525618_102525727	TTCC	ANKRD9;MIR4309	intergenic	Brain_Cortex	ENSG00000156381	ANKRD9	Protein coding	NO	15.8735	199	-0.053428	0.119429	5.75489e-07	0.304361	0.000249477
chr6_133887283_133887311	AC	TARID	ncRNA_intronic	Uterus	ENSG00000118526	TCF21	Protein coding	NO	1.816	109	-0.163567	0.209148	5.75627e-07	0.308101	0.00113272
chr2_186598294_186598328	AC	ITGAV	intronic	Esophagus_Mucosa	ENSG00000138448	ITGAV	Protein coding	YES	1.894	449	0.033587	0.054434	5.75845e-07	0.348393	9.78357e-05
chr6_29677768_29677796	AC	ZFP57	intronic	Skin_Sun_Exposed_Lower_leg	ENSG00000206503	HLA-A	Protein coding	NO	263.478	557	-0.035002	0.0440691	5.75914e-07	0.365871	7.83954e-05
chr17_2017682_2017706	AC	RTN4RL1	intronic	Skin_Not_Sun_Exposed_Suprapubic	ENSG00000262445	.	lncRNA	NO	22.08	508	-0.129976	0.048236	5.75952e-07	0.366979	8.9726e-05
chr15_78249216_78249236	AG	ACSBG1;DNAJA4	intergenic	Nerve_Tibial	ENSG00000140403	DNAJA4	Protein coding	NO	14.86	488	-0.033623	0.0501715	5.76089e-07	0.371793	7.39249e-05
chr6_99818495_99818525	CCCCCT	PRDM13;MCHR2	intergenic	Nerve_Tibial	ENSG00000279170	TSTD3	Protein coding	NO	297.435	488	-0.034049	0.0501711	5.76148e-07	0.371831	7.39249e-05
chr11_8806605_8806639	AC	LOC102724784	ncRNA_intronic	Nerve_Tibial	ENSG00000166452	AKIP1	Protein coding	NO	104.517	488	0.058626	0.050171	5.76166e-07	0.371842	7.39249e-05
chr12_49372940_49372992	TG	SPATS2	intronic	Testis	ENSG00000123352	SPATS2	Protein coding	YES	5.419	296	-0.023884	0.0816202	5.76227e-07	0.486233	0.000139242
chr10_100267910_100267945	CTAAC	CWF19L1	upstream	Stomach	ENSG00000230224	PHB1P9	processed_pseudogene	NO	19.6565	286	0.229812	0.0843741	5.76242e-07	0.350906	0.00027202
chr11_112944837_112944883	GT	LINC02764;LOC101928847	intergenic	Artery_Tibial	ENSG00000227487	NCAM1-AS1	lncRNA	NO	329.001	532	-0.07164	0.0460982	5.76393e-07	0.336957	7.83803e-05
chr6_29679886_29679913	AAAC	ZFP57	intronic	Lung	ENSG00000230795	HLA-K	unprocessed_pseudogene	NO	246.56	466	0.222036	0.0524861	5.76546e-07	0.377063	0.000122822
chr17_82494058_82494092	AG	NARF;FOXK2	intergenic	Brain_Cerebellum	ENSG00000279744	.	TEC	NO	31.474	202	-0.071481	0.117727	5.76602e-07	0.313019	0.000175533
chr7_65859121_65859157	TTTA	LOC441242;VKORC1L1	intergenic	Cells_EBV-transformed_lymphocytes	ENSG00000224316	GTF2IP5	unprocessed_pseudogene	NO	85.519	136	0.334789	0.170697	5.76624e-07	0.282406	0.000741223
chr16_30992090_30992116	AC	STX1B	UTR3	Testis	ENSG00000099365	STX1B	Protein coding	YES	4.941	296	-0.241999	0.0816147	5.76754e-07	0.486677	0.000139329
chr17_46105865_46105948	CA	KANSL1	intronic	Skin_Sun_Exposed_Lower_leg	ENSG00000176681	LRRC37A	Protein coding	NO	186.827	557	-0.024742	0.0440638	5.76838e-07	0.366458	7.84875e-05
chr1_227371393_227371420	TC	CDC42BPA;ZNF678	intergenic	Brain_Cerebellum	ENSG00000163050	COQ8A	Protein coding	NO	388.399	202	0.156565	0.117724	5.76843e-07	0.31315	0.000175533
chr16_48243993_48244021	AATA	ABCC11	intronic	Liver	ENSG00000280067	.	TEC	NO	102.051	195	0.166995	0.121732	5.76912e-07	0.277187	0.0003908
chr19_50805791_50805822	AC	C19orf48	upstream	Colon_Transverse	ENSG00000167747	C19orf48P	transcribed_unitary_pseudogene	NO	0.8775	328	0.032653	0.0738933	5.77014e-07	0.367279	0.000191891
chr12_50170566_50170606	AC	CERS5;LIMA1	intergenic	Thyroid	ENSG00000272368	.	lncRNA	NO	58.332	534	0.091437	0.045925	5.77034e-07	0.375761	7.03935e-05
chr10_73102241_73102289	AC	P4HA1;NUDT13	intergenic	Artery_Tibial	ENSG00000122882	ECD	Protein coding	NO	32.489	532	0.030567	0.0460941	5.77072e-07	0.337354	7.84544e-05
chr1_45930391_45930426	TTTTG	MAST2	intronic	Muscle_Skeletal	ENSG00000197429	IPP	Protein coding	NO	179.756	655	0.123663	0.0375707	5.77078e-07	0.30822	7.70165e-05
chr6_73412638_73412669	GT	DDX43	intronic	Esophagus_Muscularis	ENSG00000203907	OOEP	Protein coding	NO	17.5205	417	0.059808	0.0585016	5.77086e-07	0.346346	0.000100682
chr1_200552915_200552959	TTTA	KIF14	UTR3	Pancreas	ENSG00000260088	DDX59-AS1	lncRNA	NO	116.57	272	0.166777	0.0885475	5.77089e-07	0.328183	0.000204094
chr17_41865493_41865573	GCGCCGCCTCGCCTCCAGCA	KLHL11	upstream	Thyroid	ENSG00000173805	HAP1	Protein coding	NO	130.889	534	-0.200711	0.0459243	5.7715e-07	0.375836	7.03944e-05
chr10_98421979_98422015	AC	HPS1	intronic	Skin_Sun_Exposed_Lower_leg	ENSG00000107521	HPS1	Protein coding	YES	1.628	557	-0.051291	0.0440615	5.77243e-07	0.366716	7.85258e-05
chr7_102776099_102776115	AC	FAM185A	intronic	Brain_Amygdala	ENSG00000267368	UPK3BL1	Protein coding	NO	133.316	120	-0.075834	0.191547	5.77339e-07	0.294115	0.000872743
chr6_57539566_57539587	TG	PRIM2	intronic	Adipose_Visceral_Omentum	ENSG00000272541	.	lncRNA	NO	316.892	459	-0.263985	0.053263	5.77422e-07	0.358385	0.000119223
chr12_50074860_50074906	TG	ASIC1	intronic	Liver	ENSG00000272368	.	lncRNA	NO	37.314	195	-0.08734	0.121723	5.77497e-07	0.277468	0.0003908
chr17_49696224_49696262	AC	SPOP;SLC35B1	intergenic	Esophagus_Mucosa	ENSG00000204584	.	lncRNA	NO	149.667	449	-0.082108	0.0544216	5.77605e-07	0.349458	9.81072e-05
chr3_48055175_48055241	GTCTCC	MAP4	intronic	Artery_Coronary	ENSG00000164048	ZNF589	Protein coding	NO	185.892	195	0.318653	0.12172	5.77663e-07	0.30212	0.000401222
chr5_61672951_61673001	GT	C5orf64;LOC101928651	ncRNA_intronic	Testis	ENSG00000178722	C5orf64	lncRNA	NO	7.088	296	0.08395	0.0816044	5.7774e-07	0.487509	0.000139478
chr4_119319647_119319677	ATA	FABP2	intronic	Testis	ENSG00000245958	SEPTIN7P14	transcribed_unprocessed_pseudogene	NO	138.306	91	-0.208508	0.245933	5.77778e-07	0.487542	0.000139478
chr10_80495335_80495378	TG	TSPAN14	intronic	Pituitary	ENSG00000108219	TSPAN14	Protein coding	YES	6.1445	230	0.045485	0.104006	5.77782e-07	0.384293	0.000231363
chr17_43177572_43177620	AC	NBR1	intronic	Small_Intestine_Terminal_Ileum	ENSG00000198496	NBR2	lncRNA	NO	51.952	172	0.103558	0.137049	5.77835e-07	0.323055	0.000524441
chr13_36285584_36285656	AGAT	CCDC169;CCDC169-SOHLH2	intronic	Testis	ENSG00000242715	CCDC169	Protein coding	NO	12.129	296	-0.118671	0.0816031	5.77868e-07	0.487618	0.000139478
chr2_87089773_87089829	CA	ANAPC1P2;MIR4771-1	intergenic	Cells_Cultured_fibroblasts	ENSG00000231259	ANAPC1P2	unprocessed_pseudogene	NO	36.809	427	0.068005	0.0571573	5.77939e-07	0.319741	8.16917e-05
chr10_99967668_99967698	GT	DNMBP	intronic	Artery_Tibial	ENSG00000095485	CWF19L1	Protein coding	NO	278.433	532	0.106601	0.0460887	5.77971e-07	0.33788	7.85401e-05
chr1_161311398_161311450	TG	MPZ;SDHC	intergenic	Muscle_Skeletal	ENSG00000283317	.	lncRNA	NO	129.572	655	0.083024	0.037566	5.78024e-07	0.308725	7.71234e-05
chr19_46212713_46212737	TC	LOC93429	ncRNA_intronic	Testis	ENSG00000268621	IGFL2-AS1	lncRNA	NO	9.565	296	0.299826	0.0816014	5.78032e-07	0.487756	0.000139478
chr11_8354474_8354516	CA	LMO1;STK33	intergenic	Lung	ENSG00000166436	TRIM66	Protein coding	NO	264.789	466	-0.03693	0.0524757	5.78075e-07	0.378063	0.000123067
chr6_159717897_159717927	TG	SOD2	intronic	Brain_Hippocampus	ENSG00000112110	MRPL18	Protein coding	NO	71.9	157	0.118087	0.149304	5.78083e-07	0.300062	0.000547558
chr1_153611917_153611952	CA	S100A16	intronic	Brain_Cerebellar_Hemisphere	ENSG00000272030	.	lncRNA	NO	20.2625	166	-0.149868	0.141699	5.78101e-07	0.309539	0.000246458
chr1_32253850_32253874	AC	LCK	intronic	Brain_Cerebellar_Hemisphere	ENSG00000220785	MTMR9LP	transcribed_unprocessed_pseudogene	NO	12.27	166	0.379483	0.141698	5.78124e-07	0.309552	0.000246458
chr7_65462935_65462967	TG	ZNF92;LOC101929322	intergenic	Esophagus_Gastroesophageal_Junction	ENSG00000227113	.	unprocessed_pseudogene	NO	387.928	322	-0.117482	0.0752151	5.78294e-07	0.349587	0.000155857
chr16_68211510_68211537	TTG	NFATC3	intronic	Skin_Sun_Exposed_Lower_leg	ENSG00000141086	CTRL	Protein coding	NO	279.159	557	-0.229212	0.0440551	5.78354e-07	0.367421	7.86433e-05
chr12_27080684_27080720	TTTA	C12orf71	downstream	Testis	ENSG00000256625	.	unprocessed_pseudogene	NO	41.208	292	0.194113	0.0826762	5.7848e-07	0.488134	0.000139547
chr19_21377512_21377534	CA	ZNF738	UTR3	Kidney_Cortex	ENSG00000268119	.	lncRNA	NO	86.361	70	0.538778	0.309275	5.78583e-07	0.302767	0.0049634
chr4_102784029_102784055	GT	LOC102723704	ncRNA_intronic	Esophagus_Mucosa	ENSG00000109332	UBE2D3	Protein coding	NO	18.652	449	-0.024217	0.0544146	5.7859e-07	0.350054	9.81964e-05
chr20_35741987_35742011	TGC	RBM39	UTR5	Esophagus_Mucosa	ENSG00000126001	CEP250	Protein coding	NO	232.001	449	-0.160534	0.0544144	5.78617e-07	0.35007	9.81964e-05
chr6_29735181_29735207	CA	HLA-F-AS1	ncRNA_intronic	Brain_Nucleus_accumbens_basal_ganglia	ENSG00000181126	HLA-V	transcribed_unprocessed_pseudogene	NO	57.04	182	0.188866	0.129921	5.78626e-07	0.305338	0.000299323
chr9_120938121_120938161	GT	TRAF1;C5-OT1	intergenic	Artery_Tibial	ENSG00000226752	CUTALP	transcribed_unitary_pseudogene	NO	90.847	532	-0.11944	0.0460839	5.78776e-07	0.33835	7.86249e-05
chr17_45592099_45592127	AAAT	LRRC37A4P;MAPK8IP1P2	intergenic	Brain_Anterior_cingulate_cortex_BA24	ENSG00000225190	PLEKHM1	Protein coding	NO	101.355	141	-0.303109	0.165031	5.78822e-07	0.29886	0.000528955
chr8_43023391_43023419	TCCT	HOOK3	UTR3	Artery_Tibial	ENSG00000168522	FNTA	Protein coding	NO	10.789	532	0.094375	0.0460834	5.78864e-07	0.338402	7.86249e-05
chr19_9018030_9018072	GT	MUC16;OR1M1	intergenic	Lung	ENSG00000181143	MUC16	Protein coding	NO	7.661	466	-0.063729	0.0524701	5.78891e-07	0.378597	0.000123201
chr4_141343056_141343084	GAAG	LINC02432;IL15	intergenic	Adipose_Subcutaneous	ENSG00000248810	LINC02432	lncRNA	NO	10.367	530	-0.026466	0.0462537	5.78916e-07	0.358978	8.98117e-05
chr6_31711840_31711878	AC	LY6G6F-LY6G6D	intronic	Adipose_Subcutaneous	ENSG00000248290	TNXA	unprocessed_pseudogene	NO	300.613	530	0.089308	0.0462528	5.79059e-07	0.359067	8.98117e-05
chr9_121070384_121070426	AT	C5	intronic	Skin_Not_Sun_Exposed_Suprapubic	ENSG00000226752	CUTALP	transcribed_unitary_pseudogene	NO	223.111	156	0.081641	0.15018	5.79136e-07	0.369008	9.02e-05
chr16_53477057_53477081	TG	RBL2	intronic	Brain_Nucleus_accumbens_basal_ganglia	ENSG00000103479	RBL2	Protein coding	YES	2.477	192	-0.10079	0.1235	5.79138e-07	0.305608	0.000299323
chr10_59775082_59775126	CA	MRLN;CCDC6	intergenic	Cells_Cultured_fibroblasts	ENSG00000108091	CCDC6	Protein coding	NO	30.472	427	-0.062287	0.0571482	5.79171e-07	0.320423	8.18335e-05
chr8_119918938_119918966	GT	DEPTOR	intronic	Breast_Mammary_Tissue	ENSG00000155792	DEPTOR	Protein coding	YES	45.23	377	-0.054384	0.0645265	5.79201e-07	0.374537	0.00016818
chr17_48265501_48265533	AAGC	SKAP1	intronic	Lung	ENSG00000002919	SNX11	Protein coding	NO	152.951	466	-0.078859	0.0524679	5.79213e-07	0.378808	0.00012323
chr11_78095234_78095267	AC	NDUFC2-KCTD14;ALG8	intergenic	Spleen	ENSG00000151366	NDUFC2	Protein coding	NO	15.3885	205	0.035666	0.116051	5.79223e-07	0.368971	0.000280586
chr16_58513168_58513196	TG	NDRG4	UTR3	Cells_Cultured_fibroblasts	ENSG00000103034	NDRG4	Protein coding	YES	2.471	427	-0.042154	0.0571477	5.79238e-07	0.32046	8.18335e-05
chr2_169765338_169765378	CA	PHOSPHO2-KLHL23;SSB	intergenic	Esophagus_Mucosa	ENSG00000144362	PHOSPHO2	Protein coding	NO	70.144	449	0.093469	0.0544088	5.79419e-07	0.350555	9.8305e-05
chr1_20599617_20599667	AAAAT	CDA	intronic	Brain_Caudate_basal_ganglia	ENSG00000158825	CDA	Protein coding	YES	10.545	184	0.079734	0.128573	5.79425e-07	0.304	0.000304235
chr22_30313341_30313385	TG	TBC1D10A	intronic	Nerve_Tibial	ENSG00000099992	TBC1D10A	Protein coding	YES	5.472	488	0.014325	0.0501495	5.79458e-07	0.373967	7.43326e-05
chr15_74743307_74743378	AGGA	CYP1A1;CYP1A2	intergenic	Esophagus_Mucosa	ENSG00000140506	LMAN1L	Protein coding	NO	69.3735	449	0.095433	0.0544075	5.79597e-07	0.350663	9.83076e-05
chr10_50754891_50754942	GT	ASAH2B	UTR3	Heart_Atrial_Appendage	ENSG00000204147	ASAH2B	Protein coding	YES	14.9645	360	0.039133	0.0674844	5.79716e-07	0.336921	0.000148032
chr6_134882034_134882076	AC	LOC101928304;ALDH8A1	intergenic	Esophagus_Gastroesophageal_Junction	ENSG00000118514	ALDH8A1	Protein coding	NO	47.106	322	0.137482	0.0752007	5.79783e-07	0.350487	0.00015615
chr22_19062779_19062807	CT	DGCR2	intronic	Brain_Frontal_Cortex_BA9	ENSG00000070413	DGCR2	Protein coding	YES	0.484	165	0.00866	0.142475	5.79843e-07	0.303442	0.000380731
chr14_31422100_31422136	TG	LOC101927124	ncRNA_intronic	Brain_Caudate_basal_ganglia	ENSG00000203546	.	Protein coding	NO	35.258	184	0.147397	0.128566	5.79872e-07	0.304235	0.000304235
chr6_32155563_32155618	GT	PPT2-EGFL8	ncRNA_intronic	Esophagus_Gastroesophageal_Junction	ENSG00000204351	SKIC2	Protein coding	NO	187.066	322	-0.069869	0.0751996	5.79898e-07	0.350557	0.00015615
chr11_18120427_18120457	TCCCTC	MRGPRX3	upstream	Skin_Not_Sun_Exposed_Suprapubic	ENSG00000166788	SAAL1	Protein coding	NO	14.355	508	0.229324	0.0482112	5.79903e-07	0.369497	9.02973e-05
chr17_74468009_74468045	TTTA	CD300A	intronic	Whole_Blood	ENSG00000236770	.	unprocessed_pseudogene	NO	84.71	616	0.181242	0.0398957	5.79974e-07	0.30424	8.01054e-05
chr15_78317561_78317666	TGAA	WDR61;CRABP1	intergenic	Cells_Cultured_fibroblasts	ENSG00000259562	.	transcribed_processed_pseudogene	NO	26.3925	427	-0.050398	0.0571421	5.80004e-07	0.320884	8.19207e-05
chr6_29679886_29679913	AAAC	ZFP57	intronic	Vagina	ENSG00000230795	HLA-K	unprocessed_pseudogene	NO	246.56	121	0.429038	0.190032	5.80105e-07	0.318249	0.0011366
chr1_247852884_247852959	AC	OR11L1;TRIM58	intergenic	Brain_Nucleus_accumbens_basal_ganglia	ENSG00000238243	OR2W3	Protein coding	NO	42.6655	192	-0.029805	0.123485	5.80131e-07	0.306132	0.000299542
chr4_85027979_85028034	AAAAT	WDFY3-AS2;ARHGAP24	intergenic	Esophagus_Mucosa	ENSG00000180769	WDFY3-AS2	lncRNA	NO	58.2325	442	0.065013	0.0552453	5.80214e-07	0.351036	9.83846e-05
chr7_100168005_100168032	AC	GAL3ST4	intronic	Brain_Cerebellum	ENSG00000213413	PVRIG	Protein coding	NO	50.2225	202	0.148989	0.117674	5.80215e-07	0.314981	0.00017646
chr4_118625014_118625049	AAAAT	LOC729218	ncRNA_intronic	Brain_Putamen_basal_ganglia	ENSG00000260404	.	transcribed_unprocessed_pseudogene	NO	29.1195	163	0.137273	0.144108	5.80257e-07	0.293829	0.000377187
chr4_56437256_56437298	GT	PAICS	intronic	Lung	ENSG00000157426	AASDH	Protein coding	NO	49.769	466	-0.062219	0.0524602	5.80345e-07	0.379548	0.00012343
chr17_46779053_46779103	CA	WNT3	intronic	Prostate	ENSG00000185829	ARL17A	Protein coding	NO	199.383	199	0.069939	0.119356	5.80383e-07	0.382683	0.000457208
chr2_97035045_97035085	TA	FAM178B;FAHD2B	intergenic	Skin_Not_Sun_Exposed_Suprapubic	ENSG00000230606	APPAT	lncRNA	NO	387.923	156	0.059435	0.150157	5.80437e-07	0.369837	9.03585e-05
chr10_79563644_79563664	AC	SFTPA2;SFTPA1	intergenic	Whole_Blood	ENSG00000228570	NUTM2E	Protein coding	NO	263.085	616	-0.165887	0.0398928	5.80531e-07	0.304532	8.01612e-05
chr7_66494578_66494596	TA	GS1-124K5.4	ncRNA_intronic	Nerve_Tibial	ENSG00000179406	LINC00174	lncRNA	NO	1.021	488	-0.079431	0.0501424	5.80539e-07	0.374665	7.44565e-05
chr14_73838777_73838841	CA	LINC02274;PTGR2	intergenic	Thyroid	ENSG00000156050	FAM161B	Protein coding	NO	99.285	534	-0.022092	0.045904	5.80547e-07	0.378048	7.07955e-05
chr20_31579882_31579910	GT	HM13-AS1;ID1	intergenic	Esophagus_Muscularis	ENSG00000131055	COX4I2	Protein coding	NO	58.016	417	0.114974	0.0584749	5.80611e-07	0.348462	0.000101254
chr4_119415539_119415569	TATTT	LINC01061;GTF2IP12	intergenic	Brain_Cerebellum	ENSG00000245958	SEPTIN7P14	transcribed_unprocessed_pseudogene	NO	42.414	198	0.32786	0.119922	5.80808e-07	0.315303	0.000176541
chr17_4839939_4839985	TG	MINK1	intronic	Esophagus_Gastroesophageal_Junction	ENSG00000205710	C17orf107	Protein coding	NO	59.456	322	-0.048674	0.0751905	5.80847e-07	0.35113	0.000156281
chr1_89126750_89126770	GT	GBP2	upstream	Esophagus_Muscularis	ENSG00000213512	GBP7	Protein coding	NO	49.243	417	0.209781	0.058473	5.80868e-07	0.348616	0.000101254
chr6_27915299_27915313	TA	OR2B2;OR2B6	intergenic	Thyroid	ENSG00000182477	OR2B8P	Protein coding	NO	138.859	519	0.049314	0.0472031	5.80876e-07	0.378262	7.08145e-05
chr5_80568889_80568925	AC	ANKRD34B	intronic	Adipose_Subcutaneous	ENSG00000228716	DHFR	Protein coding	NO	85.128	530	0.045616	0.0462419	5.80883e-07	0.360198	9.00721e-05
chr17_76481952_76482003	AC	RHBDF2	intronic	Esophagus_Gastroesophageal_Junction	ENSG00000129673	AANAT	Protein coding	NO	13.3675	322	0.052703	0.0751899	5.80903e-07	0.351164	0.000156281
chr22_23818137_23818175	GT	GSTTP2	ncRNA_intronic	Thyroid	ENSG00000128218	VPREB3	Protein coding	NO	63.731	534	0.082384	0.0459017	5.8092e-07	0.378291	7.08145e-05
chr3_160756752_160756790	GT	PPM1L	intronic	Spleen	ENSG00000163590	PPM1L	Protein coding	YES	0.54	205	0.105178	0.116025	5.81e-07	0.370103	0.000281233
chr17_68136452_68136472	AT	LINC00674	downstream	Nerve_Tibial	ENSG00000267731	.	lncRNA	NO	53.422	149	0.148563	0.156724	5.81143e-07	0.375054	7.45191e-05
chr2_159265293_159265317	CA	WDSUB1	intronic	Breast_Mammary_Tissue	ENSG00000196151	WDSUB1	Protein coding	YES	21.247	377	0.062662	0.0645095	5.81244e-07	0.375858	0.000168698
chr13_42319906_42319950	GT	AKAP11	UTR3	Artery_Tibial	ENSG00000023516	AKAP11	Protein coding	YES	47.776	532	-0.027358	0.0460691	5.81245e-07	0.339794	7.893e-05
chr15_84498441_84498501	CA	GOLGA6L4	intronic	Brain_Hippocampus	ENSG00000225151	GOLGA2P7	transcribed_unprocessed_pseudogene	NO	293.152	154	0.046292	0.151964	5.81291e-07	0.301727	0.000549593
chr2_54571546_54571601	AC	SPTBN1	intronic	Cells_Cultured_fibroblasts	ENSG00000115306	SPTBN1	Protein coding	YES	13.1795	427	0.048897	0.0571325	5.81301e-07	0.321601	8.2083e-05
chr7_64890189_64890222	GT	ZNF273	intronic	Brain_Cerebellum	ENSG00000164669	INTS4P1	transcribed_unprocessed_pseudogene	NO	251.036	202	-0.08144	0.117658	5.81303e-07	0.315571	0.000176593
chr15_67241040_67241070	AC	AAGAB	intronic	Heart_Atrial_Appendage	ENSG00000103599	IQCH	Protein coding	NO	13.731	364	0.085053	0.0667481	5.8148e-07	0.337946	0.000148417
chr10_98449881_98449914	TG	LOC101927278	ncRNA_intronic	Testis	ENSG00000107521	HPS1	Protein coding	NO	2.9345	296	-0.083323	0.0815652	5.81508e-07	0.490689	0.000140237
chr7_102443081_102443133	CTT	ORAI2	intronic	Esophagus_Mucosa	ENSG00000228049	POLR2J2	Protein coding	NO	228.522	449	0.130287	0.0543939	5.81534e-07	0.351835	9.85808e-05
chr14_106190004_106190037	TG	ADAM6;LINC00226	intergenic	Small_Intestine_Terminal_Ileum	ENSG00000282639	IGHV3-64D	IG_V_gene	NO	101.448	172	-0.165791	0.136986	5.81545e-07	0.325129	0.000526762
chr13_27981008_27981058	TC	URAD	intronic	Adipose_Visceral_Omentum	ENSG00000183463	URAD	Protein coding	YES	7.66	459	0.080997	0.0532345	5.81559e-07	0.360952	0.000120037
chr20_18686646_18686687	TG	DTD1-AS1	ncRNA_intronic	Cells_EBV-transformed_lymphocytes	ENSG00000125821	DTD1	Protein coding	NO	98.6125	137	0.247902	0.169438	5.81724e-07	0.284904	0.000745822
chr7_56345287_56345343	AC	NUPR2;LOC650226	intergenic	Skin_Sun_Exposed_Lower_leg	ENSG00000106153	CHCHD2	Protein coding	NO	238.839	557	0.022658	0.0440356	5.81747e-07	0.369577	7.90708e-05
chr12_64039628_64039660	GT	SRGAP1	intronic	Breast_Mammary_Tissue	ENSG00000196935	SRGAP1	Protein coding	YES	3.15	377	0.021673	0.0645039	5.81917e-07	0.376293	0.000168817
chr15_84571274_84571316	GT	LINC00933	ncRNA_intronic	Brain_Nucleus_accumbens_basal_ganglia	ENSG00000230373	GOLGA6L5P	transcribed_unprocessed_pseudogene	NO	54.51	192	-0.106176	0.123457	5.81938e-07	0.307086	0.000300181
chr12_101670123_101670155	CA	MYBPC1	intronic	Testis	ENSG00000257514	.	lncRNA	NO	10.169	296	-0.062178	0.0815594	5.82069e-07	0.491162	0.000140332
chr10_47554110_47554146	AAAT	BMS1P2;BMS1P2-AGAP9	upstream	Heart_Atrial_Appendage	ENSG00000251079	BMS1P2	transcribed_unprocessed_pseudogene	NO	2.209	342	-0.192372	0.070911	5.82076e-07	0.338292	0.000148504
chr10_48291968_48291992	TTTC	FRMPD2;MAPK8	intergenic	Small_Intestine_Terminal_Ileum	ENSG00000107643	MAPK8	Protein coding	NO	14.659	172	0.00995	0.136974	5.82277e-07	0.325539	0.000526762
chr3_195598434_195598480	TG	APOD;LOC105374297	intergenic	Liver	ENSG00000185485	SDHAP1	transcribed_unprocessed_pseudogene	NO	391.801	195	0.072262	0.12165	5.82311e-07	0.279781	0.000393293
chr10_42673559_42673595	TG	LINC01518	ncRNA_exonic	Testis	ENSG00000215146	.	transcribed_unprocessed_pseudogene	NO	320.566	296	-0.110523	0.0815567	5.82329e-07	0.491382	0.000140355
chr1_153934796_153934847	CTG	DENND4B	exonic	Esophagus_Gastroesophageal_Junction	ENSG00000160741	CRTC2	Protein coding	NO	17.2745	322	0.08054	0.0751762	5.82337e-07	0.352031	0.000156597
chr5_21430941_21430981	TG	LINC02241;GUSBP1	intergenic	Cells_Cultured_fibroblasts	ENSG00000183666	GUSBP1	transcribed_unprocessed_pseudogene	NO	28.599	427	-0.050373	0.0571248	5.82349e-07	0.322181	8.221e-05
chr11_77646731_77646779	CTT	CLNS1A;RSF1	intergenic	Skin_Not_Sun_Exposed_Suprapubic	ENSG00000241782	RPL21P95	processed_pseudogene	NO	222.44	503	-0.014775	0.0486654	5.82359e-07	0.371062	9.06355e-05
chr2_120098156_120098188	TG	EPB41L5	intronic	Esophagus_Muscularis	ENSG00000115109	EPB41L5	Protein coding	YES	2.538	417	0.056741	0.0584612	5.82438e-07	0.349558	0.000101498
chr15_68433478_68433506	GT	ITGA11;CORO2B	intergenic	Nerve_Tibial	ENSG00000137809	ITGA11	Protein coding	NO	1.329	488	-0.042943	0.0501301	5.82439e-07	0.375891	7.46557e-05
chr20_45512561_45512583	CA	SPINT3	UTR3	Artery_Coronary	ENSG00000182931	WFDC10B	Protein coding	NO	192.447	195	0.267064	0.121647	5.82501e-07	0.30465	0.000404046
chr13_98999290_98999317	CA	DOCK9	intronic	Heart_Atrial_Appendage	ENSG00000260992	DOCK9-DT	lncRNA	NO	88.5155	364	-0.039748	0.0667394	5.82503e-07	0.33854	0.000148548
chr11_8910709_8910737	GT	DENND2B	intronic	Nerve_Tibial	ENSG00000166452	AKIP1	Protein coding	NO	0.416	488	0.070054	0.050129	5.82611e-07	0.376002	7.46629e-05
chr3_149766817_149766880	AGC	ANKUB1	UTR3	Testis	ENSG00000114744	COMMD2	Protein coding	NO	14.3535	296	-0.018686	0.0815528	5.82703e-07	0.491698	0.000140397
chr15_40539840_40539880	CA	CCDC32	intronic	Testis	ENSG00000051180	RAD51	Protein coding	NO	154.914	296	0.046816	0.0815514	5.82837e-07	0.491811	0.000140397
chr5_140648007_140648060	GT	IK	intronic	Colon_Transverse	ENSG00000113119	TMCO6	Protein coding	NO	4.6705	328	-0.032116	0.0738367	5.82997e-07	0.371087	0.000193779
chr16_74567200_74567243	GA	GLG1	intronic	Brain_Frontal_Cortex_BA9	ENSG00000168411	RFWD3	Protein coding	NO	65.5115	165	0.329687	0.142419	5.83064e-07	0.305128	0.000382227
chr19_51629271_51629305	AC	SIGLEC5	intronic	Artery_Aorta	ENSG00000254415	SIGLEC14	Protein coding	NO	16.289	346	0.123977	0.0701051	5.83168e-07	0.349807	0.000131853
chr20_35741987_35742011	TGC	RBM39	UTR5	Colon_Sigmoid	ENSG00000224497	RPL36P4	processed_pseudogene	NO	197.252	310	-0.364325	0.0779838	5.83201e-07	0.357337	0.000170323
chr15_77497655_77497710	AG	HMG20A;LOC101929457	intergenic	Esophagus_Gastroesophageal_Junction	ENSG00000140382	HMG20A	Protein coding	NO	15.6325	322	-0.08542	0.0751667	5.83322e-07	0.352627	0.000156793
chr21_46353715_46353752	GT	PCNT	intronic	Adipose_Visceral_Omentum	ENSG00000160307	S100B	Protein coding	NO	249.16	459	-0.058118	0.0532221	5.83357e-07	0.362068	0.000120368
chr22_42008091_42008171	CTTTC	WBP2NL	intronic	Muscle_Skeletal	ENSG00000183172	SMDT1	Protein coding	NO	71.56	655	0.026139	0.0375397	5.83412e-07	0.311603	7.77841e-05
chr16_58519808_58519828	ATCA	SETD6	UTR3	Brain_Cerebellum	ENSG00000103034	NDRG4	Protein coding	NO	9.107	202	0.249142	0.117627	5.83456e-07	0.31674	0.000177049
chr9_35906547_35906616	CCA	HRCT1	exonic	Brain_Hypothalamus	ENSG00000196196	HRCT1	Protein coding	YES	0.3795	160	-0.024174	0.146584	5.83466e-07	0.310602	0.000534599
chr3_49486186_49486230	TTTA	DAG1	intronic	Brain_Cortex	ENSG00000178149	DALRD3	Protein coding	NO	463.915	198	0.161423	0.119883	5.83474e-07	0.308584	0.000252731
chr19_36745179_36745197	TG	ZNF850	UTR3	Brain_Frontal_Cortex_BA9	ENSG00000233527	ZNF529-AS1	lncRNA	NO	167.96	165	0.428931	0.142409	5.83582e-07	0.305399	0.000382227
chr8_143366508_143366532	AC	RHPN1-AS1	downstream	Skin_Not_Sun_Exposed_Suprapubic	ENSG00000158106	RHPN1	Protein coding	NO	2.356	508	-0.162914	0.0481873	5.83728e-07	0.371934	9.08263e-05
chr1_180229937_180229975	GGCGGA	LHX4	upstream	Artery_Tibial	ENSG00000116260	QSOX1	Protein coding	NO	33.274	521	0.096546	0.0470059	5.84072e-07	0.341446	7.9277e-05
chr11_119018675_119018699	GGA	RPS25;TRAPPC4	upstream	Stomach	ENSG00000256269	HMBS	Protein coding	NO	66.179	286	0.141753	0.0842894	5.84132e-07	0.355711	0.000275105
chr2_27283764_27283821	CA	TRIM54	intronic	Adipose_Subcutaneous	ENSG00000115241	PPM1G	Protein coding	NO	125.763	530	-0.020956	0.0462207	5.84424e-07	0.362393	9.05757e-05
chr7_100673815_100673860	CGC	GNB2	UTR5	Brain_Frontal_Cortex_BA9	ENSG00000146830	GIGYF1	Protein coding	NO	10.7535	158	0.253402	0.148302	5.84554e-07	0.305908	0.000382384
chr11_78143317_78143359	AC	KCTD21-AS1	ncRNA_intronic	Nerve_Tibial	ENSG00000118369	USP35	Protein coding	NO	45.474	488	0.025658	0.0501154	5.84712e-07	0.377358	7.49172e-05
chr1_226667826_226667854	TG	ITPKB-IT1	ncRNA_intronic	Colon_Sigmoid	ENSG00000143772	ITPKB	Protein coding	NO	69.989	310	-0.077939	0.0779685	5.84744e-07	0.358283	0.000170632
chr4_25426320_25426366	TG	ANAPC4;LOC101929161	intergenic	Pancreas	ENSG00000053900	ANAPC4	Protein coding	NO	11.191	275	-0.069883	0.0875308	5.84819e-07	0.332579	0.000206571
chr22_30501846_30501874	AT	SEC14L4	intronic	Testis	ENSG00000133488	SEC14L4	Protein coding	YES	3.79	94	0.07948	0.238728	5.84903e-07	0.493554	0.000140814
chr6_25755036_25755083	AC	SLC17A4	intronic	Cells_Cultured_fibroblasts	ENSG00000272462	LINC02980	lncRNA	NO	237.582	427	-0.17327	0.0571058	5.84935e-07	0.323612	8.24909e-05
chr19_49286263_49286297	AG	TRPM4;SLC6A16	intergenic	Skin_Not_Sun_Exposed_Suprapubic	ENSG00000161609	KASH5	Protein coding	NO	101.939	508	-0.065568	0.0481797	5.84962e-07	0.37272	9.09961e-05
chr14_23937300_23937357	AC	DHRS2;DHRS4-AS1	intergenic	Brain_Caudate_basal_ganglia	ENSG00000187630	DHRS4L2	Protein coding	NO	32.5455	184	0.062883	0.128484	5.85037e-07	0.306944	0.000306331
chr12_120530583_120530615	AAAT	COQ5;RNF10	intergenic	Adipose_Subcutaneous	ENSG00000257218	GATC	Protein coding	NO	84.022	530	-0.080362	0.0462164	5.85136e-07	0.362835	9.06635e-05
chr17_46041878_46041910	TG	KANSL1	intronic	Pituitary	ENSG00000176681	LRRC37A	Protein coding	NO	250.839	230	-0.175303	0.10391	5.8517e-07	0.389207	0.000234039
chr20_13785298_13785323	GCGGGGCG	NDUFAF5	intronic	Heart_Left_Ventricle	ENSG00000101247	NDUFAF5	Protein coding	YES	0.2225	350	0.120308	0.0693086	5.8523e-07	0.315192	0.000177026
chr22_42089327_42089355	AC	NDUFA6	intronic	Whole_Blood	ENSG00000226450	CYP2D8P	unprocessed_pseudogene	NO	65.66	616	-0.062378	0.0398682	5.85275e-07	0.307021	8.07737e-05
chr6_32223881_32223911	AGC	NOTCH4	exonic	Breast_Mammary_Tissue	ENSG00000244731	C4A	Protein coding	NO	222.636	377	-0.108299	0.064476	5.85306e-07	0.378485	0.000169724
chr10_102612169_102612209	TG	SUFU	intronic	Esophagus_Mucosa	ENSG00000107882	SUFU	Protein coding	YES	21.38	449	-0.019696	0.0543671	5.85367e-07	0.354154	9.92029e-05
chr18_74495308_74495340	TAAA	DIPK1C;CNDP2	intergenic	Heart_Left_Ventricle	ENSG00000187773	DIPK1C	Protein coding	NO	37.38	346	0.168923	0.0700852	5.854e-07	0.315284	0.000177026
chr12_118149518_118149540	TG	TAOK3	downstream	Artery_Tibial	ENSG00000111707	SUDS3	Protein coding	NO	227.026	532	-0.08669	0.0460439	5.85475e-07	0.342267	7.94491e-05
chr8_104588964_104588999	CGC	LRP12	UTR5	Nerve_Tibial	ENSG00000147650	LRP12	Protein coding	YES	0.0135	481	-0.043095	0.0508246	5.85478e-07	0.377853	7.50005e-05
chr16_68319711_68319741	GT	PRMT7	intronic	Muscle_Skeletal	ENSG00000132600	PRMT7	Protein coding	YES	3.747	655	-0.028244	0.0375294	5.85526e-07	0.312732	7.80464e-05
chr17_58640612_58640645	GT	TEX14	intronic	Testis	ENSG00000121101	TEX14	Protein coding	YES	51.3945	296	-0.055785	0.0815223	5.8566e-07	0.494193	0.000140935
chr8_37816927_37816975	AC	ADGRA2	intronic	Whole_Blood	ENSG00000020181	ADGRA2	Protein coding	YES	20.045	616	0.028659	0.0398662	5.8566e-07	0.307223	8.08057e-05
chr1_93319249_93319303	TG	CCDC18-AS1	ncRNA_intronic	Brain_Hippocampus	ENSG00000223745	CCDC18-AS1	lncRNA	YES	4.007	157	0.074409	0.149165	5.85708e-07	0.304019	0.000552762
chr16_56297522_56297572	GT	GNAO1	intronic	Testis	ENSG00000260041	.	lncRNA	NO	175.632	296	-0.087329	0.0815215	5.8574e-07	0.494261	0.000140935
chr1_120461016_120461064	TG	NBPF8	intronic	Adipose_Subcutaneous	ENSG00000274642	.	unprocessed_pseudogene	NO	263.955	530	0.059343	0.0462128	5.85746e-07	0.363213	9.07353e-05
chr16_23467387_23467433	AC	GGA2	UTR3	Esophagus_Mucosa	ENSG00000166847	DCTN5	Protein coding	NO	174.056	449	0.03056	0.0543644	5.85746e-07	0.354383	9.92392e-05
chr8_90947303_90947351	AC	NECAB1	intronic	Artery_Tibial	ENSG00000254251	.	lncRNA	NO	88.087	532	-0.040961	0.0460413	5.85923e-07	0.342528	7.94913e-05
chr13_47930852_47930912	AAGG	LINC00562	ncRNA_exonic	Colon_Transverse	ENSG00000227848	SUCLA2-AS1	lncRNA	NO	70.507	328	-0.180429	0.0738092	5.85929e-07	0.372954	0.000194551
chr3_196444588_196444712	AAGG	UBXN7-AS1;RNF168	intergenic	Testis	ENSG00000235897	TM4SF19-AS1	lncRNA	NO	126.244	296	-0.051283	0.0815192	5.85956e-07	0.494443	0.000140947
chr19_51629271_51629305	AC	SIGLEC5	intronic	Esophagus_Muscularis	ENSG00000254415	SIGLEC14	Protein coding	NO	16.289	417	0.119026	0.058434	5.86063e-07	0.351734	0.0001021
chr6_26577789_26577813	GTT	LOC105374988;ABT1	intergenic	Skin_Not_Sun_Exposed_Suprapubic	ENSG00000182952	HMGN4	Protein coding	NO	39.363	508	0.065706	0.0481727	5.86089e-07	0.373438	9.11269e-05
chr12_53660854_53660869	CAA	ATF7;ATP5MC2	intergenic	Brain_Hypothalamus	ENSG00000135390	ATP5MC2	Protein coding	NO	8.3505	160	0.283929	0.146535	5.86184e-07	0.312048	0.000536166
chr10_50653727_50653767	GT	SGMS1-AS1;ASAH2B	intergenic	Heart_Atrial_Appendage	ENSG00000226200	SGMS1-AS1	lncRNA	NO	28.784	364	0.092439	0.0667075	5.8624e-07	0.340712	0.000149435
chr2_218463175_218463231	AC	USP37	intronic	Thyroid	ENSG00000074582	BCS1L	Protein coding	NO	195.561	534	0.027426	0.0458701	5.8626e-07	0.381768	7.1452e-05
chr17_54982594_54982626	TG	STXBP4	intronic	Cells_Cultured_fibroblasts	ENSG00000166260	COX11	Protein coding	NO	13.907	427	0.082216	0.0570959	5.86289e-07	0.324361	8.26607e-05
chr10_102612169_102612209	TG	SUFU	intronic	Brain_Cortex	ENSG00000269609	C10orf95-AS1	lncRNA	NO	158.349	199	-0.061769	0.119268	5.86341e-07	0.310101	0.000253557
chr16_28863893_28863918	GCC	SH2B1	UTR5	Pituitary	ENSG00000196993	NPIPB9	Protein coding	NO	112.118	230	0.236715	0.103893	5.86422e-07	0.39004	0.000234399
ATXN3	GCT	ATXN3	exonic	Whole_Blood	ENSG00000066427	ATXN3	Protein coding	YES	12.6745	616	0.022297	0.0398622	5.86445e-07	0.307635	8.08928e-05
chr2_113824117_113824250	ATCT	SLC35F5;ACTR3-AS1	intergenic	Brain_Spinal_cord_cervical_c-1	ENSG00000240356	RPL23AP7	transcribed_processed_pseudogene	NO	197.094	120	-0.042895	0.191339	5.86482e-07	0.306464	0.0006706
chr7_64890189_64890222	GT	ZNF273	intronic	Artery_Aorta	ENSG00000182722	SEPHS1P1	processed_pseudogene	NO	36.8515	346	-0.058808	0.0700755	5.86492e-07	0.351801	0.000132555
chr2_65391195_65391229	AC	SPRED2	intronic	Ovary	ENSG00000204929	LINC02934	lncRNA	NO	45.499	147	-0.179023	0.158606	5.86597e-07	0.315003	0.000648155
chr2_195921352_195921394	AC	DNAH7	intronic	Adipose_Subcutaneous	ENSG00000196950	SLC39A10	Protein coding	NO	240.896	530	0.095087	0.0462076	5.86613e-07	0.363751	9.08469e-05
chr9_35770492_35770538	GA	RGP1;NPR2	intergenic	Esophagus_Muscularis	ENSG00000137103	TMEM8B	Protein coding	NO	43.936	417	0.029008	0.0584295	5.8666e-07	0.352092	0.000102174
chr12_10821063_10821159	ATATATATATCTTATAC	TAS2R9;TAS2R10	intergenic	Colon_Sigmoid	ENSG00000231887	PRH1	Protein coding	NO	61.546	93	-0.276574	0.240969	5.86664e-07	0.359459	0.000171089
chr21_44047532_44047566	TG	TRAPPC10	intronic	Vagina	ENSG00000160221	GATD3	Protein coding	NO	86.061	121	0.165161	0.18988	5.86873e-07	0.321962	0.00114577
chr19_32821369_32821409	GT	TDRD12	intronic	Colon_Transverse	ENSG00000021488	SLC7A9	Protein coding	NO	43.129	328	-0.059407	0.0737994	5.86976e-07	0.373621	0.000194797
chr10_47554110_47554146	AAAT	BMS1P2;BMS1P2-AGAP9	upstream	Muscle_Skeletal	ENSG00000251079	BMS1P2	transcribed_unprocessed_pseudogene	NO	2.209	622	-0.153784	0.0394808	5.87043e-07	0.313542	7.82291e-05
chr17_45411795_45411819	CA	ARHGAP27	intronic	Cells_EBV-transformed_lymphocytes	ENSG00000204650	LINC02210	transcribed_unitary_pseudogene	NO	208.521	137	0.243414	0.169329	5.87053e-07	0.287514	0.000750689
chr1_163359848_163359858	TA	NUF2;LOC100422212	intergenic	Thyroid	ENSG00000232995	.	lncRNA	NO	37.959	497	-0.058178	0.0492108	5.87135e-07	0.382338	7.15453e-05
chr1_54614939_54614953	GT	ACOT11;FAM151A	intronic	Brain_Putamen_basal_ganglia	ENSG00000184313	MROH7	Protein coding	NO	26.808	163	0.09798	0.143984	5.87289e-07	0.29739	0.000380781
chr11_65444263_65444321	TG	NEAT1	ncRNA_exonic	Artery_Tibial	ENSG00000173327	MAP3K11	Protein coding	NO	162.104	531	0.030754	0.046117	5.87503e-07	0.343452	7.96872e-05
chr3_182976444_182976488	AC	DCUN1D1	intronic	Nerve_Tibial	ENSG00000078070	MCCC1	Protein coding	NO	46.251	488	-0.043802	0.0500968	5.87609e-07	0.379228	7.52332e-05
chr17_14007415_14007497	TTTAT	HS3ST3A1;CDRT15P1	intergenic	Skin_Not_Sun_Exposed_Suprapubic	ENSG00000141028	CDRT15P1	unprocessed_pseudogene	NO	17.058	493	0.035533	0.0495988	5.87636e-07	0.374424	9.1323e-05
chr12_75490195_75490233	CA	GLIPR1	intronic	Esophagus_Mucosa	ENSG00000180881	CAPS2	Protein coding	NO	99.286	449	-0.055875	0.0543502	5.87785e-07	0.355617	9.95569e-05
chr7_154975517_154975556	AC	PAXIP1	intronic	Skin_Not_Sun_Exposed_Suprapubic	ENSG00000272760	.	lncRNA	NO	24.3105	508	-0.145991	0.0481595	5.8821e-07	0.37479	9.13899e-05
chr2_218257935_218257971	TTGG	ARPC2;GPBAR1	intergenic	Adipose_Subcutaneous	ENSG00000127838	PNKD	Protein coding	NO	11.698	530	0.047376	0.0461973	5.88361e-07	0.364835	9.10949e-05
chr20_18751064_18751084	GT	DTD1	intronic	Skin_Not_Sun_Exposed_Suprapubic	ENSG00000125821	DTD1	Protein coding	YES	163.02	508	-0.057951	0.0481585	5.88383e-07	0.3749	9.13944e-05
chr17_36182338_36182354	GT	TBC1D3B;CCL3L1	intergenic	Esophagus_Mucosa	ENSG00000276070	CCL4L2	Protein coding	NO	28.578	438	0.301009	0.0556793	5.8845e-07	0.35602	9.96416e-05
chr7_150366875_150366915	AAAT	RARRES2;REPIN1	intergenic	Adipose_Visceral_Omentum	ENSG00000127399	LRRC61	Protein coding	NO	43.54	450	0.133814	0.0542275	5.88457e-07	0.365233	0.00012138
chr10_27193114_27193172	GT	ACBD5	intronic	Thyroid	ENSG00000107897	ACBD5	Protein coding	YES	47.4	534	-0.021788	0.0458569	5.88501e-07	0.383228	7.16984e-05
chr4_103132960_103132984	TA	CENPE	intronic	Adipose_Subcutaneous	ENSG00000164039	BDH2	Protein coding	NO	33.102	157	0.039362	0.149113	5.8859e-07	0.364977	9.11077e-05
chr1_2012279_2012309	AAAAT	CFAP74;GABRD	intergenic	Brain_Caudate_basal_ganglia	ENSG00000233542	.	lncRNA	NO	3.236	184	0.331729	0.128426	5.88707e-07	0.30887	0.000307879
chr7_135972231_135972260	CA	LUZP6;MTPN	intronic	Lung	ENSG00000105887	MTPN	Protein coding	NO	5.1075	466	-0.045823	0.0524038	5.88713e-07	0.38502	0.000125169
chr6_33205971_33205997	AG	HSD17B8	intronic	Thyroid	ENSG00000204248	COL11A2	Protein coding	NO	13.485	534	-0.092178	0.0458552	5.88792e-07	0.383417	7.17203e-05
chr22_21983173_21983201	TTAT	TOP3B	upstream	Adrenal_Gland	ENSG00000224086	PPM1F-AS1	lncRNA	NO	44.894	200	-0.175291	0.118665	5.88846e-07	0.300125	0.000318676
chr5_132498948_132498984	TGGA	IRF1;IL5	intergenic	Testis	ENSG00000072682	P4HA2	Protein coding	NO	203.651	296	0.126378	0.0814887	5.88931e-07	0.496953	0.000141582
chr4_102653220_102653266	CA	MANBA	intronic	Adrenal_Gland	ENSG00000230069	LRRC37A15P	processed_pseudogene	NO	77.478	203	-0.082135	0.116996	5.88977e-07	0.300192	0.000318676
chr2_27358735_27358759	ACCTCTCT	GTF3C2;EIF2B4	intergenic	Thyroid	ENSG00000115216	NRBP1	Protein coding	NO	69.043	534	-0.067462	0.0458534	5.89085e-07	0.383608	7.17427e-05
chr2_46518758_46518810	TG	ATP6V1E2	intronic	Lung	ENSG00000250565	ATP6V1E2	Protein coding	YES	1.173	466	-0.026916	0.0523993	5.89378e-07	0.385456	0.000125229
chr21_46353715_46353752	GT	PCNT	intronic	Adipose_Visceral_Omentum	ENSG00000160294	MCM3AP	Protein coding	NO	67.4365	459	0.050592	0.0531806	5.89446e-07	0.365847	0.000121544
chr12_27080684_27080720	TTTA	C12orf71	downstream	Nerve_Tibial	ENSG00000247903	.	lncRNA	NO	109.116	484	0.133388	0.0504894	5.89595e-07	0.380509	7.54679e-05
chr1_37765670_37765718	CA	EPHA10	upstream	Pancreas	ENSG00000204084	INPP5B	Protein coding	NO	99.155	275	0.072825	0.0874764	5.89766e-07	0.335392	0.000208189
chr2_113872894_113872926	TTTA	ACTR3-AS1	ncRNA_intronic	Heart_Atrial_Appendage	ENSG00000240356	RPL23AP7	transcribed_processed_pseudogene	NO	245.82	362	0.228261	0.0670356	5.89805e-07	0.342784	0.000150278
chr17_43177572_43177620	AC	NBR1	intronic	Nerve_Tibial	ENSG00000267681	.	transcribed_processed_pseudogene	NO	32.64	488	0.086062	0.0500819	5.89932e-07	0.380726	7.5496e-05
chr7_101169297_101169319	AC	VGF;NAT16	intergenic	Cells_Cultured_fibroblasts	ENSG00000106404	CLDN15	Protein coding	NO	68.169	427	0.151893	0.057068	5.90117e-07	0.326479	8.31582e-05
chr17_46779053_46779103	CA	WNT3	intronic	Uterus	ENSG00000260075	NSFP1	unprocessed_pseudogene	NO	406.223	109	-0.099215	0.208789	5.90253e-07	0.31593	0.00115725
chr7_128133533_128133575	AC	SND1;MIR129-1	intergenic	Cells_Cultured_fibroblasts	ENSG00000197157	SND1	Protein coding	NO	44.065	427	0.022996	0.0570669	5.90277e-07	0.326567	8.31595e-05
chr1_154986019_154986057	TG	FLAD1	intronic	Whole_Blood	ENSG00000236263	.	lncRNA	NO	227.781	616	-0.080696	0.0398422	5.90344e-07	0.309681	8.13878e-05
chr14_88004845_88004873	TGAA	GPR65	upstream	Stomach	ENSG00000054983	GALC	Protein coding	NO	11.194	286	-0.298344	0.0842232	5.90371e-07	0.35951	0.000277828
chr7_30526568_30526594	TG	GGCT;GARS1-DT	intergenic	Brain_Cortex	ENSG00000006625	GGCT	Protein coding	NO	21.74	199	-0.164153	0.119208	5.90407e-07	0.312251	0.000254979
chr13_95942221_95942273	GT	UGGT2	intronic	Liver	ENSG00000102595	UGGT2	Protein coding	YES	46.999	195	-0.087685	0.121528	5.90428e-07	0.283681	0.00039787
chr1_110153519_110153551	TG	SLC6A17	intronic	Skin_Sun_Exposed_Lower_leg	ENSG00000197106	SLC6A17	Protein coding	YES	3.041	557	0.031881	0.0439863	5.90454e-07	0.375109	8.02028e-05
chr1_155225280_155225329	TTAT	GBAP1	ncRNA_intronic	Pancreas	ENSG00000169231	THBS3	Protein coding	NO	16.2535	275	0.173811	0.0874677	5.90566e-07	0.335847	0.000208213
chr16_70272889_70272923	AC	AARS1	intronic	Brain_Cortex	ENSG00000157322	CLEC18A	Protein coding	NO	321.165	199	-0.118028	0.119206	5.90592e-07	0.312349	0.000254979
chr11_2306544_2306583	GA	TSPAN32	intronic	Brain_Cerebellar_Hemisphere	ENSG00000110665	C11orf21	Protein coding	NO	3.5145	166	0.34892	0.141481	5.9068e-07	0.316274	0.00025141
chr12_6925117_6925141	GT	ATN1	intronic	Small_Intestine_Terminal_Ileum	ENSG00000111678	C12orf57	Protein coding	NO	17.849	172	-0.086683	0.136832	5.90738e-07	0.330269	0.000532692
chr22_41410618_41410644	GT	TEF;TOB2	intergenic	Brain_Anterior_cingulate_cortex_BA24	ENSG00000167077	MEI1	Protein coding	NO	288.872	141	0.245453	0.164793	5.90818e-07	0.305053	0.000538013
chr8_38442362_38442394	GT	FGFR1	intronic	Heart_Left_Ventricle	ENSG00000085788	DDHD2	Protein coding	NO	182.305	350	0.030285	0.0692588	5.90897e-07	0.318244	0.000178288
chr1_8117348_8117381	AAAT	ERRFI1;LINC01714	intergenic	Skin_Sun_Exposed_Lower_leg	ENSG00000116288	PARK7	Protein coding	NO	152.013	557	0.04555	0.0439826	5.91099e-07	0.375518	8.02733e-05
chr14_35893007_35893048	TG	BRMS1L;LINC00609	intergenic	Stomach	ENSG00000174373	RALGAPA1	Protein coding	NO	83.7235	286	-0.072535	0.0842152	5.91132e-07	0.359973	0.000277972
chr2_127153633_127153657	AG	BIN1;CYP27C1	intergenic	Esophagus_Mucosa	ENSG00000236682	MAP3K2-DT	lncRNA	NO	234.528	449	0.321696	0.054327	5.91135e-07	0.357644	0.000100068
chr13_60162783_60162845	CT	DIAPH3	intronic	Adipose_Visceral_Omentum	ENSG00000139734	DIAPH3	Protein coding	YES	0.952	459	-0.104225	0.0531691	5.91142e-07	0.3669	0.000121853
chr7_67184594_67184718	TTATG	TYW1	intronic	Cells_Cultured_fibroblasts	ENSG00000273448	.	lncRNA	NO	148.391	423	-0.052431	0.0575855	5.91403e-07	0.32719	8.32757e-05
chr2_33565010_33565036	AC	RASGRP3-AS1	ncRNA_intronic	Pituitary	ENSG00000152689	RASGRP3	Protein coding	NO	25.372	230	0.169188	0.103828	5.91509e-07	0.393423	0.00023629
chr20_18751064_18751084	GT	DTD1	intronic	Heart_Atrial_Appendage	ENSG00000089050	RBBP9	Protein coding	NO	253.849	364	-0.082688	0.0666629	5.91521e-07	0.343782	0.000150649
chr19_58543062_58543091	AT	TRIM28	upstream	Esophagus_Muscularis	ENSG00000268912	.	lncRNA	NO	111.928	415	0.240899	0.0586677	5.91564e-07	0.355035	0.000102993
chr10_114989626_114989674	AC	TRUB1;LINC02626	intergenic	Esophagus_Muscularis	ENSG00000107518	ATRNL1	Protein coding	NO	103.715	417	-0.050935	0.058392	5.91707e-07	0.355121	0.000102993
chr17_16203040_16203072	AC	NCOR1	intronic	Brain_Putamen_basal_ganglia	ENSG00000214941	ZSWIM7	Protein coding	NO	203.339	163	0.071959	0.143906	5.91761e-07	0.299654	0.000383189
chr12_121834974_121835047	TTTC	SETD1B;HPD	intergenic	Skin_Sun_Exposed_Lower_leg	ENSG00000212694	LINC01089	lncRNA	NO	31.1045	557	0.014011	0.0439788	5.91789e-07	0.375956	8.03497e-05
chr3_49790227_49790264	CA	CDHR4	downstream	Artery_Coronary	ENSG00000004534	RBM6	Protein coding	NO	149.762	195	0.084713	0.121506	5.91916e-07	0.309575	0.00040949
chr3_122526620_122526673	TG	KPNA1;PARP9	intergenic	Esophagus_Gastroesophageal_Junction	ENSG00000272758	WDR5B-DT	lncRNA	NO	110.421	322	-0.239975	0.075085	5.9193e-07	0.35783	0.000158894
chr5_176387064_176387078	TC	NOP16	intronic	Whole_Blood	ENSG00000146066	HIGD2A	Protein coding	NO	1.68	616	-0.064628	0.0398339	5.91965e-07	0.31053	8.15897e-05
chr18_36705947_36705991	TG	FHOD3	intronic	Colon_Sigmoid	ENSG00000134779	TPGS2	Protein coding	NO	92.616	310	0.065831	0.0778952	5.92206e-07	0.362855	0.000172624
chr7_150366875_150366915	AAAT	RARRES2;REPIN1	intergenic	Esophagus_Muscularis	ENSG00000188707	ZBED10P	transcribed_unitary_pseudogene	NO	37.024	411	-0.199688	0.0592197	5.92249e-07	0.355447	0.000103058
chr20_58445684_58445720	TG	VAPB	UTR3	Brain_Spinal_cord_cervical_c-1	ENSG00000124164	VAPB	Protein coding	YES	6.725	120	-0.062331	0.191208	5.92298e-07	0.309504	0.000675772
chr15_78626341_78626385	GT	CHRNB4	intronic	Artery_Tibial	ENSG00000136378	ADAMTS7	Protein coding	NO	138.75	532	0.039631	0.0460031	5.92398e-07	0.346313	8.03139e-05
chr20_48904529_48904609	AAGA	PREX1;ARFGEF2	intergenic	Esophagus_Gastroesophageal_Junction	ENSG00000177410	ZFAS1	lncRNA	NO	373.609	322	-0.108518	0.0750798	5.92477e-07	0.358161	0.000158971
chr15_78536298_78536330	AC	HYKK	UTR3	Brain_Amygdala	ENSG00000169684	CHRNA5	Protein coding	NO	29.206	120	-0.315991	0.191199	5.92693e-07	0.301936	0.000893303
chr13_96304679_96304711	TTTC	HS6ST3	intronic	Adipose_Subcutaneous	ENSG00000185352	HS6ST3	Protein coding	YES	214.588	527	0.029716	0.0464295	5.92703e-07	0.367528	9.16985e-05
chr15_84847208_84847248	GA	ALPK3	intronic	Pancreas	ENSG00000197696	NMB	Protein coding	NO	188.665	275	0.059337	0.0874438	5.92758e-07	0.337094	0.000208856
chr2_190853202_190853238	TTTA	NAB1;GLS	intergenic	Adipose_Visceral_Omentum	ENSG00000115419	GLS	Protein coding	NO	27.601	458	0.095852	0.0532708	5.92905e-07	0.367994	0.000122176
chr2_86223735_86223761	TC	REEP1	intronic	Brain_Cerebellar_Hemisphere	ENSG00000273080	.	lncRNA	NO	28.594	166	0.477166	0.141443	5.92928e-07	0.317478	0.000252167
chr1_48384325_48384426	GAGGGA	SPATA6	intronic	Esophagus_Mucosa	ENSG00000272491	.	lncRNA	NO	154.815	448	-0.024554	0.0544328	5.9298e-07	0.35876	0.000100352
chr3_157246487_157246527	AC	CCNL1;VEPH1	intergenic	Whole_Blood	ENSG00000163660	CCNL1	Protein coding	NO	85.747	616	0.025631	0.0398286	5.93003e-07	0.311075	8.17114e-05
chr19_16369676_16369708	GT	EPS15L1	intronic	Colon_Transverse	ENSG00000105072	C19orf44	Protein coding	NO	126.702	328	-0.028233	0.0737433	5.93013e-07	0.377463	0.000196698
chr12_9283455_9283487	AC	LOC642846	upstream	Breast_Mammary_Tissue	ENSG00000256069	A2MP1	transcribed_unprocessed_pseudogene	NO	7.654	377	0.18826	0.0644127	5.93048e-07	0.383491	0.000171815
chr7_156441382_156441406	AATA	LOC285889	ncRNA_splicing	Nerve_Tibial	ENSG00000233878	.	.	NO	.	488	0.206816	0.0500614	5.93144e-07	0.382799	7.5892e-05
chr22_41545583_41545603	TTTG	POLR3H	upstream	Testis	ENSG00000167077	MEI1	Protein coding	NO	153.91	296	0.158521	0.0814452	5.93195e-07	0.500551	0.000142526
chr19_4402650_4402706	GCG	CHAF1A	UTR5	Brain_Cortex	ENSG00000167670	CHAF1A	Protein coding	YES	0.024	195	-0.126535	0.121486	5.93261e-07	0.31376	0.000255892
chr1_220809491_220809525	AATTT	MTARC1	intronic	Muscle_Skeletal	ENSG00000238078	LINC01352	lncRNA	NO	19.747	655	-0.145455	0.0374916	5.93347e-07	0.316909	7.90443e-05
chr19_32285795_32285849	TC	LINC01782;ZNF507	intergenic	Muscle_Skeletal	ENSG00000168813	ZNF507	Protein coding	NO	59.772	655	-0.01813	0.0374911	5.93457e-07	0.316968	7.90443e-05
chr9_110892826_110892882	AGGC	LPAR1	intronic	Artery_Tibial	ENSG00000198121	LPAR1	Protein coding	YES	106.612	532	0.043488	0.0459962	5.93582e-07	0.347006	8.04558e-05
chr2_36416209_36416233	AAT	CRIM1	intronic	Heart_Left_Ventricle	ENSG00000260025	CRIM1-DT	lncRNA	NO	60.75	350	-0.207445	0.0692349	5.93643e-07	0.319723	0.000179016
chr9_136363745_136363755	GCCCC	DNLZ;CARD9	upstream;downstream	Whole_Blood	ENSG00000187796	CARD9	Protein coding	NO	3.88	611	-0.099325	0.0401459	5.93647e-07	0.311413	8.17786e-05
chr7_66050626_66050650	CA	GUSB;ASL	intergenic	Pancreas	ENSG00000237310	LINC03011	lncRNA	NO	442.969	275	-0.214923	0.0874339	5.93664e-07	0.337609	0.000209046
chr2_96987382_96987406	AC	FAM178B	upstream	Brain_Cortex	ENSG00000230606	APPAT	lncRNA	NO	435.594	199	-0.120497	0.119161	5.93675e-07	0.313979	0.000255892
chr12_56167951_56167999	AC	SMARCC2	intronic	Esophagus_Muscularis	ENSG00000197728	RPS26	Protein coding	NO	125.835	417	-0.100985	0.0583766	5.93788e-07	0.35637	0.000103296
chr16_23467387_23467433	AC	GGA2	UTR3	Artery_Tibial	ENSG00000103356	EARS2	Protein coding	NO	56.235	532	-0.024436	0.0459948	5.93824e-07	0.347147	8.04699e-05
chr3_195598434_195598480	TG	APOD;LOC105374297	intergenic	Uterus	ENSG00000224769	MUC20P1	unprocessed_pseudogene	NO	16.49	109	0.141745	0.208702	5.93838e-07	0.317848	0.00116003
chr1_202173790_202173818	TG	PTPRVP	ncRNA_intronic	Breast_Mammary_Tissue	ENSG00000243323	PTPRVP	transcribed_unitary_pseudogene	YES	5.753	377	-0.035364	0.0644053	5.93957e-07	0.384079	0.000172001
chr11_14139709_14139725	AT	SPON1	intronic	Nerve_Tibial	ENSG00000262655	SPON1	Protein coding	YES	122.73	463	0.070105	0.0527008	5.93958e-07	0.383325	7.59812e-05
chr6_29568362_29568473	CTT	UBD;SNORD32B	intergenic	Artery_Tibial	ENSG00000235821	IFITM4P	processed_pseudogene	NO	182.731	532	-0.0472	0.0459936	5.94016e-07	0.347259	8.04772e-05
chr8_2182198_2182246	AC	MYOM2;LOC101927815	intergenic	Artery_Aorta	ENSG00000176595	KBTBD11	Protein coding	NO	208.545	346	-0.08342	0.0700086	5.94052e-07	0.356336	0.000134213
chr2_120301189_120301227	AAC	RALB;INHBB	intergenic	Heart_Atrial_Appendage	ENSG00000144118	RALB	Protein coding	NO	47.757	364	0.083268	0.0666414	5.94078e-07	0.345267	0.000151234
chr22_42037128_42037165	TG	WBP2NL;NAGA	intergenic	Colon_Sigmoid	ENSG00000205702	CYP2D7	Protein coding	NO	104.778	310	-0.092721	0.0778748	5.943e-07	0.364137	0.000173069
chr3_49673801_49673837	CTCACG	APEH	upstream	Thyroid	ENSG00000173540	GMPPB	Protein coding	NO	50.047	534	-0.080638	0.0458219	5.94485e-07	0.387125	7.23597e-05
chr6_28736271_28736297	AC	LINC00533;LINC01623	intergenic	Esophagus_Mucosa	ENSG00000187987	ZSCAN23	Protein coding	NO	292.782	449	0.075309	0.0543035	5.94552e-07	0.359711	0.00010059
chr15_89389118_89389158	GT	MIR9-3HG	ncRNA_intronic	Brain_Spinal_cord_cervical_c-1	ENSG00000255571	MIR9-3HG	lncRNA	YES	1.806	120	-0.092759	0.191156	5.94607e-07	0.31071	0.000676929
chr1_75896346_75896394	AC	MSH4	intronic	Brain_Cerebellum	ENSG00000057468	MSH4	Protein coding	YES	99.488	202	0.06392	0.117465	5.94641e-07	0.322812	0.000180166
chr3_121767774_121767800	TTA	GOLGB1;IQCB1	intergenic	Cells_EBV-transformed_lymphocytes	ENSG00000145088	EAF2	Protein coding	NO	67.396	129	0.108026	0.178856	5.94663e-07	0.291241	0.000758441
chr2_134661162_134661182	CT	TMEM163	intronic	Artery_Tibial	ENSG00000152128	TMEM163	Protein coding	YES	57.828	532	0.166346	0.0459893	5.9476e-07	0.347694	8.05594e-05
chr3_150703721_150703823	CTC	ERICH6	exonic	Whole_Blood	ENSG00000240137	ERICH6-AS1	lncRNA	NO	0.227	616	0.030334	0.0398196	5.94772e-07	0.312003	8.19121e-05
chr11_490771_490819	GT	PTDSS2	UTR3	Nerve_Tibial	ENSG00000161328	LRRC56	Protein coding	NO	46.732	488	-0.036155	0.0500507	5.94829e-07	0.383887	7.60776e-05
chr6_158124748_158124788	AC	SERAC1	intronic	Cells_Cultured_fibroblasts	ENSG00000272047	GTF2H5	Protein coding	NO	43.582	427	-0.05782	0.0570339	5.94839e-07	0.329091	8.37382e-05
chr5_34882618_34882658	AC	TTC23L	intronic	Minor_Salivary_Gland	ENSG00000168724	DNAJC21	Protein coding	NO	46.921	142	0.068443	0.163636	5.94843e-07	0.32305	0.000705349
chr16_22115832_22115946	GGAA	VWA3A	intronic	Thyroid	ENSG00000260306	.	lncRNA	NO	320.13	534	0.023935	0.0458195	5.94894e-07	0.387391	7.2396e-05
chr20_49568117_49568153	GCGGGGCTG	PTGIS	UTR5	Brain_Nucleus_accumbens_basal_ganglia	ENSG00000124212	PTGIS	Protein coding	YES	0.002	192	-0.230635	0.12326	5.94964e-07	0.31396	0.000306601
chr1_15623557_15623581	TTA	DDI2	intronic	Brain_Cerebellum	ENSG00000197312	DDI2	Protein coding	YES	5.954	201	0.090143	0.118012	5.95206e-07	0.323119	0.000180211
chr3_196980108_196980138	CTTTT	PIGZ;MELTF	intergenic	Colon_Sigmoid	ENSG00000119227	PIGZ	Protein coding	NO	11.063	310	-0.19836	0.0778658	5.95231e-07	0.364708	0.000173258
chr10_116893576_116893596	CA	SHTN1	intronic	Artery_Tibial	ENSG00000187164	SHTN1	Protein coding	YES	66.745	532	-0.082537	0.0459854	5.95424e-07	0.348083	8.06306e-05
chr5_177343564_177343594	AC	LMAN2	intronic	Heart_Left_Ventricle	ENSG00000169220	RGS14	Protein coding	NO	14.345	350	-0.028255	0.0692191	5.9546e-07	0.320702	0.000179464
chr6_31741336_31741382	AC	MSH5-SAPCD1	ncRNA_intronic	Adipose_Subcutaneous	ENSG00000244731	C4A	Protein coding	NO	240.698	530	0.067229	0.0461554	5.95463e-07	0.369239	9.21025e-05
chr21_37073296_37073332	CGG	TTC3	UTR5	Brain_Cortex	ENSG00000182670	TTC3	Protein coding	YES	0.024	192	0.202136	0.123251	5.95524e-07	0.314957	0.00025648
chr9_121283671_121283707	TTCA	GSN-AS1	ncRNA_exonic	Thyroid	ENSG00000226752	CUTALP	transcribed_unitary_pseudogene	NO	436.395	534	0.143664	0.0458152	5.95625e-07	0.387867	7.24714e-05
chr7_30526568_30526594	TG	GGCT;GARS1-DT	intergenic	Small_Intestine_Terminal_Ileum	ENSG00000196295	GARS1-DT	lncRNA	NO	2.201	172	-0.241886	0.136751	5.95657e-07	0.333019	0.000536263
chr22_29838203_29838228	GCC	ASCC2	UTR5	Esophagus_Muscularis	ENSG00000100296	THOC5	Protein coding	NO	283	416	-0.163927	0.0584993	5.95734e-07	0.357538	0.000103604
chr7_76486846_76486887	GCT	DTX2	intronic	Stomach	ENSG00000186704	DTX2P1	transcribed_unprocessed_pseudogene	NO	491.75	286	-0.06357	0.0841665	5.95772e-07	0.362799	0.000279937
chr19_1930451_1930485	TG	SCAMP4;CSNK1G2	intergenic	Nerve_Tibial	ENSG00000267283	.	lncRNA	NO	58.933	488	-0.042391	0.0500446	5.95795e-07	0.384511	7.6186e-05
chr7_65038264_65038312	GCG	CCT6P3	upstream	Liver	ENSG00000226002	GTF2IP14	unprocessed_pseudogene	NO	45.815	192	0.089875	0.123247	5.95822e-07	0.286273	0.000400942
chr14_76194484_76194504	GT	GPATCH2L	intronic	Esophagus_Mucosa	ENSG00000089916	GPATCH2L	Protein coding	YES	1.414	448	-0.048746	0.0544131	5.95849e-07	0.360496	0.000100782
chr16_28604689_28604721	GTT	SULT1A1	downstream	Colon_Transverse	ENSG00000197165	SULT1A2	Protein coding	NO	7.655	328	0.09827	0.073717	5.95861e-07	0.379276	0.00019754
chr19_54437000_54437024	TG	TTYH1	downstream	Esophagus_Gastroesophageal_Junction	ENSG00000267838	.	lncRNA	NO	2.532	322	-0.097001	0.0750477	5.95893e-07	0.360226	0.000159745
chr11_47921802_47921824	AC	NUP160;PTPRJ	intergenic	Pituitary	ENSG00000165923	AGBL2	Protein coding	NO	206.424	230	0.122846	0.103771	5.95948e-07	0.396376	0.000237866
chr10_28332246_28332278	GT	MPP7;LINC02652	intergenic	Heart_Left_Ventricle	ENSG00000150054	MPP7	Protein coding	NO	2.224	349	-0.03652	0.0694073	5.95973e-07	0.320978	0.000179518
chr15_67405390_67405429	TCA	IQCH-AS1	ncRNA_exonic	Lung	ENSG00000270964	MAP2K5-DT	lncRNA	NO	137.195	466	0.14924	0.052355	5.9605e-07	0.389819	0.000126524
chr3_195830705_195830849	GCAGTGGCCGGCTGGGT	MUC4;LINC01983	intergenic	Esophagus_Mucosa	ENSG00000229178	.	lncRNA	NO	172.85	449	0.139016	0.0542927	5.96122e-07	0.360661	0.000100799
chr15_84847208_84847248	GA	ALPK3	intronic	Testis	ENSG00000259538	UBE2Q2P11	transcribed_unprocessed_pseudogene	NO	425.391	296	-0.076192	0.0814151	5.96153e-07	0.503047	0.000143114
chr3_42758062_42758096	AC	CCDC13	intronic	Pituitary	ENSG00000244607	CCDC13	Protein coding	YES	0.959	230	-0.137919	0.103768	5.96169e-07	0.396523	0.000237866
chr7_67136650_67136686	GT	TYW1	intronic	Artery_Aorta	ENSG00000106610	STAG3L4	transcribed_unprocessed_pseudogene	NO	169.319	346	0.150107	0.0699899	5.96188e-07	0.357617	0.000134645
chr12_46383590_46383646	AGG	LOC100288798	upstream	Adipose_Visceral_Omentum	ENSG00000257261	SLC38A4-AS1	lncRNA	NO	0.034	459	0.050628	0.0531347	5.96247e-07	0.370068	0.000122824
chr11_90503103_90503214	CATATGTATGTACATG	DISC1FP1	ncRNA_intronic	Colon_Transverse	ENSG00000280367	.	TEC	NO	280.005	217	-0.287887	0.109698	5.96271e-07	0.379536	0.000197572
chr22_31173416_31173442	AC	RNF185	intronic	Esophagus_Mucosa	ENSG00000198089	SFI1	Protein coding	NO	315.259	449	0.063053	0.0542916	5.96283e-07	0.360758	0.000100799
chr2_108798816_108798853	AC	CCDC138	intronic	Esophagus_Muscularis	ENSG00000135968	GCC2	Protein coding	NO	300.611	417	0.06089	0.0583568	5.9648e-07	0.357986	0.000103704
chr2_113830773_113830815	AC	ACTR3-AS1	downstream	Cells_Cultured_fibroblasts	ENSG00000146556	WASH2P	transcribed_unprocessed_pseudogene	NO	242.244	427	-0.04733	0.0570216	5.96551e-07	0.330038	8.39579e-05
chr15_78068383_78068421	CA	TBC1D2B	intronic	Testis	ENSG00000261244	.	lncRNA	NO	151.88	296	-0.12468	0.0814102	5.96647e-07	0.503464	0.000143192
chr10_69427360_69427396	TGA	TACR2;TSPAN15	intergenic	Lung	ENSG00000099282	TSPAN15	Protein coding	NO	24.087	466	-0.102189	0.0523508	5.96676e-07	0.390228	0.000126615
chr2_61090718_61090750	TG	KIAA1841	intronic	Brain_Nucleus_accumbens_basal_ganglia	ENSG00000237651	C2orf74	Protein coding	NO	54.334	192	0.084614	0.123234	5.96708e-07	0.31488	0.0003072
chr7_3299226_3299274	TTTA	LOC100129603;SDK1	intergenic	Heart_Left_Ventricle	ENSG00000146555	SDK1	Protein coding	NO	2.002	349	0.076739	0.0693993	5.96892e-07	0.321473	0.000179694
chr6_31291376_31291422	GT	HLA-C;LINC02571	intergenic	Artery_Tibial	ENSG00000204538	PSORS1C2	Protein coding	NO	152.333	532	0.05226	0.0459768	5.96907e-07	0.348949	8.08127e-05
chr15_75322612_75322670	GCGGCGG	GOLGA6D;COMMD4	intergenic	Lung	ENSG00000169371	SNUPN	Protein coding	NO	282.723	466	0.052469	0.0523493	5.96913e-07	0.390383	0.000126624
chr2_37249558_37249603	AC	NDUFAF7;PRKD3	downstream	Colon_Sigmoid	ENSG00000115825	PRKD3	Protein coding	NO	22.8425	310	0.036361	0.0778492	5.96935e-07	0.365752	0.000173671
chr12_46383590_46383646	AGG	LOC100288798	upstream	Nerve_Tibial	ENSG00000257261	SLC38A4-AS1	lncRNA	NO	0.034	488	0.043908	0.0500369	5.97013e-07	0.385296	7.63265e-05
chr22_42396483_42396501	TA	NFAM1	intronic	Artery_Tibial	ENSG00000229891	LINC01315	lncRNA	NO	27.202	532	0.196841	0.0459755	5.97116e-07	0.349072	8.08223e-05
chr10_35482749_35482801	GT	CCNY	intronic	Brain_Cerebellar_Hemisphere	ENSG00000271335	CCNY-AS1	lncRNA	NO	146.374	166	-0.056226	0.14137	5.97217e-07	0.319774	0.000253588
chr20_50642345_50642377	GT	RIPOR3	intronic	Thyroid	ENSG00000124171	PARD6B	Protein coding	NO	89.219	534	-0.03531	0.0458059	5.97237e-07	0.388917	7.2654e-05
chr7_150366875_150366915	AAAT	RARRES2;REPIN1	intergenic	Cells_Cultured_fibroblasts	ENSG00000214022	REPIN1	Protein coding	NO	1.294	418	0.077684	0.0582145	5.9731e-07	0.330458	8.40433e-05
chr1_200351789_200351819	GT	LINC00862	ncRNA_intronic	Whole_Blood	ENSG00000213045	.	processed_pseudogene	NO	22.643	615	0.082056	0.0398698	5.97449e-07	0.313407	8.22591e-05
chr6_27523327_27523351	GT	ZNF184;LINC01012	intergenic	Artery_Coronary	ENSG00000124613	ZNF391	Protein coding	NO	134.347	195	0.140434	0.121423	5.97514e-07	0.312502	0.000412817
chr5_82254889_82254939	GTGT	ATG10	UTR3	Stomach	ENSG00000205464	ATP6AP1L	transcribed_unitary_pseudogene	NO	24.548	286	-0.184432	0.0841476	5.97584e-07	0.363902	0.000280572
chr19_48296311_48296388	AAAT	CCDC114	downstream	Cells_Cultured_fibroblasts	ENSG00000105479	ODAD1	Protein coding	NO	7.0515	427	-0.102874	0.0570135	5.97676e-07	0.33066	8.40733e-05
chr1_162845111_162845145	GT	HSD17B7;CCDC190	intergenic	Artery_Tibial	ENSG00000185860	CCDC190	Protein coding	NO	10.655	532	0.063985	0.0459721	5.97704e-07	0.349416	8.08827e-05
chr1_150886473_150886511	AC	CTXND2	upstream	Liver	ENSG00000163131	CTSS	Protein coding	NO	120.535	195	0.07112	0.121419	5.97761e-07	0.287205	0.000401124
chr5_112692709_112692735	CA	LOC102467216;APC	intergenic	Artery_Aorta	ENSG00000153037	SRP19	Protein coding	NO	168.466	346	-0.053651	0.0699759	5.97784e-07	0.358574	0.000134955
chr7_30526568_30526594	TG	GGCT;GARS1-DT	intergenic	Brain_Putamen_basal_ganglia	ENSG00000006625	GGCT	Protein coding	NO	21.74	163	-0.247537	0.143802	5.97793e-07	0.302709	0.000386564
chr2_113528144_113528172	ATGT	PGM5P3-AS1	ncRNA_intronic	Whole_Blood	ENSG00000236397	DDX11L2	unprocessed_pseudogene	NO	73.103	616	-0.145219	0.0398037	5.97918e-07	0.313653	8.23021e-05
chr6_29953121_29953160	TAAC	HLA-A;HCG9	intergenic	Brain_Cerebellum	ENSG00000273340	MICE	transcribed_unprocessed_pseudogene	NO	204.172	201	0.33367	0.117973	5.97944e-07	0.324605	0.000180839
chr2_218463175_218463231	AC	USP37	intronic	Thyroid	ENSG00000115568	ZNF142	Protein coding	NO	196.273	534	-0.03867	0.0458012	5.9804e-07	0.389439	7.2738e-05
chr12_9695843_9695855	TGC	CLEC2D	UTR3	Brain_Spinal_cord_cervical_c-1	ENSG00000184293	CLECL1P	transcribed_unitary_pseudogene	NO	26.812	120	0.382734	0.191078	5.98111e-07	0.312541	0.000679339
chr8_143347688_143347732	CAGC	TOP1MT	intronic	Skin_Sun_Exposed_Lower_leg	ENSG00000158106	RHPN1	Protein coding	NO	21.166	557	-0.147255	0.0439432	5.98149e-07	0.379997	8.11959e-05
chr17_75888158_75888203	AAAT	TRIM65	downstream	Pituitary	ENSG00000188878	FBF1	Protein coding	NO	25.5995	222	-0.12106	0.107313	5.9821e-07	0.39788	0.000238537
chr21_39125914_39125963	AC	LINC01700;PSMG1	intergenic	Muscle_Skeletal	ENSG00000235888	LINC02940	lncRNA	NO	63.0445	655	-0.088702	0.0374681	5.98284e-07	0.319546	7.96475e-05
chr10_47558529_47558570	TG	BMS1P2;CTSLP2	intergenic	Spleen	ENSG00000251079	BMS1P2	transcribed_unprocessed_pseudogene	NO	6.6305	205	0.191663	0.115778	5.98288e-07	0.381116	0.000289162
chr22_46242731_46242761	CA	PPARA	UTR3	Nerve_Tibial	ENSG00000130943	PKDREJ	Protein coding	NO	20.597	488	0.104902	0.0500288	5.98295e-07	0.386124	7.64602e-05
chr6_85706904_85706934	AAAAC	SNHG5;HTR1E	intergenic	Artery_Aorta	ENSG00000220563	PKMP3	transcribed_processed_pseudogene	NO	46.313	346	0.057475	0.0699706	5.9839e-07	0.358938	0.000135041
chr8_88075938_88075975	AC	MMP16	intronic	Thyroid	ENSG00000156103	MMP16	Protein coding	YES	251.25	534	0.067641	0.0457991	5.98414e-07	0.389683	7.277e-05
chr2_46518758_46518810	TG	ATP6V1E2	intronic	Brain_Putamen_basal_ganglia	ENSG00000279254	.	TEC	NO	150.086	163	-0.039906	0.14379	5.985e-07	0.303067	0.000386564
chr22_41545583_41545603	TTTG	POLR3H	upstream	Artery_Tibial	ENSG00000100417	PMM1	Protein coding	NO	35.096	532	-0.100667	0.0459669	5.98596e-07	0.349937	8.09664e-05
chr3_52300764_52300808	TG	GLYCTK;DNAH1	intergenic	Heart_Atrial_Appendage	ENSG00000164088	PPM1M	Protein coding	NO	51.825	364	-0.056358	0.0666036	5.98613e-07	0.347903	0.000152322
chr17_76486077_76486115	AC	RHBDF2	intronic	Esophagus_Muscularis	ENSG00000129673	AANAT	Protein coding	NO	17.486	417	0.075162	0.0583406	5.98702e-07	0.359319	0.00010406
chr2_158816561_158816602	CA	DAPL1	downstream	Brain_Substantia_nigra	ENSG00000251491	OR7E28P	transcribed_unprocessed_pseudogene	NO	45.7295	105	0.108059	0.215768	5.98995e-07	0.305344	0.00122628
chr11_78370725_78370745	TG	GAB2	intronic	Adipose_Subcutaneous	ENSG00000137513	NARS2	Protein coding	NO	72.986	530	-0.056622	0.0461347	5.99012e-07	0.37144	9.26283e-05
chr13_113040412_113040436	TG	MCF2L	intronic	Brain_Spinal_cord_cervical_c-1	ENSG00000126217	MCF2L	Protein coding	YES	0.076	120	-0.098637	0.191051	5.99325e-07	0.313175	0.000679339
chr6_149449925_149449955	TG	ZC3H12D	UTR3	Whole_Blood	ENSG00000055211	GINM1	Protein coding	NO	116.354	616	-0.024433	0.0397954	5.99562e-07	0.314516	8.25068e-05
chr7_43664103_43664131	AG	COA1	intronic	Ovary	ENSG00000106603	COA1	Protein coding	YES	13.821	147	-0.036811	0.158359	5.99609e-07	0.32199	0.000661171
chr20_25036972_25037056	AAGA	ACSS1	intronic	Esophagus_Muscularis	ENSG00000101474	APMAP	Protein coding	NO	44.263	417	-0.048129	0.0583327	5.99775e-07	0.359963	0.000104216
chr7_96999861_96999879	GC	DLX6-AS1	ncRNA_intronic	Skin_Not_Sun_Exposed_Suprapubic	ENSG00000231764	DLX6-AS1	lncRNA	YES	3.684	505	-0.031803	0.0483686	5.99822e-07	0.382189	9.30805e-05
chr1_179692363_179692399	TA	TDRD5;FAM163A	intergenic	Nerve_Tibial	ENSG00000162782	TDRD5	Protein coding	NO	52.43	149	-0.078075	0.156367	6.00108e-07	0.387294	7.66767e-05
chr17_51106102_51106154	AC	SPAG9	intronic	Brain_Cerebellum	ENSG00000008294	SPAG9	Protein coding	YES	14.606	202	0.053421	0.117384	6.00301e-07	0.325885	0.00018145
chr17_28835024_28835066	TG	FAM222B	intronic	Muscle_Skeletal	ENSG00000160606	TLCD1	Protein coding	NO	107.11	655	-0.05399	0.0374581	6.00377e-07	0.320664	7.99062e-05
chr8_143268838_143268859	TGC	GLI4	intronic	Esophagus_Mucosa	ENSG00000277494	GPIHBP1	Protein coding	NO	55.6305	449	-0.043285	0.0542628	6.00508e-07	0.363314	0.000101484
chr15_78536298_78536330	AC	HYKK	UTR3	Adipose_Subcutaneous	ENSG00000261762	.	lncRNA	NO	54.962	530	-0.156345	0.0461257	6.00569e-07	0.372405	9.2846e-05
chr10_102612169_102612209	TG	SUFU	intronic	Lung	ENSG00000171206	TRIM8	Protein coding	NO	30.314	466	0.03155	0.0523251	6.0058e-07	0.392782	0.000127279
chr11_118607329_118607393	GTG	PHLDB1	intronic	Brain_Putamen_basal_ganglia	ENSG00000278376	.	lncRNA	NO	183.841	163	-0.052037	0.143754	6.00611e-07	0.304136	0.000387434
chr1_155739517_155739546	TG	DAP3	downstream	Pituitary	ENSG00000225855	RUSC1-AS1	lncRNA	NO	415.356	230	-0.219868	0.103711	6.00693e-07	0.399532	0.000239309
chr17_30041183_30041233	AAGG	EFCAB5	intronic	Brain_Caudate_basal_ganglia	ENSG00000108587	GOSR1	Protein coding	NO	436.154	184	0.147725	0.128237	6.00861e-07	0.315247	0.000313678
chr2_241902311_241902436	CCGCCGCCGCCTCCCCT	LINC01237	ncRNA_intronic	Esophagus_Mucosa	ENSG00000233806	LINC01237	lncRNA	YES	19.9485	449	-0.069372	0.0542603	6.00871e-07	0.363534	0.000101517
chr6_29677768_29677796	AC	ZFP57	intronic	Artery_Aorta	ENSG00000237669	.	unprocessed_pseudogene	NO	329.334	346	0.058687	0.0699482	6.0097e-07	0.360485	0.000135572
chr16_30403267_30403283	GCT	ZNF48;ZNF771	intergenic	Whole_Blood	ENSG00000273724	.	unprocessed_pseudogene	NO	66.875	616	0.032608	0.039788	6.01039e-07	0.315291	8.26884e-05
chr17_2017682_2017706	AC	RTN4RL1	intronic	Heart_Left_Ventricle	ENSG00000185924	RTN4RL1	Protein coding	YES	7.64	350	0.111683	0.0691708	6.01056e-07	0.323716	0.000180832
chr4_103132960_103132984	TA	CENPE	intronic	Pituitary	ENSG00000164039	BDH2	Protein coding	NO	33.102	69	0.081569	0.312346	6.01101e-07	0.399803	0.000239309
chr5_148987809_148987855	TG	SH3TC2	UTR3	Heart_Left_Ventricle	ENSG00000169247	SH3TC2	Protein coding	YES	19.08	350	0.098595	0.0691683	6.01342e-07	0.32387	0.000180832
chr16_57416829_57416865	TG	CCL17	downstream	Skin_Not_Sun_Exposed_Suprapubic	ENSG00000102978	POLR2C	Protein coding	NO	45.813	508	-0.056316	0.0480788	6.01444e-07	0.383222	9.33094e-05
chr17_2066372_2066392	TG	SMG6	intronic	Stomach	ENSG00000167720	SRR	Protein coding	NO	237.001	286	-0.231733	0.0841071	6.01478e-07	0.366274	0.000282183
chr6_149847824_149847878	AC	LRP11	intronic	Artery_Aorta	ENSG00000216906	.	processed_pseudogene	NO	56.392	346	-0.080843	0.0699437	6.01489e-07	0.360797	0.000135638
chr17_41944391_41944445	AC	TTC25	intronic	Prostate	ENSG00000187595	ZNF385C	Protein coding	NO	83.713	199	-0.024292	0.119047	6.01567e-07	0.396652	0.000473332
chr10_80444804_80444820	CA	PRXL2A;TSPAN14	intergenic	Brain_Cerebellum	ENSG00000108219	TSPAN14	Protein coding	NO	9.453	202	0.074542	0.117365	6.01644e-07	0.326614	0.000181755
chr1_120471324_120471370	AC	PDE4DIPP2	ncRNA_intronic	Brain_Caudate_basal_ganglia	ENSG00000274642	.	unprocessed_pseudogene	NO	274.262	184	0.201364	0.128225	6.01654e-07	0.315663	0.00031378
chr19_24031744_24031782	TA	LOC100505851;ZNF254	intergenic	Pituitary	ENSG00000268362	.	lncRNA	NO	1.638	69	-0.103468	0.312327	6.01658e-07	0.400174	0.000239338
chr6_70587168_70587198	CA	SDHAF4	intronic	Brain_Anterior_cingulate_cortex_BA24	ENSG00000271967	.	lncRNA	NO	9.255	141	-0.111706	0.164578	6.01827e-07	0.310738	0.000547074
chr15_75353224_75353250	AC	NEIL1	intronic	Artery_Tibial	ENSG00000140398	NEIL1	Protein coding	YES	0.083	532	-0.050558	0.0459482	6.01834e-07	0.35183	8.13856e-05
chr4_174297651_174297685	GT	CEP44	intronic	Lung	ENSG00000164118	CEP44	Protein coding	YES	1.402	466	0.055042	0.0523163	6.01928e-07	0.393664	0.000127523
chr7_67211150_67211190	TG	TYW1	intronic	Brain_Amygdala	ENSG00000198874	TYW1	Protein coding	YES	144.032	120	0.11226	0.190993	6.01974e-07	0.306664	0.000904613
chr19_21377512_21377534	CA	ZNF738	UTR3	Whole_Blood	ENSG00000197020	ZNF100	Protein coding	NO	373.189	616	0.188411	0.0397825	6.02137e-07	0.315867	8.28177e-05
chr3_40388585_40388625	AC	ENTPD3	intronic	Artery_Tibial	ENSG00000280739	EIF1B-AS1	lncRNA	NO	78.907	532	-0.042379	0.0459454	6.02321e-07	0.352115	8.14326e-05
chr6_37464892_37464928	TG	CMTR1	intronic	Colon_Transverse	ENSG00000279942	.	TEC	NO	102.806	328	0.136144	0.0736572	6.02392e-07	0.383432	0.000199393
chr11_73825284_73825322	TG	MRPL48	intronic	Nerve_Tibial	ENSG00000175582	RAB6A	Protein coding	NO	64.166	488	-0.030264	0.050003	6.02401e-07	0.388774	7.69545e-05
chr6_33613760_33613790	GT	LINC00336;ITPR3	intergenic	Muscle_Skeletal	ENSG00000096433	ITPR3	Protein coding	NO	6.59	655	-0.099878	0.0374485	6.02427e-07	0.321759	8.01591e-05
chr4_121700140_121700174	TC	ANXA5;SMIM43	intergenic	Brain_Putamen_basal_ganglia	ENSG00000164111	ANXA5	Protein coding	NO	3.162	163	0.074333	0.143722	6.02445e-07	0.305064	0.000388123
chr7_64971305_64971343	AATA	ERV3-1-ZNF117;ZNF117	downstream	Brain_Caudate_basal_ganglia	ENSG00000226002	GTF2IP14	unprocessed_pseudogene	NO	112.779	183	-0.250443	0.128875	6.02447e-07	0.316079	0.000313881
chr17_48026119_48026139	AC	COPZ2	downstream	Thyroid	ENSG00000082641	NFE2L1	Protein coding	NO	22.2	534	0.041316	0.0457754	6.0252e-07	0.392357	7.32556e-05
chr11_57542113_57542144	AC	SMTNL1	intronic	Heart_Left_Ventricle	ENSG00000214872	SMTNL1	Protein coding	YES	4.5335	350	-0.179813	0.0691577	6.02587e-07	0.32454	0.000181105
chr11_61002954_61002979	TCTTT	CD6	intronic	Brain_Hypothalamus	ENSG00000013725	CD6	Protein coding	YES	1.4445	160	0.282216	0.146245	6.02663e-07	0.320821	0.000550293
chr11_77589744_77589795	CGCCTCCC	AQP11	UTR5	Skin_Not_Sun_Exposed_Suprapubic	ENSG00000254459	.	lncRNA	NO	282.493	508	0.264595	0.0480706	6.02795e-07	0.384083	9.34963e-05
chr11_77646731_77646779	CTT	CLNS1A;RSF1	intergenic	Testis	ENSG00000149262	INTS4	Protein coding	NO	248.735	294	0.008244	0.0818829	6.02795e-07	0.508652	0.000144544
chr13_37064979_37065034	TG	SUPT20H;CSNK1A1L	intergenic	Cells_EBV-transformed_lymphocytes	ENSG00000102710	SUPT20H	Protein coding	NO	5.2935	137	-0.238586	0.169011	6.02971e-07	0.29531	0.000767038
chr2_99165019_99165061	AC	LIPT1;MITD1	intergenic	Cells_Cultured_fibroblasts	ENSG00000144182	LIPT1	Protein coding	NO	9.959	427	0.038237	0.0569755	6.0301e-07	0.333611	8.4759e-05
chr17_45922486_45922518	AC	MAPT	intronic	Skin_Sun_Exposed_Lower_leg	ENSG00000260075	NSFP1	unprocessed_pseudogene	NO	450.353	557	0.045724	0.0439154	6.03171e-07	0.383188	8.18602e-05
chr5_73606716_73606742	GT	UTP15;ARHGEF28	intergenic	Esophagus_Gastroesophageal_Junction	ENSG00000164338	UTP15	Protein coding	NO	34.24	322	0.060915	0.0749762	6.03584e-07	0.364875	0.000161735
chr17_43177572_43177620	AC	NBR1	intronic	Prostate	ENSG00000198496	NBR2	lncRNA	NO	51.952	199	0.092452	0.119017	6.03605e-07	0.397996	0.000473948
chr11_74111919_74111969	AC	C2CD3	intronic	Artery_Tibial	ENSG00000149380	P4HA3	Protein coding	NO	135.966	532	0.05023	0.0459377	6.0365e-07	0.352891	8.15934e-05
chr1_245088315_245088349	AC	EFCAB2	intronic	Artery_Aorta	ENSG00000272195	.	lncRNA	NO	117.244	346	0.103663	0.0699248	6.0367e-07	0.362105	0.000136078
chr20_50307628_50307655	TAT	LINC01270	ncRNA_intronic	Whole_Blood	ENSG00000203999	LINC01270	lncRNA	YES	1.2275	199	-0.049055	0.119016	6.03689e-07	0.316681	8.30093e-05
chr21_39313589_39313614	CGC	BRWD1	UTR5	Thyroid	ENSG00000255568	BRWD1-AS2	lncRNA	NO	0.3055	529	-0.158625	0.0461929	6.03734e-07	0.393147	7.33894e-05
chr15_101641272_101641287	AAACA	TM2D3	intronic	Brain_Frontal_Cortex_BA9	ENSG00000184277	TM2D3	Protein coding	YES	4.9215	165	0.129515	0.142063	6.03803e-07	0.315981	0.000393991
chr7_100530980_100531025	AAAAT	NYAP1;AGFG2	intergenic	Artery_Aorta	ENSG00000242294	STAG3L5P	transcribed_unprocessed_pseudogene	NO	192.805	345	0.190481	0.0701193	6.0393e-07	0.362261	0.000136086
chr22_29982937_29982975	TG	MTMR3	intronic	Thyroid	ENSG00000279159	.	lncRNA	NO	45.28	534	0.024658	0.0457672	6.0394e-07	0.393282	7.34008e-05
chr6_11043467_11043488	AC	ELOVL2	intronic	Prostate	ENSG00000197977	ELOVL2	Protein coding	YES	0.8275	199	0.039779	0.119012	6.03971e-07	0.398237	0.000473948
chr17_15846888_15846928	AC	LINC02087;ADORA2B	intergenic	Colon_Sigmoid	ENSG00000276855	.	lncRNA	NO	57.892	310	0.060572	0.0777793	6.04203e-07	0.370205	0.000175522
chr5_179764995_179765019	TG	MAML1	intronic	Brain_Nucleus_accumbens_basal_ganglia	ENSG00000127022	CANX	Protein coding	NO	38.302	192	0.077631	0.123122	6.04229e-07	0.318848	0.000310768
chr19_57622958_57622996	AC	ZNF134	UTR3	Colon_Sigmoid	ENSG00000121417	ZNF211	Protein coding	NO	7.418	310	-0.090892	0.0777789	6.0424e-07	0.370228	0.000175522
chr22_41747049_41747067	ATA	MEI1	intronic	Artery_Tibial	ENSG00000100417	PMM1	Protein coding	NO	157.187	528	0.081607	0.0462752	6.04332e-07	0.35329	8.16667e-05
chr1_243294482_243294526	GA	SDCCAG8	intronic	Prostate	ENSG00000054282	SDCCAG8	Protein coding	YES	1.386	199	-0.087708	0.119004	6.04569e-07	0.398631	0.000473948
chr15_100364487_100364495	TA	SPATA41;CERS3-AS1	intergenic	Pancreas	ENSG00000189419	SPATA41	lncRNA	NO	13.766	273	0.110773	0.0879321	6.04625e-07	0.343843	0.000212642
chr1_174274606_174274638	TG	RABGAP1L	intronic	Heart_Atrial_Appendage	ENSG00000227373	RABGAP1L-DT	lncRNA	NO	114.457	364	0.106562	0.0665534	6.04679e-07	0.351429	0.000153712
chr1_26206481_26206509	AAAG	CATSPER4;ZPLD2P	intergenic	Nerve_Tibial	ENSG00000169442	CD52	Protein coding	NO	111.463	488	0.029271	0.0499886	6.04702e-07	0.390259	7.72179e-05
chr15_78113517_78113537	TTCT	CIB2	intronic	Brain_Caudate_basal_ganglia	ENSG00000136425	CIB2	Protein coding	YES	2.261	184	0.245772	0.128177	6.0474e-07	0.317281	0.000314579
chr8_22357784_22357826	TG	PIWIL2	downstream	Colon_Transverse	ENSG00000197181	PIWIL2	Protein coding	YES	5.006	328	0.142095	0.0736358	6.04742e-07	0.384928	0.000200067
chr3_49911190_49911246	TAGA	MON1A	intronic	Adipose_Visceral_Omentum	ENSG00000164068	RNF123	Protein coding	NO	190.659	459	0.025186	0.0530775	6.04842e-07	0.375403	0.00012447
chr12_6925117_6925141	GT	ATN1	intronic	Heart_Atrial_Appendage	ENSG00000111665	CDCA3	Protein coding	NO	73.837	364	-0.077218	0.0665518	6.0487e-07	0.35154	0.000153712
chr17_61402930_61402971	AG	TBX2	intronic	Testis	ENSG00000267280	TBX2-AS1	lncRNA	NO	3.3445	296	0.021983	0.0813274	6.04881e-07	0.510412	0.000145003
chr6_29726559_29726583	TG	HLA-F	intronic	Brain_Cerebellar_Hemisphere	ENSG00000204642	HLA-F	Protein coding	YES	1.037	166	0.272851	0.14124	6.04931e-07	0.323905	0.00025666
chr5_140589662_140589704	AC	SLC35A4;CD14	intergenic	Heart_Left_Ventricle	ENSG00000243056	EIF4EBP3	Protein coding	NO	42.021	350	-0.113555	0.0691371	6.04989e-07	0.325834	0.000181725
chr7_95580039_95580089	TA	ASB4;PDK4	intergenic	Adipose_Subcutaneous	ENSG00000231170	PDK4-AS1	lncRNA	NO	16.606	157	-0.081521	0.148821	6.05014e-07	0.375161	9.34865e-05
chr5_65545324_65545380	CA	CENPK	intronic	Pancreas	ENSG00000113593	PPWD1	Protein coding	NO	17.884	275	-0.064423	0.0873113	6.05044e-07	0.344081	0.000212658
chr17_4438940_4438964	TG	SPNS3	intronic	Adrenal_Gland	ENSG00000182557	SPNS3	Protein coding	YES	4.989	203	-0.456804	0.116767	6.05088e-07	0.308404	0.000326699
chr15_79811102_79811136	AC	MINAR1;MTHFS	intergenic	Testis	ENSG00000136371	MTHFS	Protein coding	NO	34.208	296	-0.082445	0.0813249	6.05139e-07	0.51063	0.000145018
chr10_93707176_93707211	GAGAG	FRA10AC1;LGI1	intergenic	Prostate	ENSG00000148690	FRA10AC1	Protein coding	NO	4.6015	199	0.140599	0.118994	6.05225e-07	0.399064	0.000473948
chr2_46518490_46518524	AC	ATP6V1E2	intronic	Brain_Cortex	ENSG00000279254	.	TEC	NO	150.363	199	-0.086383	0.118994	6.0523e-07	0.32009	0.000260236
chr1_223859078_223859112	TTTTG	TP53BP2;GTF2IP20	intergenic	Artery_Aorta	ENSG00000272645	GTF2IP20	transcribed_unprocessed_pseudogene	NO	129.059	346	-0.081558	0.0699112	6.0524e-07	0.363047	0.00013633
chr8_10672385_10672421	GT	C8orf74	upstream	Esophagus_Mucosa	ENSG00000269918	.	lncRNA	NO	434.301	449	-0.052207	0.0542304	6.05283e-07	0.366203	0.000102234
chr15_43483233_43483271	AC	TP53BP1	intronic	Artery_Coronary	ENSG00000168803	ADAL	Protein coding	NO	137.345	195	-0.184263	0.121308	6.05358e-07	0.316605	0.000417684
chr12_13000454_13000478	GCAGCAGT	HTR7P1	ncRNA_exonic	Testis	ENSG00000183935	HTR7P1	transcribed_processed_pseudogene	YES	0.046	296	0.105715	0.0813223	6.05397e-07	0.510847	0.000145018
chr15_66359174_66359198	AC	TIPIN;MAP2K1	intergenic	Testis	ENSG00000075131	TIPIN	Protein coding	NO	2.501	296	-0.190394	0.0813217	6.0546e-07	0.5109	0.000145018
chr3_57284094_57284124	TG	ASB14	intronic	Cells_Cultured_fibroblasts	ENSG00000168374	ARF4	Protein coding	NO	313.089	426	0.014945	0.0570868	6.05731e-07	0.335117	8.5115e-05
chr2_46889022_46889058	GT	LINC01119;MCFD2	intergenic	Esophagus_Muscularis	ENSG00000180398	MCFD2	Protein coding	NO	20.032	417	-0.045538	0.0582888	6.05818e-07	0.36359	0.000105205
chr5_149991719_149991743	TTA	SLC26A2;TIGD6	intergenic	Testis	ENSG00000113716	HMGXB3	Protein coding	NO	8.315	295	0.187799	0.081584	6.05864e-07	0.511241	0.000145074
chr13_52455635_52455671	GCGGTG	CKAP2	intronic	Artery_Tibial	ENSG00000272281	TPTE2P2	transcribed_unprocessed_pseudogene	NO	157.825	529	0.136135	0.0461804	6.05894e-07	0.354203	8.18399e-05
chr15_80148846_80148932	AG	ZFAND6;FAH	intergenic	Adipose_Subcutaneous	ENSG00000103876	FAH	Protein coding	NO	3.601	530	-0.018219	0.0460941	6.06037e-07	0.375796	9.3598e-05
chr15_66267735_66267781	GT	MEGF11;DIS3L	intergenic	Heart_Atrial_Appendage	ENSG00000166938	DIS3L	Protein coding	NO	25.459	364	0.028017	0.0665418	6.06088e-07	0.352248	0.000153954
chr5_138740798_138740837	CCTT	HSPA9;LOC105379194	intergenic	Vagina	ENSG00000253404	CTNNA1-AS1	lncRNA	NO	12.4915	121	-0.111317	0.189454	6.06111e-07	0.332516	0.00117913
chr3_38907310_38907343	TG	SCN11A	intronic	Brain_Hypothalamus	ENSG00000168356	SCN11A	Protein coding	YES	43.0355	153	0.067641	0.152438	6.06114e-07	0.322658	0.000552497
chr2_104975415_104975456	AAC	MRPS9-AS2	ncRNA_intronic	Artery_Coronary	ENSG00000135972	MRPS9	Protein coding	NO	62.6335	195	0.211106	0.121295	6.06252e-07	0.317072	0.00041775
chr14_94065384_94065404	AC	DDX24	intronic	Testis	ENSG00000089737	DDX24	Protein coding	YES	9.231	296	0.018251	0.0813132	6.06314e-07	0.511621	0.000145141
chr14_91881120_91881154	AC	FBLN5	intronic	Whole_Blood	ENSG00000165929	TC2N	Protein coding	NO	13.601	616	-0.028449	0.0397615	6.06351e-07	0.318077	8.33317e-05
chr3_52724232_52724262	AC	NEK4	intronic	Brain_Cerebellar_Hemisphere	ENSG00000275956	.	processed_pseudogene	NO	8.3	166	-0.081631	0.141216	6.0637e-07	0.324675	0.000257067
chr7_149239671_149239690	CGG	ZNF212	UTR5	Thyroid	ENSG00000170260	ZNF212	Protein coding	YES	0.0135	534	0.097443	0.0457531	6.06411e-07	0.39489	7.36736e-05
chr12_123735142_123735211	GT	ATP6V0A2	intronic	Esophagus_Mucosa	ENSG00000185344	ATP6V0A2	Protein coding	YES	3.7825	449	-0.05692	0.0542226	6.06444e-07	0.366906	0.000102402
chr8_60459800_60459868	CTTC	LINC01301;RAB2A	intergenic	Nerve_Tibial	ENSG00000251396	LINC01301	lncRNA	NO	45.904	488	-0.074025	0.0499776	6.06467e-07	0.391398	7.73931e-05
chr5_151731074_151731120	AC	CLMAT3;ATOX1	intergenic	Nerve_Tibial	ENSG00000275765	.	lncRNA	NO	40.411	488	-0.051548	0.0499771	6.06545e-07	0.391448	7.73931e-05
chr10_27226449_27226487	AC	ACBD5	intronic	Adipose_Visceral_Omentum	ENSG00000120539	MASTL	Protein coding	NO	56.524	459	-0.070939	0.0530661	6.06573e-07	0.376477	0.000124785
chr8_22685425_22685445	CG	BIN3;EGR3	intergenic	Nerve_Tibial	ENSG00000158941	CCAR2	Protein coding	NO	67.278	488	-0.033537	0.0499766	6.06633e-07	0.391505	7.73931e-05
chr20_3982103_3982135	TC	RNF24	intronic	Nerve_Tibial	ENSG00000088888	MAVS	Protein coding	NO	135.285	488	-0.021252	0.0499763	6.06674e-07	0.391532	7.73931e-05
chr4_39697441_39697513	GT	UBE2K	upstream	Esophagus_Gastroesophageal_Junction	ENSG00000163682	RPL9	Protein coding	NO	238.546	322	0.145988	0.0749469	6.06756e-07	0.366793	0.000162513
chr16_3159781_3159825	GT	CASP16P;OR1F1	intergenic	Breast_Mammary_Tissue	ENSG00000085644	ZNF213	Protein coding	NO	22.153	377	-0.022768	0.0643017	6.06872e-07	0.39243	0.000175584
chr8_93901096_93901116	GT	TMEM67;MIR378D2	intergenic	Nerve_Tibial	ENSG00000164951	PDP1	Protein coding	NO	15.75	488	0.025594	0.0499746	6.06952e-07	0.391711	7.74133e-05
chr13_44995169_44995203	AC	GPALPP1	intronic	Heart_Left_Ventricle	ENSG00000133114	GPALPP1	Protein coding	YES	5.566	350	0.061545	0.0691198	6.07022e-07	0.326929	0.000182235
chr22_37841848_37841904	AAAT	ANKRD54	intronic	Skin_Not_Sun_Exposed_Suprapubic	ENSG00000100106	TRIOBP	Protein coding	NO	86.994	508	-0.053637	0.0480448	6.07103e-07	0.386828	9.41416e-05
chr8_142767887_142767935	GAAT	LYNX1-SLURP2;SLURP2	intronic	Heart_Atrial_Appendage	ENSG00000130193	THEM6	Protein coding	NO	33.381	364	-0.125322	0.0665333	6.07128e-07	0.352852	0.000154084
chr17_82844206_82844236	GT	TBCD	intronic	Lung	ENSG00000141560	FN3KRP	Protein coding	NO	117.106	466	-0.076901	0.0522824	6.07131e-07	0.397066	0.000128576
chr6_33613760_33613790	GT	LINC00336;ITPR3	intergenic	Adrenal_Gland	ENSG00000096433	ITPR3	Protein coding	NO	6.59	203	-0.231509	0.116737	6.07197e-07	0.309479	0.000327491
chr3_119468586_119468622	AC	POGLUT1	upstream	Esophagus_Mucosa	ENSG00000163389	POGLUT1	Protein coding	YES	0.359	449	0.029203	0.0542175	6.07199e-07	0.367363	0.000102501
chr16_3151829_3151893	AAAAT	CASP16P;OR1F1	intergenic	Brain_Cortex	ENSG00000263072	ZNF213-AS1	lncRNA	NO	8.127	199	-0.154757	0.118965	6.07267e-07	0.321168	0.0002609
chr17_46241046_46241094	AAAAT	KANSL1;ARL17B	intergenic	Lung	ENSG00000262500	MAPK8IP1P1	processed_pseudogene	NO	2.536	465	0.127152	0.0523913	6.07292e-07	0.397172	0.000128576
chr19_2326312_2326356	TG	LSM7	intronic	Adipose_Subcutaneous	ENSG00000130332	LSM7	Protein coding	YES	1.428	530	0.018926	0.0460862	6.074e-07	0.376641	9.3785e-05
chr20_31579882_31579910	GT	HM13-AS1;ID1	intergenic	Spleen	ENSG00000101306	MYLK2	Protein coding	NO	239.412	205	-0.194493	0.115645	6.07837e-07	0.387198	0.000293075
chr19_33063801_33063848	CCCGCCG	RHPN2	intronic	Muscle_Skeletal	ENSG00000131941	RHPN2	Protein coding	YES	1.0635	655	-0.186127	0.0374223	6.07998e-07	0.324734	8.08803e-05
chr12_56027412_56027436	AAC	IKZF4	intronic	Adipose_Visceral_Omentum	ENSG00000197728	RPS26	Protein coding	NO	13.927	459	-0.33625	0.0530565	6.08022e-07	0.377377	0.000125042
chr16_571038_571108	GT	PIGQ	intronic	Adipose_Subcutaneous	ENSG00000127578	WFIKKN1	Protein coding	NO	58.166	530	-0.022118	0.0460824	6.08073e-07	0.377058	9.38656e-05
chr22_42089327_42089355	AC	NDUFA6	intronic	Lung	ENSG00000226450	CYP2D8P	unprocessed_pseudogene	NO	65.66	466	-0.087856	0.0522762	6.08084e-07	0.39769	0.000128702
chr15_40022181_40022215	GT	EIF2AK4	intronic	Heart_Left_Ventricle	ENSG00000248508	SRP14-DT	lncRNA	NO	17.044	350	0.060036	0.0691105	6.08111e-07	0.327515	0.000182378
chr6_27910572_27910604	TG	OR2B2	downstream	Heart_Left_Ventricle	ENSG00000235109	ZSCAN31	Protein coding	NO	416.129	350	-0.169512	0.06911	6.08178e-07	0.327551	0.000182378
chr2_61239300_61239352	CA	USP34	intronic	Spleen	ENSG00000173209	AHSA2P	transcribed_unitary_pseudogene	NO	53.8	205	-0.071679	0.115639	6.08224e-07	0.387445	0.000293075
chr14_73838777_73838841	CA	LINC02274;PTGR2	intergenic	Esophagus_Gastroesophageal_Junction	ENSG00000259065	MIDEAS-AS1	lncRNA	NO	49.844	322	-0.056205	0.0749327	6.08307e-07	0.36773	0.000162815
chr13_24764888_24764924	GT	RNF17	intronic	Esophagus_Gastroesophageal_Junction	ENSG00000151849	CENPJ	Protein coding	NO	121.173	322	-0.02844	0.0749316	6.08422e-07	0.3678	0.000162815
chr10_124529791_124529833	CA	LHPP	intronic	Esophagus_Mucosa	ENSG00000107902	LHPP	Protein coding	YES	16.172	449	-0.116603	0.0542093	6.08429e-07	0.368107	0.00010268
chr7_65462935_65462967	TG	ZNF92;LOC101929322	intergenic	Small_Intestine_Terminal_Ileum	ENSG00000226002	GTF2IP14	unprocessed_pseudogene	NO	378.848	172	-0.161868	0.136541	6.08509e-07	0.340205	0.000546953
chr12_14914558_14914590	TG	ERP27	UTR3	Pituitary	ENSG00000139055	ERP27	Protein coding	YES	2.705	230	0.165611	0.103612	6.08571e-07	0.404771	0.000241943
chr15_65298432_65298472	AC	RNU5A-1;RNU5B-1	intergenic	Testis	ENSG00000138617	PARP16	Protein coding	NO	2.166	296	-0.034829	0.0812904	6.08602e-07	0.513551	0.000145647
chr9_128898039_128898087	GT	LRRC8A	intronic	Esophagus_Muscularis	ENSG00000198917	SPOUT1	Protein coding	NO	68.269	417	0.06435	0.0582673	6.08796e-07	0.365377	0.000105692
chr5_97030620_97030668	TG	LNPEP	UTR3	Whole_Blood	ENSG00000113441	LNPEP	Protein coding	YES	34.266	616	0.022275	0.0397493	6.0881e-07	0.319367	8.36477e-05
chr6_28350084_28350110	TG	ZKSCAN3;ZSCAN31	intronic	Adipose_Visceral_Omentum	ENSG00000197062	ZSCAN26	Protein coding	NO	82.738	459	-0.047884	0.0530509	6.08874e-07	0.377906	0.000125176
chr2_113830773_113830815	AC	ACTR3-AS1	downstream	Stomach	ENSG00000279267	.	TEC	NO	222.886	286	0.056602	0.0840309	6.0889e-07	0.370787	0.00028544
chr4_48651213_48651259	GT	FRYL	intronic	Breast_Mammary_Tissue	ENSG00000109180	OCIAD1	Protein coding	NO	153.976	377	0.048065	0.0642853	6.08943e-07	0.393769	0.000176104
chr11_2306046_2306070	TG	TSPAN32	intronic	Cells_EBV-transformed_lymphocytes	ENSG00000110665	C11orf21	Protein coding	NO	3.009	137	-0.111637	0.168892	6.09009e-07	0.298267	0.000772712
chr4_109338720_109338748	GT	COL25A1-DT;SEC24B-AS1	intergenic	Skin_Not_Sun_Exposed_Suprapubic	ENSG00000247950	SEC24B-AS1	lncRNA	NO	75.676	508	0.168252	0.0480332	6.09046e-07	0.388066	9.44199e-05
chr6_26136657_26136735	TTCC	H2AC6;H1-4	intergenic	Skin_Sun_Exposed_Lower_leg	ENSG00000010704	HFE	Protein coding	NO	49.257	556	0.015735	0.0439602	6.09148e-07	0.386984	8.2636e-05
chr12_50086479_50086500	TGG	SMARCD1	intronic	Colon_Transverse	ENSG00000272368	.	lncRNA	NO	25.7075	328	0.075512	0.073595	6.0926e-07	0.387805	0.000201457
chr17_31313722_31313758	TG	EVI2B;NF1	intronic	Thyroid	ENSG00000126860	EVI2A	Protein coding	NO	7.292	534	-0.051729	0.0457366	6.09318e-07	0.396784	7.4013e-05
chr15_40973210_40973236	CA	CHAC1;INO80	intergenic	Skin_Sun_Exposed_Lower_leg	ENSG00000187446	CHP1	Protein coding	NO	257.616	557	-0.027969	0.0438807	6.09516e-07	0.387218	8.26682e-05
chr2_233321986_233322036	AC	SAG	intronic	Esophagus_Mucosa	ENSG00000085978	ATG16L1	Protein coding	NO	31.904	449	-0.053941	0.0542008	6.09691e-07	0.36887	0.000102864
chr2_96611903_96611937	TG	KANSL3	intronic	Brain_Frontal_Cortex_BA9	ENSG00000198885	ITPRIPL1	Protein coding	NO	285.697	165	-0.076219	0.141964	6.09715e-07	0.319075	0.000397354
chr8_60487723_60487762	AC	LINC01301;RAB2A	intergenic	Artery_Tibial	ENSG00000104388	RAB2A	Protein coding	NO	29.1935	532	0.043703	0.0459023	6.09845e-07	0.356513	8.2354e-05
chr6_149846953_149847013	AATAG	LRP11	intronic	Skin_Sun_Exposed_Lower_leg	ENSG00000203722	RAET1G	Protein coding	NO	76.027	557	-0.106377	0.0438786	6.099e-07	0.387462	8.27027e-05
chr3_47787760_47787799	AAT	SMARCC1;DHX30	intergenic	Thyroid	ENSG00000229759	MRPS18AP1	processed_pseudogene	NO	469.159	144	-0.213819	0.161235	6.09921e-07	0.397176	7.40724e-05
chr5_110610187_110610271	GAAG	TMEM232	intronic	Colon_Transverse	ENSG00000186952	TMEM232	Protein coding	YES	15.368	327	0.019542	0.0738062	6.10033e-07	0.388297	0.000201608
chr2_113923318_113923350	TTTG	ACTR3	intronic	Esophagus_Mucosa	ENSG00000236397	DDX11L2	unprocessed_pseudogene	NO	322.073	449	-0.257219	0.0541979	6.10128e-07	0.369135	0.000102909
chr20_35438824_35438912	GT	GDF5	intronic	Nerve_Tibial	ENSG00000214078	CPNE1	Protein coding	NO	187.985	488	0.068214	0.0499547	6.10171e-07	0.393788	7.78084e-05
chr4_141343056_141343084	GAAG	LINC02432;IL15	intergenic	Artery_Tibial	ENSG00000248810	LINC02432	lncRNA	NO	10.367	532	-0.034302	0.0459003	6.10201e-07	0.356721	8.2354e-05
chr19_49411910_49411974	GGAA	KASH5	intronic	Artery_Tibial	ENSG00000104901	DKKL1	Protein coding	NO	47.287	532	0.166138	0.0458999	6.10264e-07	0.356758	8.2354e-05
chr5_97030620_97030668	TG	LNPEP	UTR3	Skin_Not_Sun_Exposed_Suprapubic	ENSG00000248734	.	lncRNA	NO	245.684	508	0.054877	0.0480257	6.10302e-07	0.388866	9.45916e-05
chr4_140362273_140362298	TCTTCC	SCOC-AS1	ncRNA_intronic	Whole_Blood	ENSG00000153130	SCOC	Protein coding	NO	11.1885	590	-0.011374	0.0414627	6.10482e-07	0.320244	8.38555e-05
chr6_30050746_30050766	AC	ZNRD1ASP	ncRNA_intronic	Small_Intestine_Terminal_Ileum	ENSG00000181126	HLA-V	transcribed_unprocessed_pseudogene	NO	258.522	172	-0.346893	0.136508	6.10529e-07	0.341334	0.000547888
chr16_72087326_72087368	TG	TXNL4B	intronic	Cells_Cultured_fibroblasts	ENSG00000140829	DHX38	Protein coding	NO	6.266	427	-0.038072	0.0569219	6.10608e-07	0.337815	8.574e-05
chr2_61491459_61491497	AC	XPO1	intronic	Skin_Not_Sun_Exposed_Suprapubic	ENSG00000115464	USP34	Protein coding	NO	20.391	508	0.02164	0.0480239	6.10613e-07	0.389064	9.46167e-05
chr10_46807388_46807418	TG	BMS1P1	ncRNA_intronic	Testis	ENSG00000204177	BMS1P1	transcribed_unprocessed_pseudogene	YES	19.006	295	0.373153	0.0815364	6.10649e-07	0.515279	0.000146096
chr4_163494171_163494211	GGGCA	TMA16	upstream	Skin_Sun_Exposed_Lower_leg	ENSG00000273449	.	lncRNA	NO	35.58	557	-0.092154	0.0438744	6.10665e-07	0.387948	8.2771e-05
chr17_40832363_40832409	CA	TMEM99	ncRNA_intronic	Thyroid	ENSG00000167920	KRT10-AS1	lncRNA	NO	0.726	534	0.062682	0.0457285	6.10745e-07	0.397713	7.41587e-05
chr22_21814854_21814910	AG	MAPK1	intronic	Lung	ENSG00000228050	TOP3BP1	processed_pseudogene	NO	409.684	466	-0.03453	0.0522586	6.10802e-07	0.399467	0.000129235
chr19_43503280_43503316	TC	PHLDB3	intronic	Cells_EBV-transformed_lymphocytes	ENSG00000176531	PHLDB3	Protein coding	YES	1.116	137	-0.07973	0.168857	6.10825e-07	0.299157	0.000773015
chr2_28383511_28383603	GT	FLJ31356	downstream	Thyroid	ENSG00000270210	.	lncRNA	NO	42.388	534	-0.027304	0.0457274	6.10937e-07	0.397838	7.41681e-05
chr3_171848560_171848611	ATAGA	TMEM212	intronic	Testis	ENSG00000186329	TMEM212	Protein coding	YES	5.0695	296	-0.072569	0.0812671	6.10956e-07	0.515538	0.000146128
chr21_14243224_14243262	GT	RBM11;ABCC13	intergenic	Spleen	ENSG00000243064	ABCC13	transcribed_unprocessed_pseudogene	NO	30.849	205	0.098542	0.115601	6.10978e-07	0.389199	0.000294179
chr3_134528569_134528593	GT	CEP63	intronic	Minor_Salivary_Gland	ENSG00000182923	CEP63	Protein coding	YES	3.463	142	0.164285	0.163325	6.1106e-07	0.331857	0.000723
chr2_73643813_73643833	GT	NAT8;ALMS1P1	intergenic	Skin_Not_Sun_Exposed_Suprapubic	ENSG00000144035	NAT8	Protein coding	NO	1.401	508	-0.092733	0.0480212	6.11062e-07	0.389351	9.46634e-05
chr19_14522683_14522731	AC	DNAJB1	intronic	Muscle_Skeletal	ENSG00000123159	GIPC1	Protein coding	NO	26.558	655	0.030058	0.0374079	6.1108e-07	0.326381	8.127e-05
chr1_39117533_39117567	GT	MACF1	intronic	Adipose_Subcutaneous	ENSG00000090621	PABPC4	Protein coding	NO	444.46	530	0.031432	0.0460651	6.111e-07	0.378935	9.43052e-05
chr6_31409309_31409321	TG	MICA	intronic	Brain_Caudate_basal_ganglia	ENSG00000204520	MICA	Protein coding	YES	5.643	183	-0.060526	0.128742	6.11121e-07	0.32063	0.000317455
chr19_16369676_16369708	GT	EPS15L1	intronic	Lung	ENSG00000105072	C19orf44	Protein coding	NO	126.702	466	-0.032627	0.0522561	6.11194e-07	0.399723	0.000129277
chr22_41561045_41561081	AC	CSDC2	UTR5	Testis	ENSG00000184068	SREBF2-AS1	lncRNA	NO	273.602	296	-0.057629	0.0812648	6.11195e-07	0.51574	0.000146143
chr12_68576830_68576872	AC	LINC02384;RAP1B	intergenic	Adipose_Subcutaneous	ENSG00000111581	NUP107	Protein coding	NO	110.1	530	-0.053093	0.0460644	6.11225e-07	0.379013	9.43052e-05
chr11_66745793_66745825	GTTT	C11orf80	intronic	Thyroid	ENSG00000248746	ACTN3	Protein coding	NO	198.894	534	0.271215	0.0457256	6.11241e-07	0.398036	7.41912e-05
chr9_132632241_132632298	AC	DDX31	intronic	Whole_Blood	ENSG00000125485	DDX31	Protein coding	YES	19.9565	616	0.006006	0.0397368	6.11337e-07	0.320693	8.39425e-05
chr16_11966977_11967017	ATTT	TNFRSF17	intronic	Skin_Sun_Exposed_Lower_leg	ENSG00000261560	.	lncRNA	NO	84.428	557	-0.163563	0.0438702	6.11432e-07	0.388436	8.2852e-05
chr8_70403847_70403877	CCT	NCOA2	intronic	Whole_Blood	ENSG00000140396	NCOA2	Protein coding	YES	0.054	616	0.037675	0.0397363	6.11435e-07	0.320744	8.39425e-05
chr18_62038919_62038962	AAT	RNF152;PIGN	intergenic	Skin_Sun_Exposed_Lower_leg	ENSG00000141655	TNFRSF11A	Protein coding	NO	286.346	529	0.071581	0.0461481	6.11523e-07	0.388493	8.2852e-05
chr6_28736271_28736297	AC	LINC00533;LINC01623	intergenic	Pituitary	ENSG00000197062	ZSCAN26	Protein coding	NO	468.925	230	-0.070224	0.103573	6.11726e-07	0.40687	0.000243052
chr11_102186814_102186846	TG	YAP1	intronic	Nerve_Tibial	ENSG00000137693	YAP1	Protein coding	YES	0.749	488	-0.022126	0.049945	6.1173e-07	0.394794	7.79918e-05
chr17_8246965_8247011	TTAT	CTC1	intronic	Lung	ENSG00000178971	CTC1	Protein coding	YES	1.053	463	0.07705	0.0525832	6.11846e-07	0.40015	0.000129373
chr7_67184594_67184718	TTATG	TYW1	intronic	Colon_Sigmoid	ENSG00000198874	TYW1	Protein coding	YES	117.518	309	-0.044736	0.0779498	6.11861e-07	0.374898	0.000177592
chr3_127668101_127668143	GT	PODXL2	intronic	Nerve_Tibial	ENSG00000282860	.	lncRNA	NO	96.284	488	0.127792	0.0499437	6.11944e-07	0.394933	7.80037e-05
chr16_20691751_20691805	TG	ACSM1	intronic	Brain_Cerebellum	ENSG00000166743	ACSM1	Protein coding	YES	0.522	202	0.074863	0.117219	6.12048e-07	0.332262	0.000184795
chr16_28527977_28528009	AC	IL27;NUPR1	intergenic	Esophagus_Gastroesophageal_Junction	ENSG00000176476	SGF29	Protein coding	NO	25.922	322	0.084257	0.0748979	6.12105e-07	0.370026	0.000163728
chr16_70272889_70272923	AC	AARS1	intronic	Brain_Cortex	ENSG00000255185	PDXDC2P	transcribed_unprocessed_pseudogene	NO	207.13	199	-0.086737	0.118896	6.12126e-07	0.323737	0.000262561
chr18_7117873_7117900	CCCCG	LAMA1	upstream	Nerve_Tibial	ENSG00000101680	LAMA1	Protein coding	YES	0.0895	485	0.098405	0.0502449	6.12168e-07	0.395077	7.80168e-05
chr1_178536626_178536658	AAAC	TEX35;C1orf220	intergenic	Artery_Tibial	ENSG00000116191	RALGPS2	Protein coding	NO	188.523	532	-0.191798	0.0458888	6.12215e-07	0.357899	8.25862e-05
chr3_194548021_194548061	AT	LINC00884;TMEM44-AS1	intergenic	Skin_Sun_Exposed_Lower_leg	ENSG00000231770	TMEM44-AS1	lncRNA	NO	35.95	162	0.057881	0.144385	6.124e-07	0.38905	8.29531e-05
chr13_47869753_47869797	GT	HTR2A;LINC00562	intergenic	Nerve_Tibial	ENSG00000276968	.	lncRNA	NO	172.409	488	0.125528	0.0499408	6.12411e-07	0.395234	7.80324e-05
chr3_53975047_53975081	CA	SELENOK;CACNA2D3	intergenic	Breast_Mammary_Tissue	ENSG00000113812	ACTR8	Protein coding	NO	92.912	377	-0.041252	0.0642567	6.1257e-07	0.396115	0.000177074
chr3_98972372_98972399	AC	DCBLD2;COL8A1	intergenic	Skin_Sun_Exposed_Lower_leg	ENSG00000057019	DCBLD2	Protein coding	NO	70.6905	557	0.045555	0.0438638	6.12619e-07	0.38919	8.29652e-05
chr4_168854161_168854193	TCAT	PALLD	intronic	Cells_Cultured_fibroblasts	ENSG00000145439	CBR4	Protein coding	NO	152.611	427	-0.145138	0.0569074	6.12679e-07	0.338961	8.60088e-05
chr1_91547872_91547904	GT	CDC7;TGFBR3	intergenic	Adipose_Subcutaneous	ENSG00000097046	CDC7	Protein coding	NO	34.761	530	0.082612	0.046056	6.1269e-07	0.379921	9.44879e-05
chr6_29679886_29679913	AAAC	ZFP57	intronic	Adipose_Subcutaneous	ENSG00000230795	HLA-K	unprocessed_pseudogene	NO	246.56	530	0.224776	0.0460559	6.12714e-07	0.379936	9.44879e-05
chr20_25752277_25752305	TG	LOC105372582	ncRNA_intronic	Colon_Transverse	ENSG00000213742	ZNF337-AS1	lncRNA	NO	118.188	328	-0.085596	0.0735635	6.12767e-07	0.390037	0.000202406
chr19_46762218_46762252	GT	FKRP;SLC1A5	intergenic	Colon_Sigmoid	ENSG00000090372	STRN4	Protein coding	NO	15.241	310	0.065187	0.0776977	6.12791e-07	0.375467	0.000177778
chr6_29679886_29679913	AAAC	ZFP57	intronic	Heart_Atrial_Appendage	ENSG00000204655	MOG	Protein coding	NO	9.7825	364	-0.164784	0.0664865	6.12859e-07	0.356183	0.000155402
chr5_62237695_62237733	AC	C5orf64-AS1;KIF2A	intergenic	Muscle_Skeletal	ENSG00000068796	KIF2A	Protein coding	NO	68.448	655	0.040727	0.0373989	6.13011e-07	0.327412	8.15065e-05
chr6_112150202_112150259	AC	LAMA4	intronic	Adrenal_Gland	ENSG00000203778	FAM229B	Protein coding	NO	62.5925	203	0.081656	0.116653	6.13221e-07	0.312549	0.00033039
chr15_79836562_79836610	GT	MINAR1;MTHFS	intergenic	Breast_Mammary_Tissue	ENSG00000278600	.	lncRNA	NO	85.869	377	0.030611	0.0642513	6.13251e-07	0.396555	0.000177192
chr1_243159763_243159801	TG	CEP170	intronic	Heart_Left_Ventricle	ENSG00000054282	SDCCAG8	Protein coding	NO	96.252	350	0.03406	0.0690667	6.13298e-07	0.330309	0.000183811
chr16_571038_571108	GT	PIGQ	intronic	Brain_Hippocampus	ENSG00000127578	WFIKKN1	Protein coding	NO	58.166	157	-0.030198	0.148676	6.13321e-07	0.318352	0.000577771
chr16_29106565_29106597	TG	RRN3P2	ncRNA_intronic	Cells_Cultured_fibroblasts	ENSG00000103472	RRN3P2	lncRNA	YES	31.562	427	-0.035804	0.0569017	6.13491e-07	0.33941	8.6101e-05
chr1_109501054_109501070	AC	CYB561D1	downstream	Testis	ENSG00000181754	AMIGO1	Protein coding	NO	8.665	296	0.06441	0.0812419	6.13516e-07	0.517698	0.000146657
chr17_41568911_41568955	AC	KRT9	intronic	Adipose_Subcutaneous	ENSG00000186832	KRT16	Protein coding	NO	43.832	530	-0.117267	0.0460505	6.13653e-07	0.380518	9.46091e-05
chr3_101730231_101730283	TTTTG	CEP97	intronic	Thyroid	ENSG00000138468	SENP7	Protein coding	NO	217.016	534	0.067062	0.0457119	6.13672e-07	0.399619	7.44724e-05
chr20_25036972_25037056	AAGA	ACSS1	intronic	Spleen	ENSG00000274173	LINC02967	lncRNA	NO	105.174	205	0.099578	0.115563	6.1375e-07	0.390965	0.000295291
chr13_19514592_19514630	GT	TPTE2	intronic	Testis	ENSG00000132958	TPTE2	Protein coding	YES	11.334	296	-0.027724	0.0812382	6.13895e-07	0.518018	0.000146695
chr5_140648007_140648060	GT	IK	intronic	Artery_Aorta	ENSG00000113141	IK	Protein coding	YES	0.0605	345	-0.023249	0.0700334	6.13931e-07	0.36826	0.000138184
chr9_21801810_21801824	GT	MTAP	upstream	Artery_Tibial	ENSG00000229298	TUBB8P1	processed_pseudogene	NO	10.53	532	-0.067973	0.045879	6.13937e-07	0.358905	8.27925e-05
chr3_4280814_4280872	GT	LRRN1;SETMAR	intergenic	Testis	ENSG00000175928	LRRN1	Protein coding	NO	479.972	296	-0.029332	0.0812369	6.14022e-07	0.518125	0.000146695
chr3_196340854_196340929	TTATT	TM4SF19-TCTEX1D2;UBXN7	intergenic	Esophagus_Mucosa	ENSG00000161217	PCYT1A	Protein coding	NO	52.9345	444	-0.046778	0.054767	6.14217e-07	0.371609	0.00010357
chr12_42451313_42451351	TG	PPHLN1;PRICKLE1	intergenic	Brain_Cerebellum	ENSG00000139168	ZCRB1	Protein coding	NO	125.075	202	-0.087752	0.117188	6.14232e-07	0.333448	0.000185352
chr22_41994883_41994923	TG	SEPTIN3	UTR3	Cells_Cultured_fibroblasts	ENSG00000198951	NAGA	Protein coding	NO	75.909	427	0.055858	0.0568956	6.14361e-07	0.339892	8.62013e-05
chr6_26577789_26577813	GTT	LOC105374988;ABT1	intergenic	Colon_Transverse	ENSG00000124549	BTN2A3P	transcribed_unprocessed_pseudogene	NO	155.682	328	0.116592	0.0735482	6.14475e-07	0.391124	0.000202865
chr3_49202495_49202545	TG	IHO1	intronic	Muscle_Skeletal	ENSG00000173421	IHO1	Protein coding	YES	2.903	655	-0.042967	0.0373917	6.14574e-07	0.328247	8.1694e-05
chr11_79384927_79384978	AAAAT	TENM4	intronic	Cells_Cultured_fibroblasts	ENSG00000149256	TENM4	Protein coding	YES	54.2475	424	0.048778	0.0572866	6.14661e-07	0.340057	8.62215e-05
chr15_84498441_84498501	CA	GOLGA6L4	intronic	Artery_Tibial	ENSG00000259511	UBE2Q2P16	transcribed_unprocessed_pseudogene	NO	325.498	526	0.026529	0.0463879	6.14744e-07	0.359377	8.28821e-05
chr6_27480209_27480249	AAAT	ZNF184;LINC01012	intergenic	Brain_Frontal_Cortex_BA9	ENSG00000124613	ZNF391	Protein coding	NO	91.237	165	-0.227003	0.141878	6.14881e-07	0.321778	0.000400222
chr7_90184008_90184060	AT	STEAP2-AS1	ncRNA_intronic	Thyroid	ENSG00000157214	STEAP2	Protein coding	NO	16.444	142	-0.040126	0.163252	6.14919e-07	0.400431	7.45959e-05
chr1_159873827_159873908	CCTT	CFAP45	intronic	Skin_Not_Sun_Exposed_Suprapubic	ENSG00000272668	.	lncRNA	NO	18.9975	508	0.041766	0.0479974	6.15077e-07	0.391908	9.5239e-05
chr15_41516829_41516873	ATAG	RPAP1	downstream	Brain_Hippocampus	ENSG00000103932	RPAP1	Protein coding	YES	4.94	157	-0.142889	0.148641	6.15359e-07	0.31941	0.000578641
chr2_86332436_86332474	AC	REEP1	intronic	Skin_Sun_Exposed_Lower_leg	ENSG00000068615	REEP1	Protein coding	YES	4.61	557	-0.055588	0.0438486	6.15415e-07	0.390966	8.33261e-05
chr1_196980591_196980629	GT	CFHR5	intronic	Artery_Tibial	ENSG00000116785	CFHR3	Protein coding	NO	190.85	532	0.178478	0.0458705	6.15455e-07	0.359792	8.29588e-05
chr6_87276852_87276874	GT	ZNF292;GJB7	intergenic	Cells_Cultured_fibroblasts	ENSG00000164414	SLC35A1	Protein coding	NO	193.76	427	-0.080761	0.0568879	6.15469e-07	0.340505	8.6313e-05
chr15_30968534_30968576	AC	MTMR10	intronic	Brain_Caudate_basal_ganglia	ENSG00000270015	.	.	NO	.	184	-0.057438	0.128014	6.15483e-07	0.322918	0.000319193
chr2_240961991_240962097	CA	UICLM	ncRNA_intronic	Adipose_Visceral_Omentum	ENSG00000223991	.	lncRNA	NO	24.028	459	-0.033012	0.0530072	6.15568e-07	0.38206	0.00012651
chr1_32982542_32982572	AAC	RNF19B;AK2	intergenic	Thyroid	ENSG00000121900	TMEM54	Protein coding	NO	81.119	534	-0.148693	0.0457009	6.15627e-07	0.400892	7.4668e-05
chr2_86077811_86077858	CA	POLR1A	splicing	Pituitary	ENSG00000068654	POLR1A	Protein coding	YES	12.1205	230	-0.092378	0.103523	6.15711e-07	0.40952	0.00024449
chr12_9454269_9454305	GT	LOC408186	ncRNA_intronic	Colon_Sigmoid	ENSG00000256673	.	unprocessed_pseudogene	NO	39.436	310	-0.157211	0.0776697	6.15763e-07	0.377289	0.000178556
chr3_49486186_49486230	TTTA	DAG1	intronic	Stomach	ENSG00000145020	AMT	Protein coding	NO	63.523	282	0.118509	0.0851095	6.15796e-07	0.374993	0.000288456
chr15_79836562_79836610	GT	MINAR1;MTHFS	intergenic	Prostate	ENSG00000136371	MTHFS	Protein coding	NO	8.741	199	0.059551	0.118842	6.15952e-07	0.406137	0.000481748
chr10_42673559_42673595	TG	LINC01518	ncRNA_exonic	Minor_Salivary_Gland	ENSG00000185904	LINC00839	lncRNA	NO	196.369	142	-0.220878	0.163232	6.15961e-07	0.334519	0.000724066
chr9_123103957_123103996	TG	RABGAP1	UTR3	Skin_Sun_Exposed_Lower_leg	ENSG00000011454	RABGAP1	Protein coding	YES	14.4245	557	-0.046288	0.0438456	6.15971e-07	0.391319	8.33673e-05
chr11_74468691_74468727	CTTC	KCNE3;LIPT2	intergenic	Skin_Sun_Exposed_Lower_leg	ENSG00000254974	.	processed_pseudogene	NO	17.342	557	-0.083729	0.0438456	6.15982e-07	0.391326	8.33673e-05
chr11_118274592_118274632	GT	MPZL2;CD3E	intergenic	Whole_Blood	ENSG00000160588	MPZL3	Protein coding	NO	22.247	616	-0.056731	0.0397136	6.16052e-07	0.323166	8.45321e-05
chr19_58481777_58481807	GTTTT	ZNF446	intronic	Artery_Tibial	ENSG00000083845	RPS5	Protein coding	NO	88.736	532	-0.106756	0.0458665	6.16157e-07	0.360203	8.30343e-05
chr3_121767774_121767800	TTA	GOLGB1;IQCB1	intergenic	Brain_Hypothalamus	ENSG00000173226	IQCB1	Protein coding	NO	67.205	150	0.131466	0.155102	6.16199e-07	0.328027	0.000559773
chr1_87885548_87885580	CA	LINC01364;PKN2-AS1	intergenic	Cells_Cultured_fibroblasts	ENSG00000279778	.	TEC	NO	77.192	427	0.111315	0.0568816	6.16371e-07	0.341004	8.64175e-05
chr8_60459800_60459868	CTTC	LINC01301;RAB2A	intergenic	Brain_Nucleus_accumbens_basal_ganglia	ENSG00000251396	LINC01301	lncRNA	NO	45.904	192	-0.138648	0.122944	6.16402e-07	0.325272	0.000316412
chr7_98315609_98315650	ATA	BAIAP2L1	exonic	Colon_Transverse	ENSG00000272950	.	lncRNA	NO	7.2235	316	0.16934	0.0762354	6.16415e-07	0.392359	0.000203384
chr9_112205005_112205053	TG	SUSD1;PTBP3	intergenic	Esophagus_Mucosa	ENSG00000119471	HSDL2	Protein coding	NO	175.051	449	-0.042658	0.0541552	6.16546e-07	0.373017	0.000103934
chr3_160981732_160981772	TTTA	PPM1L	intronic	Adipose_Subcutaneous	ENSG00000196542	SPTSSB	Protein coding	NO	389.749	517	-0.183033	0.0471693	6.1656e-07	0.382321	9.50184e-05
chr16_1804246_1804290	TA	IGFALS;HAGH	intergenic	Artery_Coronary	ENSG00000180185	FAHD1	Protein coding	NO	22.699	187	0.032204	0.126054	6.1657e-07	0.322468	0.0004243
chr14_22557892_22557922	AC	LINC02332	upstream	Adipose_Subcutaneous	ENSG00000129562	DAD1	Protein coding	NO	17.182	530	-0.038981	0.0460338	6.16614e-07	0.382354	9.50184e-05
chr17_12992127_12992151	TTGA	ELAC2	UTR3	Colon_Transverse	ENSG00000006744	ELAC2	Protein coding	YES	6.369	328	0.201514	0.0735285	6.16685e-07	0.392531	0.000203384
chr12_32116430_32116529	CT	BICD1	intronic	Skin_Not_Sun_Exposed_Suprapubic	ENSG00000151746	BICD1	Protein coding	YES	9.1835	492	0.014407	0.0495169	6.16699e-07	0.392942	9.5467e-05
chr17_47390914_47390948	TCTA	EFCAB13	intronic	Esophagus_Gastroesophageal_Junction	ENSG00000228782	.	transcribed_unprocessed_pseudogene	NO	101.528	322	0.189365	0.0748559	6.16731e-07	0.372823	0.000164893
chr6_73263039_73263084	GGC	KHDC1	UTR5	Brain_Cortex	ENSG00000203908	KHDC3L	Protein coding	NO	99.5965	199	0.107662	0.11883	6.1683e-07	0.326226	0.000264364
chr7_50595602_50595636	AC	GRB10	intronic	Prostate	ENSG00000132436	FIGNL1	Protein coding	NO	145.229	199	-0.110293	0.118829	6.16874e-07	0.406745	0.000481748
chr5_135383700_135383746	GT	MACROH2A1	intronic	Esophagus_Muscularis	ENSG00000270021	.	lncRNA	NO	15.557	417	0.071394	0.0582083	6.17063e-07	0.370339	0.000107096
chr16_11311718_11311738	AT	MIR548H2;LOC105371083	intergenic	Skin_Not_Sun_Exposed_Suprapubic	ENSG00000175643	RMI2	Protein coding	NO	1.172	156	0.040038	0.149502	6.17134e-07	0.393219	9.55111e-05
chr3_44193407_44193457	TG	MIR138-1;TOPAZ1	intergenic	Stomach	ENSG00000144792	ZNF660	Protein coding	NO	384.791	286	0.048888	0.083947	6.17143e-07	0.375813	0.000288865
chr10_120552165_120552207	GT	PLPP4	intronic	Brain_Cerebellar_Hemisphere	ENSG00000227165	WDR11-DT	lncRNA	NO	241.339	166	0.127521	0.141037	6.17185e-07	0.330466	0.000261238
chr11_8772128_8772160	AC	LOC102724784	ncRNA_intronic	Skin_Not_Sun_Exposed_Suprapubic	ENSG00000254860	TMEM9B-AS1	lncRNA	NO	192.358	508	0.217794	0.0479843	6.17295e-07	0.393322	9.55129e-05
chr9_136363745_136363755	GCCCC	DNLZ;CARD9	upstream;downstream	Muscle_Skeletal	ENSG00000187796	CARD9	Protein coding	NO	3.88	650	0.196774	0.0376622	6.173e-07	0.329702	8.20155e-05
chr6_149847824_149847878	AC	LRP11	intronic	Esophagus_Mucosa	ENSG00000203722	RAET1G	Protein coding	NO	75.159	449	0.042582	0.05415	6.17319e-07	0.373485	0.000104035
chr10_89368926_89368954	CA	IFIT3;IFIT1B	intergenic	Adipose_Visceral_Omentum	ENSG00000152778	IFIT5	Protein coding	NO	45.628	459	0.122462	0.0529957	6.17345e-07	0.383163	0.000126833
chr17_7113780_7113814	AC	ASGR2	intronic	Colon_Sigmoid	ENSG00000161944	ASGR2	Protein coding	YES	0.443	310	0.296851	0.077654	6.17436e-07	0.378314	0.000178956
chr10_3120369_3120399	TG	PFKP	intronic	Brain_Nucleus_accumbens_basal_ganglia	ENSG00000237399	PITRM1-AS1	lncRNA	NO	21.248	192	0.121968	0.122929	6.17455e-07	0.325828	0.000316645
chr7_90250187_90250235	GA	CFAP69	intronic	Adipose_Subcutaneous	ENSG00000105793	GTPBP10	Protein coding	NO	85.012	530	-0.030438	0.0460288	6.17499e-07	0.382903	9.5108e-05
chr1_148748879_148748938	CGG	NUDT4P2	ncRNA_exonic	Adipose_Subcutaneous	ENSG00000269713	NBPF9	Protein coding	NO	314.897	530	0.083402	0.0460287	6.17501e-07	0.382905	9.5108e-05
chr15_82211549_82211619	AC	EFL1	intronic	Colon_Transverse	ENSG00000255769	GOLGA2P10	transcribed_unprocessed_pseudogene	NO	266.342	328	-0.01656	0.0735191	6.17744e-07	0.393205	0.000203628
chr20_64255723_64255749	GGC	PCMTD2	UTR5	Heart_Atrial_Appendage	ENSG00000203880	PCMTD2	Protein coding	YES	0.005	356	0.083172	0.0678984	6.17751e-07	0.359026	0.000156575
chr7_107950923_107950961	GT	LAMB1	intronic	Cells_Cultured_fibroblasts	ENSG00000273055	.	lncRNA	NO	8.826	427	0.045046	0.0568719	6.17777e-07	0.341781	8.65927e-05
chr13_40741888_40741934	AC	MRPS31	intronic	Nerve_Tibial	ENSG00000176268	CYCSP34	processed_pseudogene	NO	121.991	488	-0.076925	0.0499076	6.17825e-07	0.398728	7.86756e-05
chr8_22472363_22472407	AC	PPP3CC	intronic	Brain_Anterior_cingulate_cortex_BA24	ENSG00000120910	PPP3CC	Protein coding	YES	3.207	141	-0.099332	0.164272	6.17863e-07	0.319017	0.000560663
chr9_82982784_82982833	GA	RASEF	splicing	Adipose_Visceral_Omentum	ENSG00000165105	RASEF	Protein coding	YES	80.3335	459	0.175622	0.0529918	6.17946e-07	0.383536	0.000126915
chr1_150807005_150807025	TC	CTSK	intronic	Brain_Cortex	ENSG00000143457	GOLPH3L	Protein coding	NO	109.861	199	0.038627	0.118813	6.18037e-07	0.326864	0.000264667
chr3_16324646_16324685	TG	OXNAD1;RFTN1	intronic	Pancreas	ENSG00000271964	.	lncRNA	NO	10.2265	275	-0.101219	0.0871738	6.18066e-07	0.351486	0.000217101
chr18_63878371_63878399	AACC	SERPINB7;SERPINB2	intergenic	Thyroid	ENSG00000283667	.	lncRNA	NO	91.796	534	-0.207592	0.0456863	6.18232e-07	0.402589	7.49699e-05
chr2_99279397_99279465	TATT	LYG2;LYG1	intergenic	Esophagus_Mucosa	ENSG00000144182	LIPT1	Protein coding	NO	124.35	449	0.031952	0.0541434	6.18325e-07	0.374094	0.000104175
chr2_17622506_17622614	AAAG	VSNL1	intronic	Adipose_Visceral_Omentum	ENSG00000178295	GEN1	Protein coding	NO	131.298	459	-0.027351	0.0529888	6.18413e-07	0.383826	0.000126969
chr7_65909690_65909738	TG	VKORC1L1	intronic	Adipose_Visceral_Omentum	ENSG00000228409	CCT6P1	transcribed_unprocessed_pseudogene	NO	158.572	459	0.074453	0.0529867	6.1874e-07	0.384029	0.00012698
chr22_41747049_41747067	ATA	MEI1	intronic	Liver	ENSG00000167077	MEI1	Protein coding	YES	5.402	192	-0.30833	0.12291	6.18745e-07	0.297286	0.000414625
chr11_77646731_77646779	CTT	CLNS1A;RSF1	intergenic	Prostate	ENSG00000255449	.	lncRNA	NO	223.336	198	-0.025207	0.119371	6.18867e-07	0.408058	0.000482338
chr3_49911190_49911246	TAGA	MON1A	intronic	Skin_Sun_Exposed_Lower_leg	ENSG00000173540	GMPPB	Protein coding	NO	187.245	557	0.029165	0.0438289	6.19087e-07	0.393299	8.37519e-05
chr10_27243092_27243128	CA	ACBD5	upstream	Spleen	ENSG00000283709	FAM238C	transcribed_unprocessed_pseudogene	NO	308.594	205	-0.026325	0.115489	6.19159e-07	0.39441	0.000297668
chr22_31173416_31173442	AC	RNF185	intronic	Artery_Coronary	ENSG00000198089	SFI1	Protein coding	NO	315.259	195	0.103474	0.12111	6.19176e-07	0.323832	0.0004253
chr15_49010124_49010154	AC	SECISBP2L	intronic	Esophagus_Mucosa	ENSG00000259531	.	processed_pseudogene	NO	356.546	449	0.063707	0.0541357	6.19497e-07	0.374803	0.000104344
chr11_68002185_68002221	AC	UNC93B1	intronic	Heart_Atrial_Appendage	ENSG00000110057	UNC93B1	Protein coding	YES	1.266	364	-0.072796	0.0664326	6.19536e-07	0.360063	0.000156959
chr4_76276037_76276069	AC	FAM47E;FAM47E-STBD1	intronic	Artery_Coronary	ENSG00000189157	FAM47E	Protein coding	NO	2.066	195	-0.050878	0.121103	6.19649e-07	0.324079	0.0004253
chr7_141913566_141913620	AC	PRSS37;OR9A4	intergenic	Pancreas	ENSG00000127364	TAS2R4	Protein coding	NO	136.919	274	-0.060124	0.0874627	6.19762e-07	0.352451	0.000217562
chr2_38525529_38525553	TG	LINC02613;HNRNPLL	intergenic	Adipose_Subcutaneous	ENSG00000119787	ATL2	Protein coding	NO	148.256	530	0.086244	0.0460152	6.19912e-07	0.384399	9.54555e-05
chr4_140362273_140362298	TCTTCC	SCOC-AS1	ncRNA_intronic	Lung	ENSG00000153130	SCOC	Protein coding	NO	11.1885	448	-0.012953	0.0542507	6.19962e-07	0.405458	0.000131004
chr9_128832521_128832541	CA	KYAT1	downstream	Artery_Aorta	ENSG00000107021	TBC1D13	Protein coding	NO	45.182	346	-0.11012	0.0697857	6.1997e-07	0.371882	0.000139491
chr2_73356748_73356808	AAAG	EGR4;ALMS1	intergenic	Artery_Tibial	ENSG00000144035	NAT8	Protein coding	NO	285.644	532	0.139922	0.0458442	6.20129e-07	0.362525	8.35311e-05
chr16_89694806_89694902	CCCGCG	CDK10	intronic	Esophagus_Gastroesophageal_Junction	ENSG00000158792	SPATA2L	Protein coding	NO	6.786	322	0.042653	0.0748249	6.20162e-07	0.374897	0.000165737
chr12_50074860_50074906	TG	ASIC1	intronic	Brain_Spinal_cord_cervical_c-1	ENSG00000272368	.	lncRNA	NO	37.314	120	-0.109039	0.190597	6.20177e-07	0.324071	0.000699938
chr19_21574167_21574197	GCAAC	ZNF429;LOC400682	intergenic	Thyroid	ENSG00000182141	ZNF708	Protein coding	NO	244.757	534	-0.051857	0.0456748	6.20289e-07	0.403928	7.52053e-05
chr11_22417350_22417426	TTCT	SLC17A6;LINC01495	intergenic	Testis	ENSG00000255323	LINC01495	lncRNA	NO	74.659	287	-0.018928	0.083633	6.203e-07	0.523423	0.000148069
chr8_130276687_130276765	CT	ASAP1	intronic	Whole_Blood	ENSG00000153317	ASAP1	Protein coding	YES	29.684	616	0.0188	0.0396925	6.20378e-07	0.325436	8.50812e-05
chr3_52307928_52307964	TG	GLYCTK;DNAH1	intergenic	Esophagus_Muscularis	ENSG00000163938	GNL3	Protein coding	NO	373.21	417	0.086811	0.0581844	6.20426e-07	0.372358	0.000107649
chr10_79563644_79563664	AC	SFTPA2;SFTPA1	intergenic	Brain_Caudate_basal_ganglia	ENSG00000228570	NUTM2E	Protein coding	NO	263.085	184	-0.307289	0.127939	6.20511e-07	0.325556	0.000321378
chr3_51032119_51032145	GT	DOCK3	intronic	Lung	ENSG00000114735	HEMK1	Protein coding	NO	455.008	466	0.056303	0.0521964	6.20512e-07	0.405817	0.000131078
chr6_41109069_41109127	TC	ADCY10P1	ncRNA_exonic	Spleen	ENSG00000001167	NFYA	Protein coding	NO	36.115	205	-0.047119	0.11547	6.20555e-07	0.3953	0.000298115
chr19_15872569_15872640	TATTT	CLEC4O;CYP4F2	intergenic	Uterus	ENSG00000267453	CLEC4OP	transcribed_unprocessed_pseudogene	NO	8.8025	107	0.107049	0.211596	6.20658e-07	0.332203	0.00120801
chr5_82254889_82254939	GTGT	ATG10	UTR3	Nerve_Tibial	ENSG00000152348	ATG10	Protein coding	YES	90.469	488	-0.187063	0.0498902	6.20692e-07	0.400578	7.90251e-05
chr11_8771529_8771567	AG	LOC102724784	ncRNA_intronic	Artery_Tibial	ENSG00000166452	AKIP1	Protein coding	NO	139.591	532	-0.01839	0.0458407	6.20748e-07	0.362887	8.35952e-05
chr15_90465671_90465707	TGTT	IQGAP1	intronic	Brain_Nucleus_accumbens_basal_ganglia	ENSG00000140575	IQGAP1	Protein coding	YES	1.793	192	-0.147097	0.122881	6.20763e-07	0.327574	0.000318033
chr19_36572718_36572742	TATC	ZNF529	intronic	Brain_Hypothalamus	ENSG00000232677	LINC00665	lncRNA	NO	240.96	160	0.281915	0.145934	6.20888e-07	0.330523	0.000563072
chr7_6073965_6073990	CAAAA	EIF2AK1;USP42	intergenic	Adipose_Subcutaneous	ENSG00000086232	EIF2AK1	Protein coding	NO	14.8025	530	-0.11884	0.0460092	6.2098e-07	0.385062	9.55963e-05
chr1_200552915_200552959	TTTA	KIF14	UTR3	Vagina	ENSG00000260088	DDX59-AS1	lncRNA	NO	116.57	120	0.293724	0.190579	6.21016e-07	0.340693	0.00120386
chr10_73390693_73390719	AT	ANXA7	intronic	Lung	ENSG00000166321	NUDT13	Protein coding	NO	280.176	114	0.100835	0.199734	6.21039e-07	0.406162	0.000131147
chr18_80168573_80168607	TG	PARD6G-AS1	ncRNA_intronic	Esophagus_Gastroesophageal_Junction	ENSG00000101546	RBFA	Protein coding	NO	127.288	322	0.150469	0.074817	6.2105e-07	0.375433	0.000165849
chr7_67399444_67399496	AC	LINC01372;LOC102723427	intergenic	Brain_Cortex	ENSG00000106610	STAG3L4	transcribed_unprocessed_pseudogene	NO	93.483	199	0.078678	0.118771	6.21075e-07	0.32847	0.00026563
chr17_43317155_43317181	TTC	RNU2-1;LINC00910	intergenic	Esophagus_Muscularis	ENSG00000184988	TMEM106A	Protein coding	NO	104.124	416	-0.005209	0.0583163	6.21092e-07	0.372757	0.000107733
chr8_85165809_85165882	TTCC	LRRCC1;LOC102723322	intergenic	Brain_Cortex	ENSG00000133739	LRRCC1	Protein coding	NO	57.1835	199	-0.078095	0.118768	6.2129e-07	0.328584	0.00026563
chr10_38362947_38362995	AC	HSD17B7P2	ncRNA_intronic	Esophagus_Gastroesophageal_Junction	ENSG00000276805	.	transcribed_unprocessed_pseudogene	NO	44.66	322	-0.115614	0.0748145	6.21321e-07	0.375597	0.000165849
chr1_88894027_88894061	AC	GTF2B;KYAT3	intergenic	Esophagus_Gastroesophageal_Junction	ENSG00000137944	KYAT3	Protein coding	NO	94.311	322	-0.073004	0.0748138	6.21405e-07	0.375648	0.000165849
chr11_63606425_63606463	AC	PLAAT3	intronic	Artery_Tibial	ENSG00000133318	RTN3	Protein coding	NO	75.002	532	0.046355	0.0458366	6.21485e-07	0.363318	8.36677e-05
chr1_150886473_150886511	AC	CTXND2	upstream	Artery_Tibial	ENSG00000143457	GOLPH3L	Protein coding	NO	189.338	532	-0.034969	0.0458361	6.21572e-07	0.363369	8.36677e-05
chr6_41179884_41179934	AC	TREM2;TREML2	intergenic	Brain_Hippocampus	ENSG00000161912	ADCY10P1	transcribed_unprocessed_pseudogene	NO	78.887	157	-0.065661	0.148531	6.21733e-07	0.322719	0.000583578
chr15_57318624_57318654	AAT	LINC01413	upstream	Stomach	ENSG00000247982	LINC00926	lncRNA	NO	12.339	273	-0.097538	0.08775	6.21805e-07	0.378652	0.000290823
chr2_197998175_197998217	TG	PLCL1	intronic	Adipose_Subcutaneous	ENSG00000162944	RFTN2	Protein coding	NO	322.151	530	-0.052858	0.0460042	6.21865e-07	0.385611	9.57088e-05
chr1_36387768_36387794	AC	STK40;LSM10	intergenic	Brain_Cerebellar_Hemisphere	ENSG00000116883	.	.	NO	.	165	0.40074	0.141763	6.21876e-07	0.332978	0.000262808
chr6_87796908_87796940	TG	LOC101928911	ncRNA_intronic	Cells_EBV-transformed_lymphocytes	ENSG00000135334	AKIRIN2	Protein coding	NO	94.691	137	-0.163424	0.16864	6.22011e-07	0.304635	0.000785141
chr7_141703542_141703566	TG	WEE2-AS1	downstream	Skin_Not_Sun_Exposed_Suprapubic	ENSG00000127364	TAS2R4	Protein coding	NO	73.12	508	-0.045076	0.0479563	6.22089e-07	0.396376	9.62312e-05
chr7_6073965_6073990	CAAAA	EIF2AK1;USP42	intergenic	Brain_Nucleus_accumbens_basal_ganglia	ENSG00000122512	PMS2	Protein coding	NO	64.8475	192	-0.176354	0.122862	6.22115e-07	0.328287	0.000318416
chr8_100665648_100665672	TG	SNX31;PABPC1	intergenic	Brain_Hypothalamus	ENSG00000070756	PABPC1	Protein coding	NO	39.3	160	0.035848	0.145913	6.22126e-07	0.331182	0.000563234
chr16_4629150_4629192	TG	MGRN1	intronic	Adipose_Subcutaneous	ENSG00000103199	ZNF500	Protein coding	NO	123.459	530	-0.061587	0.0460019	6.22277e-07	0.385866	9.57483e-05
chr13_44163606_44163654	TAGA	SMIM2;MIR8079	intergenic	Esophagus_Muscularis	ENSG00000227258	SMIM2-AS1	lncRNA	NO	19.988	417	0.165246	0.0581706	6.22389e-07	0.373536	0.000107927
chr15_77226044_77226088	AT	PEAK1	intronic	Pituitary	ENSG00000173517	PEAK1	Protein coding	YES	26.465	67	-0.067453	0.319572	6.22424e-07	0.413986	0.000246864
chr1_161851233_161851275	AC	ATF6	intronic	Adipose_Subcutaneous	ENSG00000118217	ATF6	Protein coding	YES	11.179	530	0.040138	0.0460008	6.22466e-07	0.385983	9.57537e-05
chr1_146154006_146154059	AC	NOTCH2NLA	UTR3	Skin_Sun_Exposed_Lower_leg	ENSG00000234222	LIX1L-AS1	lncRNA	NO	212.837	557	0.038998	0.0438107	6.22477e-07	0.395452	8.41746e-05
chr1_150807005_150807025	TC	CTSK	intronic	Muscle_Skeletal	ENSG00000143437	ARNT	Protein coding	NO	11.426	655	0.023413	0.037355	6.22563e-07	0.332513	8.26942e-05
chr3_196340854_196340929	TTATT	TM4SF19-TCTEX1D2;UBXN7	intergenic	Skin_Not_Sun_Exposed_Suprapubic	ENSG00000213123	DYNLT2B	Protein coding	NO	22.5925	504	-0.063485	0.0483262	6.22625e-07	0.396718	9.62908e-05
chr10_42327390_42327438	GT	NONE;LOC441666	intergenic	Minor_Salivary_Gland	ENSG00000215146	.	transcribed_unprocessed_pseudogene	NO	25.597	141	-0.098198	0.164182	6.22704e-07	0.33818	0.000730411
chr1_154868900_154868950	TC	KCNN3	intronic	Adrenal_Gland	ENSG00000143603	KCNN3	Protein coding	YES	0.606	203	0.043664	0.116523	6.22725e-07	0.317393	0.000335156
chr19_11963074_11963088	GA	ZNF700;ZNF763	intergenic	Adipose_Visceral_Omentum	ENSG00000197054	ZNF763	Protein coding	NO	1.956	459	-0.030565	0.0529608	6.22759e-07	0.386523	0.000127734
chr8_142767887_142767935	GAAT	LYNX1-SLURP2;SLURP2	intronic	Brain_Cortex	ENSG00000253741	LNCOC1	lncRNA	NO	40.855	199	-0.269067	0.118747	6.22768e-07	0.329366	0.000266047
chr20_34471673_34471715	GT	ITCH	intronic	Stomach	ENSG00000101460	MAP1LC3A	Protein coding	NO	75.16	286	-0.053308	0.0838902	6.22794e-07	0.379254	0.000291062
chr17_43223459_43223479	AC	CCDC200	intronic	Brain_Hippocampus	ENSG00000188554	NBR1	Protein coding	NO	33.555	157	-0.017419	0.14851	6.22972e-07	0.323362	0.000583686
chr2_159993453_159993477	AC	PLA2R1	intronic	Adipose_Visceral_Omentum	ENSG00000054219	LY75	Protein coding	NO	88.709	458	0.089355	0.0530715	6.23133e-07	0.386756	0.000127769
chr20_31579882_31579910	GT	HM13-AS1;ID1	intergenic	Nerve_Tibial	ENSG00000131055	COX4I2	Protein coding	NO	58.016	488	0.106948	0.0498747	6.23247e-07	0.402228	7.93348e-05
chr6_31711840_31711878	AC	LY6G6F-LY6G6D	intronic	Esophagus_Mucosa	ENSG00000255552	LY6G6E	transcribed_unitary_pseudogene	NO	1.953	449	0.120424	0.0541103	6.23361e-07	0.377141	0.000104898
chr9_136324075_136324121	TG	DKFZP434A062	ncRNA_exonic	Adipose_Visceral_Omentum	ENSG00000160360	GPSM1	Protein coding	NO	3.378	459	-0.040988	0.0529566	6.23406e-07	0.386925	0.000127782
chr22_42037128_42037165	TG	WBP2NL;NAGA	intergenic	Small_Intestine_Terminal_Ileum	ENSG00000226450	CYP2D8P	unprocessed_pseudogene	NO	117.855	172	-0.133024	0.136303	6.23407e-07	0.348534	0.000558548
chr7_38407335_38407357	CT	AMPH	intronic	Lung	ENSG00000211697	TRGV5	TR_V_gene	NO	57.324	464	-0.049589	0.0523978	6.23465e-07	0.407749	0.000131581
chr17_2384597_2384627	GT	MNT	UTR3	Esophagus_Mucosa	ENSG00000141258	SGSM2	Protein coding	NO	5.444	448	0.082281	0.0542276	6.23481e-07	0.377213	0.000104898
chr1_89707651_89707675	GT	LRRC8C	intronic	Lung	ENSG00000231613	.	lncRNA	NO	81.251	466	0.135114	0.0521775	6.23499e-07	0.407771	0.000131581
chr18_56651375_56651390	GGC	WDR7	UTR5	Muscle_Skeletal	ENSG00000091164	TXNL1	Protein coding	NO	0.1065	655	0.083603	0.0373506	6.23515e-07	0.333022	8.28e-05
chr12_100191106_100191150	AC	MIR1827;ACTR6	intergenic	Brain_Cerebellar_Hemisphere	ENSG00000238105	GOLGA2P5	transcribed_unprocessed_pseudogene	NO	17.969	166	-0.22031	0.140933	6.23559e-07	0.333879	0.000263311
chr17_2236701_2236751	CA	SMG6	intronic	Ovary	ENSG00000167720	SRR	Protein coding	NO	66.657	147	0.094782	0.157917	6.23696e-07	0.334925	0.000686322
chr14_23567689_23567701	CAGCGG	LOC102724814	ncRNA_exonic	Colon_Transverse	ENSG00000213983	AP1G2	Protein coding	NO	0.052	328	-0.106096	0.073466	6.23753e-07	0.397029	0.000205502
chr22_41798225_41798247	CA	MEI1	intronic	Brain_Frontal_Cortex_BA9	ENSG00000167077	MEI1	Protein coding	YES	2.814	165	0.340075	0.14173	6.23868e-07	0.326481	0.000405567
chr3_37121841_37121887	GT	LRRFIP2	intronic	Brain_Cortex	ENSG00000093167	LRRFIP2	Protein coding	YES	9.949	199	-0.058446	0.118731	6.23905e-07	0.329967	0.000266196
chr7_66702347_66702390	TG	RABGEF1	intronic	Spleen	ENSG00000237310	LINC03011	lncRNA	NO	208.583	205	-0.123206	0.115422	6.2411e-07	0.397564	0.000299596
chr18_12547935_12547953	CAA	SPIRE1	intronic	Nerve_Tibial	ENSG00000141391	PRELID3A	Protein coding	NO	126.658	488	0.15996	0.049869	6.24185e-07	0.402833	7.94386e-05
chr13_51871785_51871843	AC	CCDC70;ATP7B	intergenic	Skin_Not_Sun_Exposed_Suprapubic	ENSG00000253710	ALG11	Protein coding	NO	140.577	508	0.068889	0.0479439	6.24206e-07	0.397725	9.65119e-05
chr22_41561045_41561081	AC	CSDC2	UTR5	Colon_Sigmoid	ENSG00000100412	ACO2	Protein coding	NO	37.709	310	0.024055	0.0775904	6.24262e-07	0.382496	0.000180788
chr10_132516721_132516749	CA	LOC107984282	ncRNA_intronic	Brain_Cortex	ENSG00000229081	LINC01165	lncRNA	NO	5.714	199	0.295983	0.118726	6.24296e-07	0.330174	0.000266196
chr1_229578409_229578482	TCTT	ABCB10;TAF5L	intergenic	Thyroid	ENSG00000229367	HMGN2P19	processed_pseudogene	NO	7.9135	533	0.030593	0.0457364	6.24319e-07	0.406552	7.56658e-05
chr19_4105155_4105203	GT	MAP2K2	intronic	Colon_Sigmoid	ENSG00000126934	MAP2K2	Protein coding	YES	0.387	310	0.050764	0.0775897	6.24347e-07	0.382548	0.000180788
chr3_40371794_40371830	GA	EIF1B;ENTPD3	intergenic	Muscle_Skeletal	ENSG00000188846	RPL14	Protein coding	NO	85.48	655	-0.02363	0.0373461	6.24504e-07	0.33355	8.29108e-05
chr2_91478097_91478133	CCG	LOC101927050;LSP1P4	intergenic	Artery_Aorta	ENSG00000143429	LSP1P4	transcribed_unprocessed_pseudogene	NO	181.846	346	0.281536	0.0697475	6.24526e-07	0.374615	0.000140439
chr1_21803432_21803480	AC	USP48;LDLRAD2	intergenic	Colon_Transverse	ENSG00000090686	USP48	Protein coding	NO	19.85	328	-0.06778	0.073459	6.24553e-07	0.397538	0.000205659
chr19_21196060_21196090	GT	ZNF431	downstream	Artery_Aorta	ENSG00000268433	MTDHP3	processed_pseudogene	NO	482.146	346	0.170455	0.0697464	6.24652e-07	0.374691	0.000140439
chr4_112284290_112284314	AC	TIFA	intronic	Colon_Sigmoid	ENSG00000174749	FAM241A	Protein coding	NO	138.848	310	0.13808	0.0775847	6.24884e-07	0.382877	0.000180858
chr7_43568161_43568201	TG	HECW1;STK17A	intergenic	Artery_Coronary	ENSG00000106603	COA1	Protein coding	NO	73.983	195	-0.097439	0.121025	6.25129e-07	0.326945	0.0004285
chr5_81257141_81257183	GT	CKMT2-AS1	ncRNA_intronic	Brain_Putamen_basal_ganglia	ENSG00000248794	.	processed_pseudogene	NO	14.563	163	-0.10121	0.143342	6.25153e-07	0.316563	0.000402241
chr12_107773043_107773082	AAT	PRDM4;ASCL4	intergenic	Nerve_Tibial	ENSG00000110851	PRDM4	Protein coding	NO	11.7905	149	-0.097791	0.155908	6.25467e-07	0.40366	7.9586e-05
chr16_89885977_89886060	GCCCTTCTCTGCGGCT	TCF25	intronic	Muscle_Skeletal	ENSG00000158805	ZNF276	Protein coding	NO	148.306	655	-0.112578	0.0373414	6.25526e-07	0.334096	8.30052e-05
chr16_30992090_30992116	AC	STX1B	UTR3	Whole_Blood	ENSG00000260911	.	lncRNA	NO	51.047	616	-0.16134	0.0396672	6.25587e-07	0.328168	8.57507e-05
chr12_108744580_108744596	AG	CORO1C;SSH1	intergenic	Liver	ENSG00000110880	CORO1C	Protein coding	NO	13.062	195	-0.217487	0.121018	6.25682e-07	0.30062	0.000418495
chr17_46105865_46105948	CA	KANSL1	intronic	Brain_Hippocampus	ENSG00000262500	MAPK8IP1P1	processed_pseudogene	NO	137.7	157	-0.049655	0.148462	6.25805e-07	0.324832	0.000585283
chr2_113824117_113824250	ATCT	SLC35F5;ACTR3-AS1	intergenic	Artery_Aorta	ENSG00000146556	WASH2P	transcribed_unprocessed_pseudogene	NO	235.633	346	0.025463	0.0697367	6.25821e-07	0.375392	0.000140649
chr17_61402930_61402971	AG	TBX2	intronic	Testis	ENSG00000121068	TBX2	Protein coding	YES	2.5855	296	0.0171	0.081122	6.25827e-07	0.528087	0.000149261
chr9_97404924_97404960	AC	LOC286359;TDRD7	intergenic	Esophagus_Muscularis	ENSG00000159712	ANKRD18CP	unprocessed_pseudogene	NO	183.707	417	0.151482	0.0581463	6.25856e-07	0.375616	0.000108497
chr19_48747925_48747974	AC	FUT1	downstream	Pancreas	ENSG00000176920	FUT2	Protein coding	NO	51.9165	275	0.153048	0.08709	6.26139e-07	0.356077	0.00021953
chr15_41656322_41656378	TC	TYRO3;MGA	intergenic	Skin_Sun_Exposed_Lower_leg	ENSG00000103932	RPAP1	Protein coding	NO	112.081	557	-0.005625	0.0437906	6.26257e-07	0.397853	8.46496e-05
chr11_34831023_34831081	AC	EHF;APIP	intergenic	Liver	ENSG00000149089	APIP	Protein coding	NO	59.689	195	-0.11676	0.12101	6.26262e-07	0.300898	0.000418495
chr19_7945187_7945218	CACTA	TIMM44;ELAVL1	intergenic	Nerve_Tibial	ENSG00000104980	TIMM44	Protein coding	NO	1.5355	486	0.050596	0.0500574	6.26267e-07	0.404176	7.96721e-05
chr15_89115370_89115430	TG	ABHD2	intronic	Adipose_Subcutaneous	ENSG00000260123	CARMAL	lncRNA	NO	74.126	530	-0.05439	0.0459796	6.26267e-07	0.38834	9.63145e-05
chr3_49464586_49464638	AAAT	NICN1;DAG1	intergenic	Breast_Mammary_Tissue	ENSG00000145020	AMT	Protein coding	NO	41.927	369	0.073312	0.0655025	6.26396e-07	0.405055	0.000180909
chr12_52231554_52231568	GT	LINC00592;KRT7	intergenic	Esophagus_Mucosa	ENSG00000258279	LINC00592	lncRNA	NO	10.222	449	0.050509	0.0540901	6.26439e-07	0.379003	0.000105317
chr15_34048022_34048036	GT	CHRM5	intronic	Cells_Cultured_fibroblasts	ENSG00000169857	AVEN	Protein coding	NO	8.825	427	0.07964	0.0568115	6.26548e-07	0.346634	8.77697e-05
chr17_46241046_46241094	AAAAT	KANSL1;ARL17B	intergenic	Esophagus_Mucosa	ENSG00000262500	MAPK8IP1P1	processed_pseudogene	NO	2.536	449	0.113335	0.0540893	6.26576e-07	0.379086	0.000105317
chr9_95772301_95772335	AC	PTCH1;LINC00476	intergenic	Cells_Cultured_fibroblasts	ENSG00000182150	ERCC6L2	Protein coding	NO	98.946	427	-0.017764	0.0568108	6.2665e-07	0.34669	8.77697e-05
chr9_97268284_97268326	GT	SUGT1P4-STRA6LP;SUGT1P4-STRA6LP-CCDC180	ncRNA_intronic	Esophagus_Mucosa	ENSG00000197816	CCDC180	Protein coding	NO	38.999	449	-0.047181	0.0540887	6.26667e-07	0.379141	0.000105317
chr1_8117348_8117381	AAAT	ERRFI1;LINC01714	intergenic	Whole_Blood	ENSG00000116288	PARK7	Protein coding	NO	152.013	616	0.056521	0.0396619	6.267e-07	0.328752	8.58809e-05
chr15_67542729_67542758	CCG	MAP2K5	UTR5	Minor_Salivary_Gland	ENSG00000137764	MAP2K5	Protein coding	YES	0.0405	141	0.079416	0.164107	6.26718e-07	0.340361	0.000733536
chr12_125325669_125325719	TG	TMEM132B	intronic	Stomach	ENSG00000139364	TMEM132B	Protein coding	YES	0.857	286	-0.060718	0.0838506	6.2677e-07	0.381676	0.000292472
chr16_571038_571108	GT	PIGQ	intronic	Artery_Tibial	ENSG00000197562	RAB40C	Protein coding	NO	18.284	532	-0.0132	0.0458068	6.26848e-07	0.366453	8.43585e-05
chr12_29387176_29387222	TG	ERGIC2;OVCH1-AS1	intergenic	Colon_Transverse	ENSG00000275476	.	lncRNA	NO	109.317	328	-0.066866	0.0734376	6.2699e-07	0.39909	0.000206355
chr4_101374141_101374189	AC	FLJ20021;BANK1	intergenic	Brain_Cerebellum	ENSG00000254531	FLJ20021	lncRNA	NO	26.389	202	-0.093944	0.117013	6.27002e-07	0.34038	0.000188952
chr8_22113648_22113690	ATT	HR	downstream	Testis	ENSG00000275074	NUDT18	Protein coding	NO	4.25	94	0.186725	0.23761	6.27076e-07	0.529141	0.000149517
chr6_29735181_29735207	CA	HLA-F-AS1	ncRNA_intronic	Brain_Cerebellum	ENSG00000231130	HLA-T	unprocessed_pseudogene	NO	161.46	195	-0.238765	0.120996	6.27206e-07	0.340491	0.000188952
chr6_31809556_31809594	AC	HSPA1L	downstream	Nerve_Tibial	ENSG00000231852	CYP21A2	Protein coding	NO	228.752	487	0.108436	0.0499498	6.27406e-07	0.404912	7.97856e-05
chr18_46049008_46049056	TG	PSTPIP2	intronic	Esophagus_Muscularis	ENSG00000152240	HAUS1	Protein coding	NO	55.346	417	-0.068212	0.0581354	6.27411e-07	0.37655	0.000108735
chr3_119468586_119468622	AC	POGLUT1	upstream	Colon_Sigmoid	ENSG00000163389	POGLUT1	Protein coding	YES	0.359	310	0.037612	0.0775604	6.27515e-07	0.384489	0.000181508
chr11_490771_490819	GT	PTDSS2	UTR3	Esophagus_Gastroesophageal_Junction	ENSG00000174775	HRAS	Protein coding	NO	43.181	322	-0.02157	0.0747586	6.27573e-07	0.379376	0.000167421
chr18_9566648_9566692	AC	PPP4R1	intronic	Artery_Aorta	ENSG00000263627	PPP4R1-AS1	lncRNA	NO	48.594	346	0.110813	0.0697215	6.27639e-07	0.376482	0.000141005
chr7_141707662_141707700	TG	WEE2-AS1	ncRNA_intronic	Heart_Left_Ventricle	ENSG00000127364	TAS2R4	Protein coding	NO	68.993	350	-0.08279	0.0689472	6.27649e-07	0.338038	0.000187945
chr6_73263039_73263084	GGC	KHDC1	UTR5	Brain_Cerebellar_Hemisphere	ENSG00000256980	KHDC1L	Protein coding	NO	37.2915	166	0.108828	0.140865	6.27707e-07	0.3361	0.000264854
chr2_96987382_96987406	AC	FAM178B	upstream	Colon_Sigmoid	ENSG00000144199	FAHD2B	Protein coding	NO	107.426	310	0.060701	0.0775585	6.2772e-07	0.384615	0.000181508
chr19_17382280_17382315	AAAG	PLVAP;BST2	intergenic	Nerve_Tibial	ENSG00000282851	BISPR	lncRNA	NO	23.3885	487	0.053879	0.0499479	6.27727e-07	0.405118	7.98106e-05
chr17_18305486_18305509	CG	TOP3A	intronic	Heart_Left_Ventricle	ENSG00000213077	.	.	NO	.	350	-0.133888	0.0689461	6.27789e-07	0.338113	0.000187945
chr16_31141376_31141392	AAAC	PRSS36	intronic	Pancreas	ENSG00000099365	STX1B	Protein coding	NO	130.746	275	0.274913	0.0870718	6.27905e-07	0.357081	0.000219878
chr6_24185688_24185726	AC	DCDC2	intronic	Thyroid	ENSG00000146038	DCDC2	Protein coding	YES	19.596	534	0.030604	0.045632	6.28002e-07	0.408951	7.60838e-05
chr2_112076842_112076888	TG	TMEM87B	intronic	Brain_Cerebellum	ENSG00000278962	.	TEC	NO	111.499	202	0.049366	0.116997	6.28133e-07	0.340994	0.000189126
chr17_17834027_17834047	AG	SREBF1	intronic	Colon_Sigmoid	ENSG00000197815	.	lncRNA	NO	24.19	310	0.104595	0.0775541	6.28193e-07	0.384904	0.000181559
chr2_46771457_46771491	AC	SOCS5;LINC01118	intergenic	Cells_Cultured_fibroblasts	ENSG00000119878	CRIPT	Protein coding	NO	154.259	427	0.027161	0.0567991	6.28361e-07	0.347637	8.79871e-05
chr12_53922297_53922341	TG	CISTR;HOXC13-AS	intergenic	Skin_Not_Sun_Exposed_Suprapubic	ENSG00000249641	HOXC13-AS	lncRNA	NO	17.324	508	0.033247	0.0479196	6.28396e-07	0.400395	9.71361e-05
chr5_146057928_146057968	TC	SH3RF2	intronic	Stomach	ENSG00000133706	LARS1	Protein coding	NO	72.268	286	-0.055379	0.0838336	6.28485e-07	0.38272	0.000293047
chr1_153934796_153934847	CTG	DENND4B	exonic	Thyroid	ENSG00000198837	DENND4B	Protein coding	YES	1.5565	534	-0.079358	0.0456292	6.28516e-07	0.409285	7.61319e-05
chr1_86873044_86873108	AAAT	SELENOF	intronic	Nerve_Tibial	ENSG00000153936	HS2ST1	Protein coding	NO	41.559	476	0.026686	0.0510721	6.28708e-07	0.405752	7.99196e-05
chr7_6448699_6448735	TTTA	DAGLB	upstream	Heart_Atrial_Appendage	ENSG00000164535	DAGLB	Protein coding	YES	0.746	364	-0.132355	0.0663593	6.28726e-07	0.365404	0.000159218
chr19_37393334_37393398	TCTA	ZNF527	downstream	Colon_Sigmoid	ENSG00000198182	ZNF607	Protein coding	NO	325.759	310	-0.096427	0.0775486	6.28796e-07	0.385274	0.000181647
chr6_106547187_106547213	AC	CRYBG1	intronic	Esophagus_Gastroesophageal_Junction	ENSG00000130348	QRSL1	Protein coding	NO	82.378	322	0.094738	0.0747467	6.2891e-07	0.380185	0.00016763
chr6_39882703_39882717	CA	DAAM2	intronic	Heart_Left_Ventricle	ENSG00000235033	DAAM2-AS1	lncRNA	NO	3.858	350	-0.083257	0.0689369	6.28911e-07	0.338718	0.000188176
chr9_72578265_72578305	GT	TMC1	intronic	Adipose_Visceral_Omentum	ENSG00000165091	TMC1	Protein coding	YES	0.346	459	-0.063993	0.0529214	6.28913e-07	0.390343	0.000128869
chr15_40022181_40022215	GT	EIF2AK4	intronic	Breast_Mammary_Tissue	ENSG00000248508	SRP14-DT	lncRNA	NO	17.044	377	0.074481	0.0641294	6.28978e-07	0.406725	0.000181574
chr3_169836483_169836505	AG	LRRIQ4	intronic	Artery_Tibial	ENSG00000171757	LRRC34	Protein coding	NO	23.508	532	0.194192	0.0457943	6.29102e-07	0.36777	8.46422e-05
chr20_32128790_32128826	TG	TM9SF4	intronic	Pancreas	ENSG00000197183	NOL4L	Protein coding	NO	354.663	275	-0.07056	0.0870591	6.29146e-07	0.357787	0.000220177
chr2_113839930_113839979	AC	ACTR3-AS1	ncRNA_intronic	Brain_Cortex	ENSG00000146556	WASH2P	transcribed_unprocessed_pseudogene	NO	251.405	199	-0.075955	0.118657	6.29276e-07	0.332808	0.000267961
chr17_66509178_66509208	TG	PRKCA	intronic	Colon_Sigmoid	ENSG00000154229	PRKCA	Protein coding	YES	206.236	310	0.092399	0.0775432	6.2938e-07	0.385632	0.00018173
chr17_44819659_44819703	AAAT	GJC1	intronic	Esophagus_Mucosa	ENSG00000108883	EFTUD2	Protein coding	NO	34.981	447	0.04286	0.0543071	6.29448e-07	0.380823	0.000105696
chr15_40539840_40539880	CA	CCDC32	intronic	Skin_Sun_Exposed_Lower_leg	ENSG00000259211	.	lncRNA	NO	73.134	557	0.058332	0.0437737	6.29453e-07	0.399884	8.50636e-05
chr5_75612312_75612360	CCCCCGC	ANKDD1B	intronic	Artery_Tibial	ENSG00000189045	ANKDD1B	Protein coding	YES	0.53	530	-0.049459	0.0459616	6.29504e-07	0.368005	8.46768e-05
chr3_161378860_161378912	TG	SPTSSB;LINC02067	intergenic	Breast_Mammary_Tissue	ENSG00000196542	SPTSSB	Protein coding	NO	6.006	377	-0.043252	0.064125	6.29543e-07	0.40709	0.000181656
chr16_3659749_3659781	TAGA	TRAP1	intronic	Thyroid	ENSG00000103351	CLUAP1	Protein coding	NO	129.303	534	-0.153041	0.0456232	6.29612e-07	0.409999	7.62505e-05
chr15_70891567_70891619	TG	LRRC49;THAP10	intronic	Adipose_Subcutaneous	ENSG00000259744	.	lncRNA	NO	41.823	530	0.032676	0.0459607	6.29681e-07	0.390457	9.67916e-05
chr2_73356748_73356808	AAAG	EGR4;ALMS1	intergenic	Colon_Transverse	ENSG00000163016	ALMS1P1	transcribed_unprocessed_pseudogene	NO	314.252	328	0.169618	0.0734136	6.29744e-07	0.400842	0.000207154
chr3_44510726_44510777	GGCGGCG	ZNF852	upstream	Stomach	ENSG00000196653	ZNF502	Protein coding	NO	201.892	77	-0.140356	0.28327	6.30098e-07	0.383702	0.000293574
chr22_20955479_20955502	AT	CRKL;LINC01637	intergenic	Thyroid	ENSG00000099940	SNAP29	Protein coding	NO	96.0075	144	-0.005511	0.160861	6.30224e-07	0.410398	7.63105e-05
chr16_31069268_31069306	AC	ZNF668	intronic	Adipose_Subcutaneous	ENSG00000099365	STX1B	Protein coding	NO	58.649	530	0.039569	0.0459568	6.30369e-07	0.390884	9.68733e-05
chr15_57318624_57318654	AAT	LINC01413	upstream	Brain_Cerebellum	ENSG00000247982	LINC00926	lncRNA	NO	12.339	197	-0.15126	0.119786	6.30392e-07	0.34222	0.000189675
chr6_30787824_30787885	AAAAAT	HCG20	ncRNA_intronic	Brain_Cerebellum	ENSG00000137312	FLOT1	Protein coding	NO	45.1225	199	0.088045	0.118638	6.30657e-07	0.342364	0.000189675
chr7_66766710_66766738	TTAT	RABGEF1	intronic	Prostate	ENSG00000237310	LINC03011	lncRNA	NO	272.938	198	0.360795	0.119206	6.30783e-07	0.415916	0.000491046
chr4_102798279_102798297	AT	LOC102723704	ncRNA_intronic	Skin_Not_Sun_Exposed_Suprapubic	ENSG00000145354	CISD2	Protein coding	NO	70.686	150	-0.037124	0.154842	6.30856e-07	0.401963	9.74927e-05
chr11_44074734_44074774	TCTT	ACCS	intronic	Brain_Amygdala	ENSG00000110455	ACCS	Protein coding	YES	0.124	120	0.043041	0.190366	6.31089e-07	0.321496	0.000944978
chr7_100520759_100520796	AG	NYAP1;AGFG2	intergenic	Heart_Atrial_Appendage	ENSG00000121716	PILRB	Protein coding	NO	162.661	351	0.062561	0.0687278	6.31139e-07	0.366807	0.000159689
chr4_103132960_103132984	TA	CENPE	intronic	Cells_Cultured_fibroblasts	ENSG00000109323	MANBA	Protein coding	NO	371.978	68	0.045039	0.315281	6.31182e-07	0.349197	8.83373e-05
chr6_127592690_127592714	AAAC	C6orf58	downstream	Testis	ENSG00000214338	SOGA3	Protein coding	NO	73.367	296	0.143454	0.0810698	6.31271e-07	0.53268	0.000150475
chr9_87727041_87727081	AAAT	CTSL	intronic	Whole_Blood	ENSG00000135047	CTSL	Protein coding	YES	0.204	616	-0.092996	0.0396397	6.31314e-07	0.331172	8.64679e-05
chr6_73263039_73263084	GGC	KHDC1	UTR5	Brain_Nucleus_accumbens_basal_ganglia	ENSG00000234882	EIF3EP1	processed_pseudogene	NO	28.9005	192	0.06874	0.122724	6.31756e-07	0.333375	0.000323037
chr17_82887131_82887180	CG	TBCD	intronic	Esophagus_Gastroesophageal_Junction	ENSG00000263063	.	lncRNA	NO	170.9	322	-0.070878	0.0747215	6.31763e-07	0.381909	0.000168316
chr6_147551812_147551836	TA	SAMD5	intronic	Thyroid	ENSG00000203727	SAMD5	Protein coding	YES	42.598	144	0.115552	0.160832	6.31792e-07	0.411419	7.64861e-05
chr1_202187007_202187042	CCTCGCT	PTPRVP	ncRNA_exonic	Small_Intestine_Terminal_Ileum	ENSG00000243323	PTPRVP	transcribed_unitary_pseudogene	YES	0.1695	172	0.151158	0.136171	6.3185e-07	0.353254	0.000564111
chr11_47354547_47354574	TCA	SPI1	downstream	Small_Intestine_Terminal_Ileum	ENSG00000165916	PSMC3	Protein coding	NO	71.6375	172	-0.142555	0.136171	6.31885e-07	0.353274	0.000564111
chr2_113923318_113923350	TTTG	ACTR3	intronic	Breast_Mammary_Tissue	ENSG00000236397	DDX11L2	unprocessed_pseudogene	NO	322.073	377	-0.298973	0.0641066	6.31955e-07	0.40865	0.00018227
chr10_84275837_84275859	AT	RGR;LINC00858	intergenic	Nerve_Tibial	ENSG00000229404	LINC00858	lncRNA	NO	4.12	149	-0.115051	0.155792	6.31996e-07	0.407874	8.0306e-05
chr1_19195969_19196017	AC	UBR4	intronic	Minor_Salivary_Gland	ENSG00000127463	EMC1	Protein coding	NO	25.212	142	0.143274	0.162935	6.32001e-07	0.343229	0.000738128
chr15_78626341_78626385	GT	CHRNB4	intronic	Thyroid	ENSG00000169684	CHRNA5	Protein coding	NO	36.001	534	-0.064709	0.0456097	6.32063e-07	0.411595	7.65046e-05
chr20_46563615_46563631	GA	SLC13A3	intronic	Skin_Not_Sun_Exposed_Suprapubic	ENSG00000225849	MKRN7P	transcribed_processed_pseudogene	NO	86.391	508	-0.097556	0.0478976	6.32215e-07	0.402829	9.76791e-05
chr5_102544743_102544779	TG	SLCO6A1;LINC00492	intergenic	Heart_Atrial_Appendage	ENSG00000175749	EIF3KP1	processed_pseudogene	NO	487.615	364	0.048759	0.0663316	6.32233e-07	0.367443	0.000159897
chr1_153611917_153611952	CA	S100A16	intronic	Esophagus_Mucosa	ENSG00000188643	S100A16	Protein coding	YES	1.2025	449	-0.025886	0.0540521	6.32302e-07	0.38255	0.000106146
chr12_50074860_50074906	TG	ASIC1	intronic	Brain_Caudate_basal_ganglia	ENSG00000139624	CERS5	Protein coding	NO	58.282	184	-0.063145	0.127762	6.32495e-07	0.331844	0.000327262
chr16_28863893_28863918	GCC	SH2B1	UTR5	Brain_Amygdala	ENSG00000178952	TUFM	Protein coding	NO	17.5575	120	-0.134375	0.190335	6.32544e-07	0.322238	0.000944978
chr7_149232651_149232699	TCTA	ZNF282;ZNF212	intergenic	Adipose_Subcutaneous	ENSG00000244560	.	transcribed_unprocessed_pseudogene	NO	54.939	530	0.116559	0.0459447	6.32575e-07	0.392252	9.71883e-05
chr20_45492392_45492425	GT	WFDC2;SPINT3	intergenic	Heart_Atrial_Appendage	ENSG00000124116	WFDC3	Protein coding	NO	287.485	364	0.062916	0.0663281	6.32673e-07	0.367698	0.000159938
chr8_27653570_27653600	GT	SCARA3	intronic	Whole_Blood	ENSG00000147419	CCDC25	Protein coding	NO	94.89	616	0.030671	0.0396324	6.32843e-07	0.331974	8.66548e-05
chr1_119648188_119648248	GCTG	ZNF697	UTR5	Artery_Tibial	ENSG00000143067	ZNF697	Protein coding	YES	0.048	528	-0.099152	0.046113	6.33007e-07	0.370053	8.51088e-05
chr19_21574167_21574197	GCAAC	ZNF429;LOC400682	intergenic	Esophagus_Mucosa	ENSG00000213976	.	unprocessed_pseudogene	NO	191.317	449	0.085484	0.0540449	6.3342e-07	0.383227	0.000106275
chr1_63604917_63604959	TG	PGM1	intronic	Heart_Left_Ventricle	ENSG00000142856	ITGB3BP	Protein coding	NO	11.217	350	-0.074317	0.0688985	6.33603e-07	0.341244	0.000189475
chr7_141954706_141954750	AC	CLEC5A;TAS2R38	intergenic	Small_Intestine_Terminal_Ileum	ENSG00000228775	WEE2-AS1	lncRNA	NO	216.382	172	-0.182787	0.136144	6.33632e-07	0.35425	0.000564111
chr1_52645396_52645425	GTTTT	SHISAL2A	intronic	Esophagus_Muscularis	ENSG00000154222	CC2D1B	Protein coding	NO	279.205	417	-0.051868	0.0580921	6.33642e-07	0.380289	0.000109751
chr7_66766710_66766738	TTAT	RABGEF1	intronic	Small_Intestine_Terminal_Ileum	ENSG00000237310	LINC03011	lncRNA	NO	272.938	171	0.360231	0.136893	6.33653e-07	0.354262	0.000564111
chr22_31771715_31771781	CA	DEPDC5	intronic	Whole_Blood	ENSG00000198089	SFI1	Protein coding	NO	157.362	616	-0.013505	0.0396285	6.33664e-07	0.332405	8.67219e-05
chr1_42551742_42551774	GT	CCDC30	intronic	Esophagus_Gastroesophageal_Junction	ENSG00000228452	C1orf50-AS1	lncRNA	NO	225.032	322	0.175111	0.0747042	6.33718e-07	0.383091	0.000168763
chr7_43995839_43995877	GT	POLR2J4	ncRNA_intronic	Nerve_Tibial	ENSG00000239556	UPK3BL3P	transcribed_unprocessed_pseudogene	NO	5.651	488	0.075307	0.0498111	6.33844e-07	0.409066	8.05249e-05
chr11_18120427_18120457	TCCCTC	MRGPRX3	upstream	Thyroid	ENSG00000129167	TPH1	Protein coding	NO	74.173	534	0.178108	0.0455996	6.3392e-07	0.412805	7.67152e-05
chr3_37417843_37417875	AC	C3orf35	UTR3	Skin_Sun_Exposed_Lower_leg	ENSG00000144674	GOLGA4	Protein coding	NO	90.094	557	0.033227	0.0437499	6.33965e-07	0.40275	8.56369e-05
chr17_48153024_48153048	AC	SKAP1	intronic	Muscle_Skeletal	ENSG00000108468	CBX1	Protein coding	NO	51.558	655	-0.048299	0.0373029	6.34061e-07	0.338654	8.41168e-05
chr17_20684325_20684372	CTGCCG	LINC02088;LOC100287072	intergenic	Testis	ENSG00000260907	.	lncRNA	NO	153.468	295	0.103528	0.0813078	6.34144e-07	0.535105	0.000151074
chr15_84571274_84571316	GT	LINC00933	ncRNA_intronic	Colon_Sigmoid	ENSG00000259683	.	unprocessed_pseudogene	NO	181.566	310	0.085691	0.0774996	6.34151e-07	0.388555	0.000182936
chr6_85706904_85706934	AAAAC	SNHG5;HTR1E	intergenic	Colon_Transverse	ENSG00000234155	LINC02535	lncRNA	NO	316.733	328	-0.068837	0.0733734	6.34371e-07	0.403788	0.00020846
chr1_91547872_91547904	GT	CDC7;TGFBR3	intergenic	Heart_Left_Ventricle	ENSG00000097046	CDC7	Protein coding	NO	34.761	350	0.096286	0.0688919	6.34413e-07	0.341681	0.000189612
chr8_140594825_140594853	TG	AGO2	intronic	Brain_Anterior_cingulate_cortex_BA24	ENSG00000169398	PTK2	Protein coding	NO	68.245	141	-0.067226	0.163965	6.34417e-07	0.327565	0.000574675
chr19_36745179_36745197	TG	ZNF850	UTR3	Testis	ENSG00000189042	ZNF567	Protein coding	NO	32.706	296	-0.223383	0.0810393	6.34463e-07	0.535374	0.000151108
chr17_46105865_46105948	CA	KANSL1	intronic	Heart_Atrial_Appendage	ENSG00000262539	.	processed_pseudogene	NO	154.7	364	-0.032596	0.0663128	6.34623e-07	0.368831	0.000160361
chr4_55448583_55448644	CG	CLOCK	intronic	Heart_Left_Ventricle	ENSG00000134851	TMEM165	Protein coding	NO	25.4995	349	0.022043	0.0690802	6.34835e-07	0.341908	0.000189633
chr1_225839366_225839402	GT	EPHX1	intronic	Lung	ENSG00000243709	LEFTY1	Protein coding	NO	49.762	466	0.1245	0.0521053	6.35033e-07	0.415314	0.000133972
chr11_66136323_66136354	CA	PACS1	intronic	Liver	ENSG00000087365	SF3B2	Protein coding	NO	71.6975	195	-0.090273	0.120887	6.35033e-07	0.305113	0.000423768
chr5_112692709_112692735	CA	LOC102467216;APC	intergenic	Nerve_Tibial	ENSG00000153037	SRP19	Protein coding	NO	168.466	488	-0.060999	0.0498037	6.3508e-07	0.409864	8.06501e-05
chr6_31077612_31077636	GA	HCG22;C6orf15	intergenic	Adipose_Subcutaneous	ENSG00000204520	MICA	Protein coding	NO	322.16	530	-0.034774	0.0459298	6.35287e-07	0.393933	9.75807e-05
chr12_75444329_75444373	CA	GLIPR1L2;GLIPR1	intergenic	Uterus	ENSG00000180481	GLIPR1L2	Protein coding	NO	53.234	109	0.168884	0.207735	6.35312e-07	0.340047	0.00123205
chr17_75195122_75195155	TG	SUMO2;NUP85	intergenic	Brain_Nucleus_accumbens_basal_ganglia	ENSG00000125450	NUP85	Protein coding	NO	10.5205	192	-0.168246	0.122673	6.3542e-07	0.335308	0.000324596
chr16_31069268_31069306	AC	ZNF668	intronic	Artery_Coronary	ENSG00000260911	.	lncRNA	NO	26.137	195	0.076525	0.120881	6.35482e-07	0.33236	0.000434457
chr16_28863893_28863918	GCC	SH2B1	UTR5	Adipose_Visceral_Omentum	ENSG00000196502	SULT1A1	Protein coding	NO	249.626	459	0.139444	0.0528795	6.35541e-07	0.394457	0.000130098
chr2_61065317_61065353	AC	KIAA1841	upstream	Lung	ENSG00000173209	AHSA2P	transcribed_unitary_pseudogene	NO	112.083	466	0.081719	0.052102	6.3556e-07	0.415658	0.00013404
chr15_66428271_66428325	GT	MAP2K1	intronic	Esophagus_Muscularis	ENSG00000075131	TIPIN	Protein coding	NO	41.552	417	0.081013	0.0580788	6.35576e-07	0.38145	0.000110023
chr22_43010385_43010399	AT	PACSIN2	intronic	Adipose_Visceral_Omentum	ENSG00000242247	ARFGAP3	Protein coding	NO	152.286	136	0.028177	0.169524	6.35973e-07	0.394725	0.000130143
chr5_176387064_176387078	TC	NOP16	intronic	Heart_Atrial_Appendage	ENSG00000146066	HIGD2A	Protein coding	NO	1.68	364	0.124594	0.0663018	6.36028e-07	0.369648	0.000160618
chr7_66366539_66366579	GT	TPST1;LINC00174	intergenic	Esophagus_Muscularis	ENSG00000237310	LINC03011	lncRNA	NO	127.048	417	0.028683	0.0580752	6.36091e-07	0.381759	0.00011008
chr1_144428178_144428213	AC	NBPF15	intronic	Nerve_Tibial	ENSG00000266338	NBPF15	Protein coding	YES	31.1845	488	-0.11334	0.0497976	6.36117e-07	0.410533	8.07659e-05
chr17_29154101_29154121	GT	MYO18A	intronic	Testis	ENSG00000221995	.	.	NO	.	296	-0.053436	0.0810233	6.36152e-07	0.536799	0.000151467
chr17_46241046_46241094	AAAAT	KANSL1;ARL17B	intergenic	Heart_Atrial_Appendage	ENSG00000214401	KANSL1-AS1	lncRNA	NO	45.012	364	0.130168	0.0663005	6.36192e-07	0.369743	0.000160618
chr10_45951381_45951420	AC	PARGP1;PARGP1-AGAP4	ncRNA_intronic	Brain_Hypothalamus	ENSG00000264204	AGAP7P	unprocessed_pseudogene	NO	158.22	159	-0.078043	0.146538	6.36207e-07	0.338678	0.000575005
chr7_43250118_43250134	AC	HECW1	intronic	Muscle_Skeletal	ENSG00000002746	HECW1	Protein coding	YES	0.989	655	-0.059236	0.0372931	6.36247e-07	0.339822	8.4344e-05
chr6_106693318_106693362	CA	QRSL1;LINC02526	intergenic	Esophagus_Mucosa	ENSG00000130348	QRSL1	Protein coding	NO	63.726	449	0.063694	0.0540264	6.36298e-07	0.384968	0.000106698
chr2_48309894_48309926	GT	FBXO11;FOXN2	intergenic	Breast_Mammary_Tissue	ENSG00000162869	PPP1R21	Protein coding	NO	130.688	377	0.039866	0.0640724	6.36465e-07	0.411566	0.000183407
chr2_207633856_207633888	TGAA	METTL21A;LINC01857	intergenic	Whole_Blood	ENSG00000224137	LINC01857	lncRNA	NO	28.503	616	-0.180084	0.0396152	6.36467e-07	0.333876	8.70828e-05
chr7_102776099_102776115	AC	FAM185A	intronic	Nerve_Tibial	ENSG00000267368	UPK3BL1	Protein coding	NO	133.316	486	-0.042168	0.0499955	6.36582e-07	0.410834	8.08091e-05
chr11_61042679_61042711	CA	CD6;CD5	intergenic	Brain_Cortex	ENSG00000013725	CD6	Protein coding	NO	25.792	199	-0.208988	0.118557	6.36609e-07	0.336686	0.000270866
chr15_79836562_79836610	GT	MINAR1;MTHFS	intergenic	Brain_Caudate_basal_ganglia	ENSG00000136371	MTHFS	Protein coding	NO	8.741	184	0.068415	0.127701	6.36653e-07	0.334025	0.000329089
chr10_80006724_80006753	ATAA	SFTPD;TMEM254-AS1	intergenic	Skin_Sun_Exposed_Lower_leg	ENSG00000230091	TMEM254-AS1	lncRNA	NO	72.1055	557	0.063993	0.0437352	6.36776e-07	0.404536	8.59983e-05
chr3_180197262_180197308	GT	PEX5L;LINC02053	intergenic	Nerve_Tibial	ENSG00000163728	TTC14	Protein coding	NO	404.878	488	0.028555	0.0497927	6.36941e-07	0.411065	8.08388e-05
chr15_90212643_90212667	AC	SEMA4B	intronic	Cells_Cultured_fibroblasts	ENSG00000185043	CIB1	Protein coding	NO	19.32	427	0.122738	0.0567403	6.37054e-07	0.352447	8.91367e-05
chr1_23136295_23136341	AC	LUZP1	intronic	Muscle_Skeletal	ENSG00000169641	LUZP1	Protein coding	YES	2.639	655	-0.073026	0.0372892	6.37126e-07	0.340292	8.44396e-05
chr17_2066372_2066392	TG	SMG6	intronic	Adipose_Subcutaneous	ENSG00000167720	SRR	Protein coding	NO	237.001	530	-0.183216	0.0459195	6.37149e-07	0.395088	9.78425e-05
chr7_67211150_67211190	TG	TYW1	intronic	Brain_Spinal_cord_cervical_c-1	ENSG00000198874	TYW1	Protein coding	YES	144.032	120	0.098589	0.190238	6.37166e-07	0.332949	0.000717562
chr13_45358649_45358677	CA	TPT1-AS1	ncRNA_intronic	Spleen	ENSG00000174032	SLC25A30	Protein coding	NO	43.694	205	0.029394	0.115248	6.37169e-07	0.405883	0.000305405
chr3_195830705_195830849	GCAGTGGCCGGCTGGGT	MUC4;LINC01983	intergenic	Nerve_Tibial	ENSG00000271662	PPP4R2P6	processed_pseudogene	NO	179.305	488	0.141351	0.0497908	6.3725e-07	0.411264	8.08593e-05
chr3_99929513_99929541	GT	CMSS1;FILIP1L	intronic	Skin_Sun_Exposed_Lower_leg	ENSG00000036054	TBC1D23	Protein coding	NO	331.465	557	0.067875	0.0437322	6.37348e-07	0.4049	8.60299e-05
chr7_2615295_2615327	TG	IQCE	downstream	Nerve_Tibial	ENSG00000106012	IQCE	Protein coding	YES	17.185	488	0.030091	0.0497902	6.37354e-07	0.411331	8.08593e-05
chr12_42234192_42234232	AGAAA	YAF2	UTR3	Thyroid	ENSG00000139168	ZCRB1	Protein coding	NO	80.05	533	0.070848	0.0456646	6.37386e-07	0.415061	7.71202e-05
chr16_11252253_11252293	CA	CLEC16A;SOCS1	intergenic	Skin_Sun_Exposed_Lower_leg	ENSG00000175643	RMI2	Protein coding	NO	2.624	557	-0.042028	0.0437319	6.37416e-07	0.404943	8.60299e-05
chr2_108448106_108448131	AC	SULT1C4;GCC2	intergenic	Muscle_Skeletal	ENSG00000135968	GCC2	Protein coding	NO	0.9885	655	-0.025751	0.0372874	6.37537e-07	0.340511	8.44731e-05
chr2_127387398_127387422	AC	MAP3K2	intronic	Adipose_Visceral_Omentum	ENSG00000163161	ERCC3	Protein coding	NO	93.244	457	0.054705	0.0530932	6.37555e-07	0.395707	0.000130424
chr4_186148999_186149031	GT	FAM149A	intronic	Nerve_Tibial	ENSG00000109794	FAM149A	Protein coding	YES	4.088	488	0.077645	0.0497887	6.37618e-07	0.411502	8.0877e-05
chr9_133356366_133356387	CCCCGCA	SURF1	intronic	Cells_Cultured_fibroblasts	ENSG00000160323	ADAMTS13	Protein coding	NO	57.9815	421	0.090739	0.0575251	6.37751e-07	0.352832	8.92115e-05
chr13_95331497_95331537	AC	ABCC4;CLDN10	intergenic	Esophagus_Muscularis	ENSG00000125257	ABCC4	Protein coding	NO	30.042	417	-0.165786	0.0580637	6.37763e-07	0.382763	0.000110338
chr18_12407248_12407283	GTTTT	PRELID3A	upstream	Muscle_Skeletal	ENSG00000134278	SPIRE1	Protein coding	NO	45.3445	655	-0.084093	0.0372859	6.37857e-07	0.340682	8.44946e-05
chr12_120530583_120530615	AAAT	COQ5;RNF10	intergenic	Pancreas	ENSG00000088986	DYNLL1	Protein coding	NO	32.775	275	0.106831	0.08697	6.37881e-07	0.362754	0.00022293
chr19_43609359_43609377	GA	ZNF428	intronic	Brain_Putamen_basal_ganglia	ENSG00000234465	PINLYP	Protein coding	NO	28.331	163	-0.062003	0.143134	6.37915e-07	0.323025	0.000409143
chr19_37393334_37393398	TCTA	ZNF527	downstream	Heart_Left_Ventricle	ENSG00000196437	ZNF569	Protein coding	NO	51.593	350	0.071709	0.0688632	6.37946e-07	0.343584	0.000190351
chr8_94834362_94834398	GT	INTS8	intronic	Heart_Atrial_Appendage	ENSG00000156170	NDUFAF6	Protein coding	NO	61.153	364	-0.094642	0.066286	6.38042e-07	0.370819	0.000161016
chr2_54039819_54039869	TG	ACYP2	intronic	Brain_Cerebellum	ENSG00000170634	ACYP2	Protein coding	YES	68.731	202	0.094139	0.116863	6.38123e-07	0.346417	0.000191719
chr1_146052798_146052836	AT	LINC01719	ncRNA_exonic	Skin_Not_Sun_Exposed_Suprapubic	ENSG00000131788	PIAS3	Protein coding	NO	192.981	156	0.038346	0.149145	6.38126e-07	0.406595	9.85432e-05
chr15_90149727_90149755	TG	IDH2-DT;SEMA4B	intergenic	Brain_Cerebellum	ENSG00000213471	TTLL13	Protein coding	NO	99.789	202	-0.085212	0.116862	6.38157e-07	0.346436	0.000191719
chr10_42327390_42327438	GT	NONE;LOC441666	intergenic	Uterus	ENSG00000215146	.	transcribed_unprocessed_pseudogene	NO	25.597	109	-0.117521	0.20767	6.38169e-07	0.341576	0.00123313
chr16_55500494_55500538	AC	MMP2	intronic	Brain_Frontal_Cortex_BA9	ENSG00000087253	LPCAT2	Protein coding	NO	8.556	165	-0.038392	0.141499	6.3818e-07	0.333971	0.000414356
chr3_131115902_131115986	TTTC	NEK11	intronic	Pancreas	ENSG00000034533	ASTE1	Protein coding	NO	88.295	275	-0.040139	0.0869669	6.38188e-07	0.362929	0.00022293
chr17_63650658_63650696	AG	MAP3K3	intronic	Skin_Sun_Exposed_Lower_leg	ENSG00000198909	MAP3K3	Protein coding	YES	16.309	557	-0.066377	0.0437278	6.38202e-07	0.405442	8.61177e-05
chr19_18509593_18509658	CA	ELL	intronic	Skin_Not_Sun_Exposed_Suprapubic	ENSG00000130511	SSBP4	Protein coding	NO	76.3505	508	0.022227	0.047863	6.38272e-07	0.406688	9.85432e-05
chr8_9027149_9027177	TG	ERI1	intronic	Brain_Nucleus_accumbens_basal_ganglia	ENSG00000233609	RPL10P19	transcribed_processed_pseudogene	NO	65.253	192	-0.113812	0.122632	6.38316e-07	0.336836	0.000325468
chr20_34471673_34471715	GT	ITCH	intronic	Brain_Nucleus_accumbens_basal_ganglia	ENSG00000101460	MAP1LC3A	Protein coding	NO	75.16	192	-0.068591	0.122632	6.38361e-07	0.33686	0.000325468
chr2_74565825_74565867	CA	M1AP	intronic	Artery_Aorta	ENSG00000179528	LBX2	Protein coding	NO	62.53	346	0.161144	0.0696322	6.38471e-07	0.38298	0.000143331
chr15_41516829_41516873	ATAG	RPAP1	downstream	Brain_Spinal_cord_cervical_c-1	ENSG00000103932	RPAP1	Protein coding	YES	4.94	120	-0.191352	0.190209	6.38563e-07	0.333679	0.00071759
chr14_74596226_74596262	AAAT	LTBP2	intronic	Muscle_Skeletal	ENSG00000119689	DLST	Protein coding	NO	285.647	651	-0.078926	0.0375082	6.38595e-07	0.341076	8.45713e-05
chr17_54967031_54967073	CG	COX11	intronic	Thyroid	ENSG00000141198	TOM1L1	Protein coding	NO	28.128	534	0.017574	0.0455741	6.38605e-07	0.415855	7.72534e-05
chr1_11069227_11069259	GT	EXOSC10	intronic	Skin_Not_Sun_Exposed_Suprapubic	ENSG00000271895	.	.	NO	.	508	-0.00959	0.0478599	6.38812e-07	0.407032	9.86027e-05
chr7_141602173_141602211	TG	AGK	intronic	Muscle_Skeletal	ENSG00000270157	.	lncRNA	NO	61.654	655	0.036789	0.0372815	6.38843e-07	0.341209	8.45832e-05
chr17_78834997_78835017	TA	USP36	intronic	Brain_Caudate_basal_ganglia	ENSG00000055483	USP36	Protein coding	YES	3.787	174	0.149236	0.134588	6.38877e-07	0.335192	0.000329914
chr15_82652115_82652143	TTTA	CPEB1-AS1	ncRNA_intronic	Heart_Atrial_Appendage	ENSG00000103723	AP3B2	Protein coding	NO	13.735	363	0.151356	0.0664571	6.38878e-07	0.371305	0.000161156
chr7_32464475_32464489	TA	LOC100130673;LSM5	intergenic	Adipose_Subcutaneous	ENSG00000229358	DPY19L1P1	unprocessed_pseudogene	NO	297.305	530	-0.072178	0.04591	6.38897e-07	0.396171	9.80622e-05
chr6_149720690_149720726	GT	LOC645967;NUP43	intergenic	Brain_Putamen_basal_ganglia	ENSG00000203722	RAET1G	Protein coding	NO	202.302	163	-0.146488	0.143118	6.3893e-07	0.32354	0.000409143
chr1_23513562_23513610	TG	E2F2	intronic	Heart_Left_Ventricle	ENSG00000088280	ASAP3	Protein coding	NO	29.018	349	-0.056191	0.0690463	6.39001e-07	0.344152	0.00019056
chr12_123712061_123712095	CA	ATP6V0A2	upstream	Brain_Putamen_basal_ganglia	ENSG00000111364	DDX55	Protein coding	NO	94.062	163	-0.058312	0.143115	6.39113e-07	0.323632	0.000409143
chr6_29726559_29726583	TG	HLA-F	intronic	Skin_Sun_Exposed_Lower_leg	ENSG00000204623	POLR1HASP	transcribed_unitary_pseudogene	NO	308.444	557	0.075989	0.0437225	6.39223e-07	0.40609	8.62188e-05
chr3_125821132_125821164	AC	LOC105374312;LINC02614	intergenic	Brain_Cortex	ENSG00000171084	FAM86JP	transcribed_unprocessed_pseudogene	NO	95.476	199	0.100401	0.118521	6.39297e-07	0.338107	0.00027179
chr10_70133098_70133156	AG	AIFM2	upstream	Esophagus_Gastroesophageal_Junction	ENSG00000180817	PPA1	Protein coding	NO	77.123	322	0.027001	0.0746552	6.39313e-07	0.386474	0.000170178
chr5_134600825_134600855	GT	SAR1B	downstream	Brain_Cerebellar_Hemisphere	ENSG00000113621	TXNDC15	Protein coding	NO	273.531	166	0.363063	0.140679	6.39375e-07	0.342348	0.000269396
chr7_150366875_150366915	AAAT	RARRES2;REPIN1	intergenic	Pituitary	ENSG00000127399	LRRC61	Protein coding	NO	43.54	225	0.290434	0.105429	6.39445e-07	0.425307	0.000253159
chr8_103447847_103447909	AC	DCAF13;LOC105375690	intergenic	Brain_Cerebellar_Hemisphere	ENSG00000266289	LINC02933	lncRNA	NO	64.024	166	-0.038024	0.140677	6.39478e-07	0.342403	0.000269396
chr19_54123660_54123674	CA	PRPF31	intronic	Esophagus_Muscularis	ENSG00000170906	NDUFA3	Protein coding	NO	14.963	417	0.15204	0.058052	6.39479e-07	0.383792	0.000110603
chr5_126916692_126916732	AC	MARCHF3	intronic	Artery_Tibial	ENSG00000164241	C5orf63	Protein coding	NO	142.205	532	-0.02812	0.0457364	6.39678e-07	0.373953	8.5986e-05
chr17_61402930_61402971	AG	TBX2	intronic	Thyroid	ENSG00000267280	TBX2-AS1	lncRNA	NO	3.3445	534	0.020739	0.045568	6.39726e-07	0.416585	7.73746e-05
chr6_26440772_26440816	TG	BTN3A3	intronic	Liver	ENSG00000186470	BTN3A2	Protein coding	NO	68.101	195	-0.097637	0.120821	6.39797e-07	0.307401	0.00042578
chr16_21156996_21157024	AC	DNAH3	intronic	Pancreas	ENSG00000011638	LDAF1	Protein coding	NO	1.367	275	0.119089	0.0869507	6.39798e-07	0.363845	0.000223355
chr6_26136657_26136735	TTCC	H2AC6;H1-4	intergenic	Liver	ENSG00000124564	SLC17A3	Protein coding	NO	254.41	195	-0.031356	0.120821	6.39821e-07	0.307413	0.00042578
chr14_70659119_70659162	AC	TTC9	intronic	Testis	ENSG00000235812	ADAM21P1	transcribed_processed_pseudogene	NO	411.339	296	0.073301	0.0809876	6.39925e-07	0.539983	0.000152243
chr2_131545539_131545573	GT	CCDC74A;POTEKP	intergenic	Muscle_Skeletal	ENSG00000173272	MZT2A	Protein coding	NO	52.813	655	0.078105	0.0372765	6.3997e-07	0.341811	8.47114e-05
chr7_141707662_141707700	TG	WEE2-AS1	ncRNA_intronic	Skin_Not_Sun_Exposed_Suprapubic	ENSG00000165076	PRSS37	Protein coding	NO	133.53	508	0.087601	0.0478524	6.40138e-07	0.407877	9.87835e-05
chr1_150384639_150384681	TG	RPRD2	intronic	Esophagus_Muscularis	ENSG00000266472	MRPS21	Protein coding	NO	90.74	417	-0.033884	0.0580469	6.40221e-07	0.384237	0.000110699
chr9_35832168_35832200	GT	TMEM8B	intronic	Heart_Left_Ventricle	ENSG00000107185	RGP1	Protein coding	NO	82.893	350	-0.069313	0.0688443	6.40286e-07	0.344844	0.000190838
chr16_70272889_70272923	AC	AARS1	intronic	Pituitary	ENSG00000090861	AARS1	Protein coding	YES	5.11	230	0.079216	0.103224	6.40412e-07	0.425949	0.00025339
chr17_45024286_45024338	GT	DCAKD	UTR3	Brain_Cerebellum	ENSG00000181513	ACBD4	Protein coding	NO	108.288	202	0.059774	0.116831	6.40505e-07	0.347711	0.000192269
chr14_77358181_77358218	AC	TMED8	intronic	Stomach	ENSG00000100577	GSTZ1	Protein coding	NO	29.7595	286	-0.055154	0.0837151	6.40547e-07	0.390065	0.000298215
chr17_38276800_38276838	AC	NPEPPSP1;MRPL45	intergenic	Esophagus_Muscularis	ENSG00000274419	TBC1D3D	Protein coding	NO	272.843	417	-0.09411	0.0580444	6.40579e-07	0.384452	0.000110729
chr3_10022510_10022540	TG	CIDECP1	ncRNA_intronic	Adrenal_Gland	ENSG00000186162	CIDECP1	transcribed_unprocessed_pseudogene	YES	1.222	203	-0.1026	0.116281	6.40678e-07	0.326543	0.000344455
chr10_45594599_45594637	CCCAG	MARCHF8	UTR5	Brain_Cerebellum	ENSG00000165406	MARCHF8	Protein coding	YES	0.02	202	0.293724	0.116828	6.40698e-07	0.347815	0.000192269
chr8_9161972_9162015	AAAG	PPP1R3B;LOC101929128	intergenic	Heart_Atrial_Appendage	ENSG00000248538	PPP1R3B-DT	lncRNA	NO	6.1915	364	0.128916	0.0662653	6.40705e-07	0.372366	0.000161547
chr22_49832717_49832765	AC	BRD1;ZBED4	intergenic	Colon_Sigmoid	ENSG00000260613	.	lncRNA	NO	5.045	310	0.081332	0.0774396	6.40762e-07	0.392606	0.000184695
chr7_98343248_98343286	AC	BAIAP2L1	intronic	Brain_Frontal_Cortex_BA9	ENSG00000272950	.	lncRNA	NO	20.414	165	-0.173227	0.141457	6.40841e-07	0.335364	0.000415568
chr2_26178879_26178913	GGAGGC	GAREM2	intronic	Colon_Sigmoid	ENSG00000157833	GAREM2	Protein coding	YES	1.82	310	0.113331	0.0774388	6.40853e-07	0.392662	0.000184695
chr2_169765338_169765378	CA	PHOSPHO2-KLHL23;SSB	intergenic	Breast_Mammary_Tissue	ENSG00000144362	PHOSPHO2	Protein coding	NO	70.144	377	0.101312	0.064039	6.40891e-07	0.414429	0.000184601
chr3_40451411_40451447	CA	ENTPD3-AS1	ncRNA_intronic	Thyroid	ENSG00000188846	RPL14	Protein coding	NO	5.863	534	-0.026849	0.0455615	6.40932e-07	0.41737	7.75061e-05
chr15_41145932_41146007	CG	INO80;EXD1	intergenic	Cells_EBV-transformed_lymphocytes	ENSG00000137806	NDUFAF1	Protein coding	NO	256.473	137	0.074603	0.168283	6.40971e-07	0.31392	0.000806994
chr16_31069268_31069306	AC	ZNF668	intronic	Brain_Caudate_basal_ganglia	ENSG00000178226	PRSS36	Protein coding	NO	71.447	184	0.073753	0.127637	6.41049e-07	0.336331	0.000330709
chr12_27230161_27230205	TG	C12orf71;STK38L	intergenic	Esophagus_Gastroesophageal_Junction	ENSG00000275764	.	lncRNA	NO	193.083	322	-0.033621	0.0746396	6.41099e-07	0.387553	0.000170578
chr12_102415543_102415599	TTCC	IGF1	intronic	Esophagus_Mucosa	ENSG00000120860	WASHC3	Protein coding	NO	353.422	449	0.037621	0.0539953	6.41156e-07	0.387907	0.000107454
chr4_38677878_38677916	GT	KLF3	intronic	Brain_Spinal_cord_cervical_c-1	ENSG00000231160	KLF3-AS1	lncRNA	NO	12.971	120	-0.196685	0.19015	6.41428e-07	0.335176	0.000719262
chr4_139668595_139668655	AG	MGST2	intronic	Artery_Tibial	ENSG00000085871	MGST2	Protein coding	YES	2.597	532	0.072462	0.0457262	6.41549e-07	0.375047	8.62177e-05
chr9_91957868_91957894	ATA	ROR2;SPTLC1	intergenic	Pancreas	ENSG00000090054	SPTLC1	Protein coding	NO	80.577	268	0.07696	0.0891195	6.4157e-07	0.364853	0.000223836
chr10_45951381_45951420	AC	PARGP1;PARGP1-AGAP4	ncRNA_intronic	Esophagus_Muscularis	ENSG00000264204	AGAP7P	unprocessed_pseudogene	NO	158.22	416	-0.056296	0.0581736	6.41611e-07	0.385072	0.000110876
chr6_31291376_31291422	GT	HLA-C;LINC02571	intergenic	Stomach	ENSG00000272501	.	lncRNA	NO	93.362	286	0.046213	0.0837028	6.41814e-07	0.390837	0.000298577
chr15_84847208_84847248	GA	ALPK3	intronic	Colon_Sigmoid	ENSG00000275120	ZSCAN2-AS1	lncRNA	NO	213.24	310	-0.051629	0.077428	6.42048e-07	0.393394	0.000184952
chr9_113519_113547	CGCGG	PGM5P3-AS1;FOXD4	intergenic	Heart_Atrial_Appendage	ENSG00000172785	ZNG1A	Protein coding	NO	10.214	363	0.2184	0.0664313	6.42194e-07	0.373232	0.000161852
chr12_30734849_30734887	AC	CAPRIN2	intronic	Small_Intestine_Terminal_Ileum	ENSG00000110888	CAPRIN2	Protein coding	YES	0.146	172	0.048679	0.136009	6.42349e-07	0.359124	0.000570734
chr6_27910572_27910604	TG	OR2B2	downstream	Brain_Nucleus_accumbens_basal_ganglia	ENSG00000216901	ZNF603P	unprocessed_pseudogene	NO	265.6	192	-0.329834	0.122575	6.4246e-07	0.339023	0.000327242
chr19_7945187_7945218	CACTA	TIMM44;ELAVL1	intergenic	Skin_Not_Sun_Exposed_Suprapubic	ENSG00000104980	TIMM44	Protein coding	NO	1.5355	506	0.049124	0.0480245	6.42488e-07	0.409374	9.91221e-05
chr18_12407248_12407283	GTTTT	PRELID3A	upstream	Esophagus_Muscularis	ENSG00000141391	PRELID3A	Protein coding	YES	0.6305	417	0.133947	0.0580313	6.42507e-07	0.385609	0.000110987
chr6_29672289_29672333	AAAT	MOG	UTR3	Esophagus_Muscularis	ENSG00000230795	HLA-K	unprocessed_pseudogene	NO	254.148	414	-0.178552	0.0584409	6.42625e-07	0.38568	0.000110987
chr5_169573202_169573257	TG	SLIT3;SPDL1	intergenic	Testis	ENSG00000040275	SPDL1	Protein coding	NO	10.4065	296	0.078531	0.0809617	6.42676e-07	0.542304	0.000152848
chr12_30734849_30734887	AC	CAPRIN2	intronic	Artery_Aorta	ENSG00000110888	CAPRIN2	Protein coding	YES	0.146	346	0.047762	0.0695976	6.42713e-07	0.385525	0.000144229
chr15_40350842_40350882	CA	PHGR1	upstream	Heart_Atrial_Appendage	ENSG00000128928	IVD	Protein coding	NO	54.623	364	-0.069389	0.0662496	6.42725e-07	0.37354	0.000161916
chr4_119435308_119435328	AC	LINC01061;GTF2IP12	intergenic	Thyroid	ENSG00000250412	KLHL2P1	unprocessed_pseudogene	NO	100.989	523	0.047215	0.0464916	6.42752e-07	0.418555	7.77117e-05
chr5_88471341_88471363	TA	LINC02060;LINC00461	intergenic	Skin_Sun_Exposed_Lower_leg	ENSG00000247828	TMEM161B-DT	lncRNA	NO	62.06	162	0.082561	0.143884	6.42842e-07	0.40839	8.66886e-05
chr6_149847824_149847878	AC	LRP11	intronic	Skin_Not_Sun_Exposed_Suprapubic	ENSG00000223701	RAET1E-AS1	lncRNA	NO	36.58	508	-0.079292	0.0478366	6.42931e-07	0.409656	9.91663e-05
chr7_32464475_32464489	TA	LOC100130673;LSM5	intergenic	Skin_Sun_Exposed_Lower_leg	ENSG00000105778	AVL9	Protein coding	NO	30.944	557	-0.045871	0.0437029	6.42989e-07	0.408483	8.66899e-05
chr21_42530595_42530655	AC	SLC37A1	intronic	Whole_Blood	ENSG00000235772	.	lncRNA	NO	31.309	616	-0.017634	0.0395842	6.43039e-07	0.337323	8.7936e-05
chr15_82211549_82211619	AC	EFL1	intronic	Small_Intestine_Terminal_Ileum	ENSG00000259429	UBE2Q2P2	transcribed_unprocessed_pseudogene	NO	180.26	172	-0.020536	0.135997	6.43134e-07	0.359563	0.000570734
chr5_82254889_82254939	GTGT	ATG10	UTR3	Heart_Left_Ventricle	ENSG00000205464	ATP6AP1L	transcribed_unitary_pseudogene	NO	24.548	350	-0.168533	0.068819	6.43422e-07	0.346533	0.000191666
chr22_37746044_37746060	CCCGCCGT	TRIOBP	intronic	Esophagus_Muscularis	ENSG00000100106	TRIOBP	Protein coding	YES	0.181	114	-0.330884	0.199244	6.43427e-07	0.386162	0.000111094
chr7_65746099_65746149	AC	LOC441242	ncRNA_intronic	Esophagus_Mucosa	ENSG00000228409	CCT6P1	transcribed_unprocessed_pseudogene	NO	5.018	449	0.047114	0.0539809	6.43429e-07	0.389282	0.000107805
chr22_29818403_29818477	AC	ASCC2	intronic	Lung	ENSG00000100330	MTMR3	Protein coding	NO	64.729	466	-0.009898	0.0520531	6.43492e-07	0.420847	0.000135538
chr5_40918949_40918991	AC	C7	intronic	Cells_Cultured_fibroblasts	ENSG00000132357	CARD6	Protein coding	NO	77.603	427	0.030178	0.0566967	6.43563e-07	0.356047	8.99563e-05
chr8_103447847_103447909	AC	DCAF13;LOC105375690	intergenic	Nerve_Tibial	ENSG00000164934	DCAF13	Protein coding	NO	8.396	488	0.012059	0.0497536	6.43575e-07	0.415347	8.15845e-05
chr3_99916437_99916485	AC	CMSS1;FILIP1L	intronic	Skin_Sun_Exposed_Lower_leg	ENSG00000036054	TBC1D23	Protein coding	NO	344.531	557	-0.030293	0.0436997	6.43608e-07	0.408876	8.6755e-05
chr1_20599617_20599667	AAAAT	CDA	intronic	Brain_Frontal_Cortex_BA9	ENSG00000158825	CDA	Protein coding	YES	10.545	165	0.085825	0.141413	6.43629e-07	0.336823	0.00041686
chr7_141913566_141913620	AC	PRSS37;OR9A4	intergenic	Muscle_Skeletal	ENSG00000127364	TAS2R4	Protein coding	NO	136.919	654	-0.036784	0.0373162	6.43686e-07	0.343795	8.5161e-05
chr9_69037286_69037304	GAA	FXN	intronic	Muscle_Skeletal	ENSG00000165060	FXN	Protein coding	YES	1.134	654	-0.014106	0.0373152	6.43899e-07	0.343909	8.51682e-05
chr4_86541947_86541991	CA	MIR4452	downstream	Nerve_Tibial	ENSG00000109339	MAPK10	Protein coding	NO	52.093	488	0.072195	0.0497502	6.44158e-07	0.415723	8.16424e-05
chr19_17323311_17323343	TG	ANO8	UTR3	Prostate	ENSG00000130312	MRPL34	Protein coding	NO	17.455	199	0.076438	0.118455	6.44159e-07	0.424735	0.0005004
chr4_119227256_119227298	AC	USP53	intronic	Esophagus_Muscularis	ENSG00000283050	GTF2IP12	transcribed_unprocessed_pseudogene	NO	222.88	417	-0.028288	0.0580199	6.44176e-07	0.386611	0.000111191
chr1_8117348_8117381	AAAT	ERRFI1;LINC01714	intergenic	Adipose_Subcutaneous	ENSG00000116288	PARK7	Protein coding	NO	152.013	530	0.042234	0.0458812	6.44189e-07	0.399453	9.88257e-05
chr7_141025399_141025449	TG	MRPS33;TMEM178B	intergenic	Skin_Sun_Exposed_Lower_leg	ENSG00000261115	TMEM178B	Protein coding	NO	48.64	557	0.051227	0.0436948	6.44559e-07	0.409481	8.68648e-05
chr17_2066652_2066694	AC	SMG6	intronic	Stomach	ENSG00000167720	SRR	Protein coding	NO	236.71	286	-0.078348	0.0836749	6.44697e-07	0.392592	0.000299689
chr8_10417754_10417785	TG	MSRA	intronic	Brain_Hippocampus	ENSG00000272505	.	lncRNA	NO	69.0375	157	0.02507	0.148146	6.4472e-07	0.334651	0.000600809
chr20_45814104_45814147	TC	UBE2C	intronic	Brain_Putamen_basal_ganglia	ENSG00000124116	WFDC3	Protein coding	NO	22.1935	163	0.322387	0.143022	6.44892e-07	0.326559	0.000412321
chr7_90184008_90184060	AT	STEAP2-AS1	ncRNA_intronic	Adipose_Subcutaneous	ENSG00000225498	.	lncRNA	NO	128.462	155	-0.052085	0.149932	6.44917e-07	0.399904	9.89128e-05
chr4_72079053_72079088	AC	NPFFR2	intronic	Skin_Not_Sun_Exposed_Suprapubic	ENSG00000056291	NPFFR2	Protein coding	YES	39.6965	508	0.10949	0.0478246	6.45061e-07	0.411014	9.94709e-05
chr17_18943341_18943368	TTG	PRPSAP2;SLC5A10	intergenic	Esophagus_Mucosa	ENSG00000141127	PRPSAP2	Protein coding	NO	15.0865	449	0.103489	0.0539702	6.45112e-07	0.3903	0.000108057
chr6_28350084_28350110	TG	ZKSCAN3;ZSCAN31	intronic	Lung	ENSG00000197062	ZSCAN26	Protein coding	NO	82.738	466	-0.039609	0.0520431	6.4513e-07	0.421918	0.00013584
chr15_82116517_82116555	GT	LINC01583;EFL1	intergenic	Skin_Sun_Exposed_Lower_leg	ENSG00000197978	GOLGA6L9	Protein coding	NO	313.28	557	0.058118	0.0436907	6.45364e-07	0.409992	8.69548e-05
chr15_66428271_66428325	GT	MAP2K1	intronic	Artery_Tibial	ENSG00000075131	TIPIN	Protein coding	NO	41.552	532	0.073323	0.0457055	6.45385e-07	0.37729	8.67133e-05
chr11_68865923_68866013	TCCTC	CPT1A;MRPL21	intergenic	Esophagus_Gastroesophageal_Junction	ENSG00000250508	LINC02701	lncRNA	NO	4.696	322	-0.066535	0.0746023	6.454e-07	0.390154	0.000171647
chr13_40615528_40615576	ATAC	FOXO1	intronic	Brain_Cerebellar_Hemisphere	ENSG00000239827	SUGT1P3	transcribed_unprocessed_pseudogene	NO	306.104	166	-0.262457	0.140583	6.45437e-07	0.345593	0.000271599
chr3_42215501_42215525	GT	TRAK1	intronic	Adipose_Subcutaneous	ENSG00000182606	TRAK1	Protein coding	YES	22.436	530	0.135929	0.0458737	6.45578e-07	0.400315	9.89898e-05
chr11_133947708_133947740	TC	IGSF9B	intronic	Colon_Sigmoid	ENSG00000080854	IGSF9B	Protein coding	YES	1.432	310	0.047754	0.0773963	6.45579e-07	0.395557	0.000185795
chr19_43609359_43609377	GA	ZNF428	intronic	Pancreas	ENSG00000105755	ETHE1	Protein coding	NO	82.138	275	0.05122	0.0868922	6.45617e-07	0.367154	0.00022511
chr5_81257141_81257183	GT	CKMT2-AS1	ncRNA_intronic	Adrenal_Gland	ENSG00000131730	CKMT2	Protein coding	NO	2.179	203	0.054057	0.116216	6.45645e-07	0.329075	0.00034676
chr16_28863893_28863918	GCC	SH2B1	UTR5	Lung	ENSG00000197165	SULT1A2	Protein coding	NO	266.856	466	-0.098743	0.0520395	6.45708e-07	0.422296	0.000135918
chr17_5047108_5047145	TAAAA	SLC52A1;ZFP3	intergenic	Small_Intestine_Terminal_Ileum	ENSG00000132517	SLC52A1	Protein coding	NO	4.8825	172	-0.178935	0.135954	6.45976e-07	0.361152	0.000572348
chr22_31624654_31624680	AC	PISD	intronic	Brain_Cerebellar_Hemisphere	ENSG00000241878	PISD	Protein coding	YES	1.119	166	0.198173	0.140573	6.46105e-07	0.345951	0.000271599
chr6_29677768_29677796	AC	ZFP57	intronic	Brain_Cerebellar_Hemisphere	ENSG00000230795	HLA-K	unprocessed_pseudogene	NO	248.677	166	-0.102863	0.140571	6.46228e-07	0.346017	0.000271599
chr10_35165056_35165078	AA	CREM	intronic	Cells_Cultured_fibroblasts	ENSG00000230534	.	lncRNA	NO	38.047	422	0.015272	0.0573338	6.46377e-07	0.357604	9.03269e-05
chr15_82665376_82665434	AC	CPEB1-AS1	ncRNA_intronic	Adipose_Visceral_Omentum	ENSG00000214575	CPEB1	Protein coding	NO	16.544	459	-0.018565	0.0528114	6.46464e-07	0.401236	0.000132116
chr11_47380556_47380587	TTG	SPI1;MIR4487	intergenic	Muscle_Skeletal	ENSG00000172247	C1QTNF4	Protein coding	NO	210.238	655	0.086304	0.0372474	6.46564e-07	0.345333	8.54897e-05
chr17_48561183_48561227	AC	HOXB3	intronic	Skin_Not_Sun_Exposed_Suprapubic	ENSG00000120093	HOXB3	Protein coding	YES	4.262	508	0.038409	0.0478161	6.46572e-07	0.411976	9.96797e-05
chr2_220065433_220065481	AT	MIR4268;EPHA4	intergenic	Thyroid	ENSG00000236451	.	lncRNA	NO	385.222	144	-0.087319	0.160568	6.46595e-07	0.421058	7.81474e-05
chr3_49200475_49200528	AAAG	IHO1	intronic	Muscle_Skeletal	ENSG00000225399	.	lncRNA	NO	59.5835	655	-0.021346	0.037247	6.4665e-07	0.345378	8.54897e-05
chr15_76023130_76023184	CA	NRG4;TMEM266	intergenic	Esophagus_Mucosa	ENSG00000169752	NRG4	Protein coding	NO	10.724	449	-0.064635	0.0539598	6.46764e-07	0.3913	0.000108303
chr2_113923318_113923350	TTTG	ACTR3	intronic	Whole_Blood	ENSG00000228857	ACTR3-AS1	lncRNA	NO	32.314	616	-0.213835	0.0395664	6.46849e-07	0.339321	8.8434e-05
chr10_27226449_27226487	AC	ACBD5	intronic	Adrenal_Gland	ENSG00000120539	MASTL	Protein coding	NO	56.524	203	-0.12613	0.116199	6.46901e-07	0.329715	0.000347069
chr1_87107642_87107656	AT	HS2ST1	UTR3	Artery_Tibial	ENSG00000183291	SELENOF	Protein coding	NO	193.225	521	0.090454	0.0466436	6.46947e-07	0.378202	8.69031e-05
chr17_80173325_80173342	GC	CARD14	intronic	Thyroid	ENSG00000171298	GAA	Protein coding	NO	56.5075	534	0.09487	0.0455268	6.47383e-07	0.421572	7.82282e-05
chr1_1431026_1431058	CACCCCCT	LINC01770	ncRNA_intronic	Brain_Anterior_cingulate_cortex_BA24	ENSG00000235098	ANKRD65	Protein coding	NO	9.273	141	0.501408	0.163728	6.47476e-07	0.334308	0.000582418
chr21_32771843_32771990	GA	C21orf62-AS1;PAXBP1	upstream	Brain_Substantia_nigra	ENSG00000159086	PAXBP1	Protein coding	NO	0.1245	105	0.012953	0.214619	6.47511e-07	0.330076	0.00130982
chr6_29735181_29735207	CA	HLA-F-AS1	ncRNA_intronic	Minor_Salivary_Gland	ENSG00000235821	IFITM4P	processed_pseudogene	NO	15.954	138	-0.245284	0.16703	6.47535e-07	0.351666	0.000754648
chr5_90639071_90639097	AC	ADGRV1	intronic	Whole_Blood	ENSG00000113356	POLR3G	Protein coding	NO	164.189	615	-0.081433	0.0396263	6.47569e-07	0.339699	8.85094e-05
chr22_23231506_23231551	ATAAA	BCR	intronic	Cells_Cultured_fibroblasts	ENSG00000230701	FBXW4P1	processed_pseudogene	NO	31.2385	427	0.196454	0.0566697	6.47638e-07	0.358302	9.04709e-05
chr3_195598434_195598480	TG	APOD;LOC105374297	intergenic	Pituitary	ENSG00000207650	MIR570	miRNA	NO	100.944	230	0.091678	0.103138	6.47719e-07	0.43081	0.000256129
chr1_225442853_225442901	AC	LBR;ENAH	intergenic	Pancreas	ENSG00000143815	LBR	Protein coding	NO	13.952	275	0.076475	0.086868	6.48039e-07	0.368531	0.000225816
chr17_45411795_45411819	CA	ARHGAP27	intronic	Brain_Cerebellar_Hemisphere	ENSG00000280022	.	TEC	NO	180.814	166	-0.258618	0.140541	6.48105e-07	0.347022	0.000272174
chr4_3037044_3037070	GT	GRK4	intronic	Thyroid	ENSG00000087269	NOP14	Protein coding	NO	73.651	534	0.046402	0.0455225	6.48198e-07	0.422102	7.83121e-05
chr19_18509593_18509658	CA	ELL	intronic	Skin_Sun_Exposed_Lower_leg	ENSG00000130511	SSBP4	Protein coding	NO	76.3505	556	0.017439	0.0437522	6.48414e-07	0.411929	8.73472e-05
chr3_38624208_38624248	AC	SCN5A	intronic	Whole_Blood	ENSG00000183873	SCN5A	Protein coding	YES	8.992	616	-0.061141	0.0395588	6.48469e-07	0.340171	8.86094e-05
chr22_25482671_25482745	GATA	CRYBB2P1;GRK3	intergenic	Cells_Cultured_fibroblasts	ENSG00000100058	CRYBB2P1	transcribed_unprocessed_pseudogene	NO	26.996	427	-0.22378	0.0566633	6.48612e-07	0.358841	9.05471e-05
chr7_76477147_76477166	CCCG	DTX2	intronic	Brain_Cerebellum	ENSG00000243566	UPK3B	Protein coding	NO	33.3685	202	0.437301	0.116722	6.48756e-07	0.352189	0.000194472
chr7_17983210_17983346	CTT	SNX13;PRPS1L1	intergenic	Cells_Cultured_fibroblasts	ENSG00000279048	.	TEC	NO	42.775	427	0.015046	0.0566622	6.48771e-07	0.358929	9.05471e-05
chr6_111568432_111568490	GT	TRAF3IP2-AS1	ncRNA_intronic	Heart_Atrial_Appendage	ENSG00000056972	TRAF3IP2	Protein coding	NO	0.049	364	0.019113	0.0662027	6.48813e-07	0.377079	0.000163308
chr19_57690372_57690402	AC	ZNF551	UTR3	Testis	ENSG00000269867	.	lncRNA	NO	177.785	296	-0.126706	0.0809041	6.48833e-07	0.5475	0.000154182
chr9_34162987_34163031	ATTT	DCAF12;UBAP1	intergenic	Adipose_Visceral_Omentum	ENSG00000164978	NUDT2	Protein coding	NO	166.497	459	-0.258805	0.0527967	6.48837e-07	0.402709	0.000132514
chr1_52318370_52318414	TG	ZFYVE9	intronic	Colon_Sigmoid	ENSG00000116157	GPX7	Protein coding	NO	283.979	310	0.06016	0.0773639	6.49202e-07	0.397777	0.000186662
chr14_24300643_24300667	GAG	NOP9	exonic	Whole_Blood	ENSG00000157379	DHRS1	Protein coding	NO	0.875	616	-0.133346	0.0395548	6.49328e-07	0.340622	8.86805e-05
chr2_168783130_168783170	GT	CERS6-AS1	ncRNA_intronic	Esophagus_Gastroesophageal_Junction	ENSG00000152253	SPC25	Protein coding	NO	106.143	322	0.178321	0.0745681	6.49365e-07	0.39255	0.000172625
chr6_26577789_26577813	GTT	LOC105374988;ABT1	intergenic	Artery_Aorta	ENSG00000241549	GUSBP2	transcribed_unprocessed_pseudogene	NO	311.397	346	0.134991	0.0695437	6.49388e-07	0.389528	0.000145618
chr19_46429463_46429489	AC	CCDC8;PNMA8A	intergenic	Colon_Transverse	ENSG00000182013	PNMA8A	Protein coding	NO	41.931	328	0.109607	0.0732443	6.49474e-07	0.413401	0.000213313
chr2_113824117_113824250	ATCT	SLC35F5;ACTR3-AS1	intergenic	Liver	ENSG00000236397	DDX11L2	unprocessed_pseudogene	NO	222.923	195	-0.039146	0.120683	6.49905e-07	0.312258	0.000431287
ATN1	CAG	ATN1	exonic	Pituitary	ENSG00000010626	LRRC23	Protein coding	NO	23.6425	230	-0.072606	0.103111	6.50008e-07	0.432332	0.000256882
chr1_160392247_160392279	AG	NHLH1;VANGL2	intergenic	Nerve_Tibial	ENSG00000122218	COPA	Protein coding	NO	48.697	488	-0.134916	0.0497153	6.50141e-07	0.419584	8.23682e-05
chr2_113923318_113923350	TTTG	ACTR3	intronic	Skin_Sun_Exposed_Lower_leg	ENSG00000234199	LINC01191	lncRNA	NO	47.385	557	-0.234691	0.0436654	6.50286e-07	0.413119	8.75809e-05
chr17_45024286_45024338	GT	DCAKD	UTR3	Nerve_Tibial	ENSG00000181513	ACBD4	Protein coding	NO	108.288	488	0.03144	0.049714	6.50362e-07	0.419726	8.23682e-05
chr14_54905608_54905640	TC	GCH1;WDHD1	intergenic	Nerve_Tibial	ENSG00000131979	GCH1	Protein coding	NO	2.798	488	0.05248	0.0497138	6.50396e-07	0.419748	8.23682e-05
chr15_77993129_77993155	CCCTACG	LOC91450	downstream	Brain_Cerebellum	ENSG00000260776	GOLGA6FP	transcribed_unprocessed_pseudogene	NO	66.317	202	-0.336037	0.116699	6.50453e-07	0.353111	0.000194874
chr6_25777564_25777608	AAC	SLC17A4	intronic	Pancreas	ENSG00000146039	SLC17A4	Protein coding	YES	15.663	275	0.127809	0.0868438	6.50471e-07	0.369914	0.000226524
chr20_3167430_3167460	GCTCA	LZTS3	intronic	Lung	ENSG00000125877	ITPA	Protein coding	NO	41.423	466	0.099839	0.0520104	6.50496e-07	0.425427	0.000136837
chr13_36285584_36285656	AGAT	CCDC169;CCDC169-SOHLH2	intronic	Thyroid	ENSG00000242715	CCDC169	Protein coding	NO	12.129	534	-0.122126	0.0455092	6.50687e-07	0.423723	7.85399e-05
chr6_99810202_99810244	GT	PRDM13;MCHR2	intergenic	Breast_Mammary_Tissue	ENSG00000219755	.	processed_pseudogene	NO	234.511	377	0.110706	0.0639659	6.50691e-07	0.420765	0.000187256
chr14_73838777_73838841	CA	LINC02274;PTGR2	intergenic	Brain_Spinal_cord_cervical_c-1	ENSG00000140043	PTGR2	Protein coding	NO	13.022	120	0.074318	0.189959	6.50694e-07	0.340018	0.000728091
chr15_40350842_40350882	CA	PHGR1	upstream	Whole_Blood	ENSG00000128928	IVD	Protein coding	NO	54.623	616	-0.069408	0.0395469	6.51033e-07	0.341516	8.88903e-05
chr17_41789420_41789456	GT	JUP;P3H4	intergenic	Brain_Caudate_basal_ganglia	ENSG00000173801	JUP	Protein coding	NO	2.507	184	-0.100878	0.127492	6.512e-07	0.341657	0.000335616
chr16_21721232_21721278	AC	OTOA	intronic	Artery_Coronary	ENSG00000260306	.	lncRNA	NO	74.504	195	-0.217068	0.120665	6.51275e-07	0.34062	0.000444673
chr16_68017569_68017599	AC	DPEP2NB;DDX28	intergenic	Esophagus_Mucosa	ENSG00000132600	PRMT7	Protein coding	NO	293.367	449	-0.164702	0.0539313	6.51285e-07	0.394035	0.00010903
chr1_178536626_178536658	AAAC	TEX35;C1orf220	intergenic	Liver	ENSG00000116191	RALGPS2	Protein coding	NO	188.523	195	-0.237864	0.120664	6.51304e-07	0.31293	0.000431287
chr10_75084294_75084308	GT	DUSP29;DUSP13	intergenic	Whole_Blood	ENSG00000165637	VDAC2	Protein coding	NO	125.853	616	-0.048172	0.0395448	6.515e-07	0.341761	8.89309e-05
chr10_75084294_75084308	GT	DUSP29;DUSP13	intergenic	Heart_Atrial_Appendage	ENSG00000270087	.	lncRNA	NO	199.045	364	-0.138477	0.066182	6.51512e-07	0.378647	0.000163916
chr16_90102286_90102334	GCA	FAM157C	ncRNA_exonic	Cells_Cultured_fibroblasts	ENSG00000003249	DBNDD1	Protein coding	NO	82.42	427	0.068117	0.0566435	6.51606e-07	0.360497	9.09198e-05
chr17_20588762_20588790	AC	CDRT15L2;LINC02088	intergenic	Nerve_Tibial	ENSG00000189423	USP32P3	transcribed_unprocessed_pseudogene	NO	164.187	488	0.1263	0.0497067	6.51618e-07	0.420537	8.25069e-05
chr10_11902330_11902356	CA	PROSER2-AS1;UPF2	intergenic	Esophagus_Mucosa	ENSG00000225778	PROSER2-AS1	lncRNA	NO	7.643	449	-0.13356	0.0539289	6.51666e-07	0.394265	0.000109064
chr19_17349122_17349154	TTTC	GTPBP3;PLVAP	intergenic	Esophagus_Muscularis	ENSG00000099330	OCEL1	Protein coding	NO	120.882	417	0.012755	0.0579686	6.5176e-07	0.391163	0.000112435
chr2_189290717_189290756	AC	COL5A2;WDR75	intergenic	Cells_Cultured_fibroblasts	ENSG00000204262	COL5A2	Protein coding	NO	65.4245	427	-0.038288	0.056642	6.51838e-07	0.360625	9.09293e-05
chr15_66332485_66332515	GT	DIS3L	intronic	Brain_Anterior_cingulate_cortex_BA24	ENSG00000075131	TIPIN	Protein coding	NO	24.185	141	0.071823	0.163648	6.5195e-07	0.336618	0.000585422
chr2_113297800_113297867	AC	PAX8;CBWD2	intergenic	Brain_Cortex	ENSG00000125618	PAX8	Protein coding	NO	18.9125	199	0.173392	0.118351	6.51979e-07	0.344815	0.000276515
chr6_27958496_27958532	CA	OR2B6	downstream	Brain_Cerebellum	ENSG00000187987	ZSCAN23	Protein coding	NO	484.966	202	0.127517	0.116679	6.52001e-07	0.353951	0.000195229
chr12_50074860_50074906	TG	ASIC1	intronic	Prostate	ENSG00000272368	.	lncRNA	NO	37.314	199	-0.08925	0.118351	6.52003e-07	0.429908	0.000505179
chr22_38013073_38013127	CTTCCTTCC	POLR2F	intronic	Artery_Tibial	ENSG00000100139	MICALL1	Protein coding	NO	86.537	532	0.110318	0.0456698	6.52062e-07	0.381193	8.75701e-05
chr2_42667570_42667657	AG	MTA3	intronic	Heart_Atrial_Appendage	ENSG00000162881	OXER1	Protein coding	NO	96.5215	364	-0.030545	0.0661776	6.52095e-07	0.378986	0.000163992
chr10_14611484_14611528	TA	FAM107B	intronic	Artery_Tibial	ENSG00000065809	FAM107B	Protein coding	YES	1.046	158	-0.116403	0.147144	6.52273e-07	0.381316	8.75784e-05
chr10_38362947_38362995	AC	HSD17B7P2	ncRNA_intronic	Thyroid	ENSG00000276805	.	transcribed_unprocessed_pseudogene	NO	44.66	534	-0.068905	0.0455006	6.52296e-07	0.424771	7.87195e-05
chr3_122430515_122430543	GT	LOC102723582	ncRNA_intronic	Adipose_Subcutaneous	ENSG00000114023	FAM162A	Protein coding	NO	27.739	530	-0.027583	0.0458375	6.5233e-07	0.404501	9.99756e-05
chr1_11808227_11808269	TG	CLCN6	intronic	Spleen	ENSG00000177000	MTHFR	Protein coding	NO	1.793	205	-0.088598	0.115049	6.52396e-07	0.415583	0.000312468
chr15_41656322_41656378	TC	TYRO3;MGA	intergenic	Whole_Blood	ENSG00000243708	PLA2G4B	Protein coding	NO	181.425	616	0.002986	0.0395404	6.52442e-07	0.342256	8.90363e-05
chr19_9565669_9565720	AAATA	ZNF121	UTR3	Testis	ENSG00000174652	ZNF266	Protein coding	NO	130.121	289	-0.103886	0.0827597	6.52731e-07	0.550789	0.000155064
chr8_143268838_143268859	TGC	GLI4	intronic	Adipose_Visceral_Omentum	ENSG00000277494	GPIHBP1	Protein coding	NO	55.6305	459	-0.036613	0.0527724	6.52792e-07	0.405164	0.000133278
chr7_65462935_65462967	TG	ZNF92;LOC101929322	intergenic	Liver	ENSG00000234585	CCT6P3	transcribed_unprocessed_pseudogene	NO	397.952	195	-0.109561	0.120644	6.52822e-07	0.31366	0.000431287
chr22_23695438_23695477	CTG	GUSBP11	ncRNA_exonic	Brain_Putamen_basal_ganglia	ENSG00000272733	.	lncRNA	NO	111.599	163	-0.276993	0.142896	6.52849e-07	0.330588	0.000416357
chr4_48874144_48874187	TG	OCIAD1;OCIAD2	intergenic	Muscle_Skeletal	ENSG00000109180	OCIAD1	Protein coding	NO	18.1935	654	0.041892	0.0372744	6.53195e-07	0.348874	8.63335e-05
chr2_10776266_10776280	GT	ATP6V1C2	intronic	Heart_Atrial_Appendage	ENSG00000272275	.	lncRNA	NO	6.215	364	0.197375	0.0661692	6.53198e-07	0.379627	0.000164198
chr7_103346818_103346854	TG	PSMC2	upstream	Testis	ENSG00000161057	PSMC2	Protein coding	YES	0.8	296	0.074275	0.0808635	6.53217e-07	0.551199	0.000155136
chr17_4955785_4955926	TGTCTCTGCCC	ENO3	intronic	Skin_Sun_Exposed_Lower_leg	ENSG00000108528	SLC25A11	Protein coding	NO	15.8025	557	-0.054784	0.0436503	6.53253e-07	0.415004	8.79431e-05
chr8_144117599_144117629	TGTTT	WDR97	UTR3	Lung	ENSG00000179632	MAF1	Protein coding	NO	11.013	466	-0.111198	0.0519932	6.53348e-07	0.427292	0.000137393
chr9_90812741_90812779	TG	SYK	intronic	Skin_Not_Sun_Exposed_Suprapubic	ENSG00000165025	SYK	Protein coding	YES	10.798	508	-0.038028	0.0477779	6.53411e-07	0.416334	0.000100685
chr20_45602734_45602778	GT	WFDC8;WFDC9	intergenic	Breast_Mammary_Tissue	ENSG00000101457	DNTTIP1	Protein coding	NO	189.198	377	-0.050562	0.0639457	6.53426e-07	0.422534	0.00018796
chr3_45583997_45584025	TTAT	LARS2;LIMD1	intergenic	Artery_Aorta	ENSG00000144791	LIMD1	Protein coding	NO	10.313	346	-0.188573	0.0695107	6.53502e-07	0.391996	0.000146486
chr9_128832897_128832936	AAC	KYAT1	downstream	Liver	ENSG00000136802	LRRC8A	Protein coding	NO	49.2165	195	-0.081045	0.120634	6.53588e-07	0.314028	0.000431287
chr22_29818403_29818477	AC	ASCC2	intronic	Cells_Cultured_fibroblasts	ENSG00000100330	MTMR3	Protein coding	NO	64.729	427	-0.00882	0.0566301	6.53651e-07	0.361628	9.11132e-05
chr16_74567200_74567243	GA	GLG1	intronic	Spleen	ENSG00000259972	.	lncRNA	NO	231.875	205	-0.061936	0.115032	6.53739e-07	0.416438	0.000312876
chr10_50511248_50511282	AC	SGMS1	intronic	Minor_Salivary_Gland	ENSG00000188611	ASAH2	Protein coding	NO	231.545	142	0.19351	0.162541	6.53894e-07	0.355119	0.00075971
chr20_25752277_25752305	TG	LOC105372582	ncRNA_intronic	Heart_Left_Ventricle	ENSG00000130684	ZNF337	Protein coding	NO	55.438	350	-0.086273	0.0687355	6.53919e-07	0.352186	0.000194617
chr2_26948073_26948109	CA	DPYSL5	UTR3	Breast_Mammary_Tissue	ENSG00000138030	KHK	Protein coding	NO	138.681	377	0.113447	0.0639412	6.54033e-07	0.422927	0.000188051
chr1_206659808_206659849	CA	DYRK3;MAPKAPK2	intergenic	Heart_Left_Ventricle	ENSG00000143479	DYRK3	Protein coding	NO	23.9995	350	0.05829	0.0687344	6.5405e-07	0.352257	0.000194617
chr17_546329_546376	CA	VPS53	intronic	Esophagus_Mucosa	ENSG00000183688	RFLNB	Protein coding	NO	100.413	449	-0.062907	0.0539137	6.54101e-07	0.395739	0.000109411
chr1_39876528_39876559	TATC	TRIT1	intronic	Brain_Spinal_cord_cervical_c-1	ENSG00000043514	TRIT1	Protein coding	YES	6.8815	120	-0.203602	0.189889	6.54151e-07	0.341825	0.000730395
chr2_219043903_219043967	CA	CFAP65;IHH	intergenic	Testis	ENSG00000181378	CFAP65	Protein coding	NO	2.408	296	-0.041367	0.0808533	6.54323e-07	0.552132	0.000155355
chr17_38944848_38944870	TG	FBXO47	intronic	Skin_Not_Sun_Exposed_Suprapubic	ENSG00000214553	LRRC37A11P	transcribed_unprocessed_pseudogene	NO	82.418	508	-0.037836	0.0477717	6.54525e-07	0.417044	0.000100833
chr7_141703542_141703566	TG	WEE2-AS1	downstream	Pituitary	ENSG00000228775	WEE2-AS1	lncRNA	YES	20.394	230	-0.080385	0.103058	6.54615e-07	0.435396	0.000258549
chr15_41918217_41918243	AC	EHD4	intronic	Minor_Salivary_Gland	ENSG00000137877	SPTBN5	Protein coding	NO	24.177	142	-0.129708	0.162527	6.54676e-07	0.355544	0.00075971
chr2_183152110_183152154	AC	NUP35	intronic	Colon_Transverse	ENSG00000163002	NUP35	Protein coding	YES	27.674	328	0.028386	0.0731999	6.54749e-07	0.416759	0.000214935
chr7_66702347_66702390	TG	RABGEF1	intronic	Artery_Coronary	ENSG00000273142	LINC02604	lncRNA	NO	200.488	195	-0.063718	0.120618	6.54766e-07	0.342445	0.000446474
chr5_178232816_178232850	CGCCC	PHYKPL	UTR5	Prostate	ENSG00000175309	PHYKPL	Protein coding	YES	0.031	199	0.094277	0.118312	6.549e-07	0.431817	0.000505841
chr6_149704887_149704927	AC	LATS1	intronic	Heart_Atrial_Appendage	ENSG00000120265	PCMT1	Protein coding	NO	44.537	364	-0.03288	0.0661555	6.54995e-07	0.380671	0.000164579
chr20_18751064_18751084	GT	DTD1	intronic	Whole_Blood	ENSG00000232388	SMIM26	Protein coding	NO	183.627	616	0.055157	0.0395284	6.55044e-07	0.343621	8.93449e-05
chr19_1930451_1930485	TG	SCAMP4;CSNK1G2	intergenic	Prostate	ENSG00000133243	BTBD2	Protein coding	NO	58.101	199	-0.051176	0.118309	6.55159e-07	0.431988	0.000505841
chr7_151059514_151059542	CCCCCG	SLC4A2	intronic	Testis	ENSG00000164889	SLC4A2	Protein coding	YES	0.061	288	0.082387	0.0830141	6.55172e-07	0.552848	0.000155489
chr3_23160600_23160636	TAAA	ZNF385D-AS2;UBE2E2-AS1	intergenic	Skin_Not_Sun_Exposed_Suprapubic	ENSG00000182247	UBE2E2	Protein coding	NO	42.402	506	0.193067	0.0479531	6.55193e-07	0.417469	0.000100911
chr7_135718070_135718088	AC	SLC13A4	intronic	Testis	ENSG00000243317	STMP1	Protein coding	NO	55.515	296	-0.041119	0.0808447	6.55255e-07	0.552919	0.000155489
chr5_139145629_139145681	GT	SIL1	intronic	Liver	ENSG00000253404	CTNNA1-AS1	lncRNA	NO	392.346	195	-0.126221	0.120611	6.55278e-07	0.314839	0.000431287
chr12_53660854_53660869	CAA	ATF7;ATP5MC2	intergenic	Skin_Not_Sun_Exposed_Suprapubic	ENSG00000185591	SP1	Protein coding	NO	279.56	508	0.128783	0.0477671	6.55361e-07	0.417576	0.000100913
chr12_118151278_118151319	CG	TAOK3	intronic	Brain_Nucleus_accumbens_basal_ganglia	ENSG00000275409	.	lncRNA	NO	278.849	192	0.087325	0.122395	6.55499e-07	0.345904	0.000333562
chr14_80561896_80561912	TA	CEP128	intronic	Skin_Not_Sun_Exposed_Suprapubic	ENSG00000100629	CEP128	Protein coding	YES	18.521	489	-0.057647	0.0495846	6.55522e-07	0.417679	0.000100913
chr19_36998381_36998407	AC	ZNF568	downstream	Nerve_Tibial	ENSG00000226686	LINC01535	lncRNA	NO	253.473	488	0.067467	0.0496832	6.55694e-07	0.423168	8.30066e-05
chr1_99795946_99795980	AT	FRRS1;AGL	intergenic	Whole_Blood	ENSG00000156869	FRRS1	Protein coding	NO	29.328	199	0.051627	0.118302	6.55708e-07	0.343969	8.94122e-05
chr6_29953121_29953160	TAAC	HLA-A;HCG9	intergenic	Spleen	ENSG00000227766	.	unprocessed_pseudogene	NO	10.0735	205	0.215507	0.115005	6.55796e-07	0.417748	0.000313438
chr10_117129647_117129677	GT	VAX1	UTR3	Spleen	ENSG00000187164	SHTN1	Protein coding	NO	3.076	205	0.094438	0.115004	6.55898e-07	0.417813	0.000313438
chr1_120471324_120471370	AC	PDE4DIPP2	ncRNA_intronic	Brain_Anterior_cingulate_cortex_BA24	ENSG00000274642	.	unprocessed_pseudogene	NO	274.262	141	0.235642	0.163565	6.56601e-07	0.339019	0.000588575
chr1_121167062_121167092	AC	FAM72B	downstream	Colon_Sigmoid	ENSG00000273136	NBPF26	Protein coding	NO	353.171	309	0.319225	0.0775404	6.56609e-07	0.402316	0.000188703
chr2_39779336_39779409	GGGAGA	THUMPD2	upstream	Spleen	ENSG00000138050	THUMPD2	Protein coding	YES	0.1055	205	0.088699	0.114994	6.56663e-07	0.418301	0.000313569
chr10_8546841_8546897	GA	LINC00708;LOC105376398	intergenic	Thyroid	ENSG00000107485	GATA3	Protein coding	NO	488.47	532	0.059604	0.0456449	6.5674e-07	0.427665	7.92412e-05
chr16_19830014_19830050	GAAT	IQCK	intronic	Brain_Frontal_Cortex_BA9	ENSG00000103550	KNOP1	Protein coding	NO	111.797	165	-0.405802	0.141207	6.56751e-07	0.343689	0.000424832
chr11_77588441_77588473	TTG	LOC646029;AQP11	intergenic	Muscle_Skeletal	ENSG00000178301	AQP11	Protein coding	NO	0.934	655	0.242191	0.0372029	6.5676e-07	0.350778	8.67619e-05
chr1_93054315_93054347	GT	DIPK1A;MTF2	intergenic	Artery_Tibial	ENSG00000154511	DIPK1A	Protein coding	NO	92.809	531	0.085518	0.0457291	6.56777e-07	0.383949	8.81425e-05
chr10_28332246_28332278	GT	MPP7;LINC02652	intergenic	Nerve_Tibial	ENSG00000150054	MPP7	Protein coding	NO	2.224	487	-0.04271	0.0497765	6.56848e-07	0.423913	8.31365e-05
chr5_98975345_98975375	GA	LINC02062	ncRNA_intronic	Skin_Sun_Exposed_Lower_leg	ENSG00000248489	CHD1-DT	lncRNA	NO	46.172	557	0.109197	0.0436313	6.56997e-07	0.417383	8.83911e-05
chr19_46168899_46168951	GT	IGFL2;IGFL2-AS1	intergenic	Nerve_Tibial	ENSG00000204866	IGFL2	Protein coding	NO	8.282	488	-0.243738	0.0496741	6.57284e-07	0.424194	8.31752e-05
chr17_6787223_6787262	GT	FBXO39	intronic	Adipose_Subcutaneous	ENSG00000177294	FBXO39	Protein coding	YES	0.3725	530	-0.141629	0.0458108	6.57346e-07	0.407612	0.000100687
chr16_21601729_21601761	TG	METTL9	intronic	Muscle_Skeletal	ENSG00000185864	NPIPB4	Protein coding	NO	238.133	655	-0.066818	0.0372001	6.5739e-07	0.351115	8.68211e-05
chr17_76534146_76534176	TC	CYGB	intronic	Skin_Sun_Exposed_Lower_leg	ENSG00000163597	SNHG16	lncRNA	NO	23.566	557	-0.03493	0.043629	6.57456e-07	0.417674	8.84162e-05
chr11_133948056_133948090	GT	IGSF9B	intronic	Adipose_Subcutaneous	ENSG00000080854	IGSF9B	Protein coding	YES	1.781	530	-0.037445	0.0458102	6.57457e-07	0.40768	0.000100687
chr22_30313341_30313385	TG	TBC1D10A	intronic	Nerve_Tibial	ENSG00000239282	CASTOR1	Protein coding	NO	23.741	488	0.012918	0.049673	6.57466e-07	0.424311	8.3182e-05
chr19_58481777_58481807	GTTTT	ZNF446	intronic	Adipose_Visceral_Omentum	ENSG00000268912	.	lncRNA	NO	50.644	459	0.221625	0.0527436	6.57515e-07	0.408095	0.000134198
chr6_149634275_149634320	AAAAT	KATNA1	intronic	Muscle_Skeletal	ENSG00000231760	.	lncRNA	NO	163.875	651	0.075169	0.0374246	6.57534e-07	0.351191	8.68211e-05
chr3_195598434_195598480	TG	APOD;LOC105374297	intergenic	Brain_Frontal_Cortex_BA9	ENSG00000283426	SMBD1P	transcribed_unitary_pseudogene	NO	103.161	165	0.085452	0.141193	6.57686e-07	0.344179	0.000424912
chr3_49202495_49202545	TG	IHO1	intronic	Esophagus_Muscularis	ENSG00000185909	KLHDC8B	Protein coding	NO	27.587	417	0.027811	0.0579288	6.5772e-07	0.39474	0.000113398
chr7_76486846_76486887	GCT	DTX2	intronic	Pancreas	ENSG00000146707	POMZP3	Protein coding	NO	131.434	275	0.088919	0.0867717	6.57773e-07	0.374067	0.000228927
chr16_29074127_29074165	AC	RRN3P2	upstream	Lung	ENSG00000260908	PLA2G10CP	transcribed_unprocessed_pseudogene	NO	33.299	466	-0.075273	0.0519663	6.57812e-07	0.430212	0.000138287
chr3_48055175_48055241	GTCTCC	MAP4	intronic	Esophagus_Mucosa	ENSG00000164048	ZNF589	Protein coding	NO	185.892	449	0.16507	0.0538904	6.57834e-07	0.397998	0.000110005
chr1_201821505_201821551	AC	IPO9-AS1	ncRNA_intronic	Adipose_Subcutaneous	ENSG00000163431	LMOD1	Protein coding	NO	125.02	530	0.016776	0.0458076	6.57949e-07	0.407986	0.000100737
chr16_68211510_68211537	TTG	NFATC3	intronic	Testis	ENSG00000213398	LCAT	Protein coding	NO	267.392	296	-0.176802	0.0808191	6.58036e-07	0.555265	0.000156105
chr2_27283764_27283821	CA	TRIM54	intronic	Skin_Sun_Exposed_Lower_leg	ENSG00000115216	NRBP1	Protein coding	NO	143.998	557	-0.024979	0.043626	6.5805e-07	0.418052	8.84765e-05
chr3_50052986_50053036	GT	RBM6	intronic	Pituitary	ENSG00000173540	GMPPB	Protein coding	NO	329.038	230	-0.08705	0.103018	6.58082e-07	0.437702	0.000259764
chr15_40374015_40374035	TA	DISP2	UTR3	Heart_Left_Ventricle	ENSG00000140323	DISP2	Protein coding	YES	2.2	100	0.038857	0.224033	6.58347e-07	0.354571	0.000195694
chr3_49673801_49673837	CTCACG	APEH	upstream	Lung	ENSG00000173540	GMPPB	Protein coding	NO	50.047	466	-0.101584	0.0519622	6.58492e-07	0.430657	0.000138386
chr1_245088315_245088349	AC	EFCAB2	intronic	Colon_Transverse	ENSG00000272195	.	lncRNA	NO	117.244	328	0.108913	0.0731679	6.58574e-07	0.419193	0.000216079
chr9_76443872_76443996	AAAGGAAG	GCNT1	intronic	Heart_Left_Ventricle	ENSG00000234618	RPSAP9	processed_pseudogene	NO	45.235	350	0.044967	0.0686971	6.58796e-07	0.354813	0.000195705
chr22_41798225_41798247	CA	MEI1	intronic	Esophagus_Muscularis	ENSG00000100417	PMM1	Protein coding	NO	208.365	417	-0.108267	0.0579215	6.58811e-07	0.395394	0.000113554
chr11_49207932_49207987	AACAA	FOLH1	intronic	Brain_Cortex	ENSG00000086205	FOLH1	Protein coding	YES	0.2005	199	0.097465	0.118258	6.59019e-07	0.348538	0.000279054
chr1_150384639_150384681	TG	RPRD2	intronic	Skin_Sun_Exposed_Lower_leg	ENSG00000163125	RPRD2	Protein coding	YES	19.952	557	-0.020607	0.043621	6.5904e-07	0.41868	8.85908e-05
chr16_15519074_15519108	AC	BMERB1	intronic	Nerve_Tibial	ENSG00000157045	NTAN1	Protein coding	NO	463.012	488	-0.046509	0.0496634	6.59139e-07	0.425391	8.33654e-05
chr15_82211549_82211619	AC	EFL1	intronic	Adrenal_Gland	ENSG00000103723	AP3B2	Protein coding	NO	454.28	203	0.019759	0.116039	6.59233e-07	0.336001	0.000352942
chr2_23803313_23803339	AC	ATAD2B	intronic	Nerve_Tibial	ENSG00000173960	UBXN2A	Protein coding	NO	123.959	488	-0.058316	0.0496625	6.59303e-07	0.425497	8.33654e-05
chr7_135133067_135133099	CA	AGBL3;CYREN	intronic	Adipose_Subcutaneous	ENSG00000146859	TMEM140	Protein coding	NO	14.989	530	0.050645	0.0458001	6.59349e-07	0.408854	0.000100927
chr12_57492669_57492715	CA	MARS1	intronic	Skin_Not_Sun_Exposed_Suprapubic	ENSG00000166987	MBD6	Protein coding	NO	28.018	508	-0.029808	0.047745	6.59367e-07	0.420129	0.000101456
chr2_195976747_195976787	AG	DNAH7	intronic	Breast_Mammary_Tissue	ENSG00000118997	DNAH7	Protein coding	YES	71.005	377	0.020875	0.0639017	6.59415e-07	0.426407	0.000189514
chr15_64892358_64892415	AC	PLEKHO2;ANKDD1A	intergenic	Esophagus_Gastroesophageal_Junction	ENSG00000166839	ANKDD1A	Protein coding	NO	19.5155	322	-0.054515	0.074482	6.59456e-07	0.398651	0.000175154
chr5_132257657_132257687	GGC	PDLIM4	UTR5	Esophagus_Mucosa	ENSG00000197375	SLC22A5	Protein coding	NO	112.038	430	0.087455	0.0562063	6.59485e-07	0.398997	0.00011025
chr4_76956962_76956994	TG	SEPTIN11	intronic	Muscle_Skeletal	ENSG00000138758	SEPTIN11	Protein coding	YES	7.116	655	0.027397	0.0371903	6.59667e-07	0.352331	8.70812e-05
chr11_47921802_47921824	AC	NUP160;PTPRJ	intergenic	Thyroid	ENSG00000165923	AGBL2	Protein coding	NO	206.424	534	0.067835	0.0454607	6.59858e-07	0.429695	7.95878e-05
chr20_45602734_45602778	GT	WFDC8;WFDC9	intergenic	Brain_Cortex	ENSG00000124116	WFDC3	Protein coding	NO	177.137	199	-0.145208	0.118246	6.59944e-07	0.349027	0.000279222
chr19_37393334_37393398	TCTA	ZNF527	downstream	Brain_Spinal_cord_cervical_c-1	ENSG00000226686	LINC01535	lncRNA	NO	136.967	120	0.244896	0.18977	6.6001e-07	0.344886	0.000733801
chr19_21196060_21196090	GT	ZNF431	downstream	Heart_Atrial_Appendage	ENSG00000268119	.	lncRNA	NO	267.809	364	0.167952	0.0661173	6.60032e-07	0.383599	0.000165773
chr16_31443983_31444025	AAC	ZNF843	upstream	Whole_Blood	ENSG00000140678	ITGAX	Protein coding	NO	72.53	616	-0.052278	0.0395049	6.60156e-07	0.346302	8.99719e-05
chr8_142738011_142738033	TG	THEM6;SLURP1	intergenic	Brain_Frontal_Cortex_BA9	ENSG00000130193	THEM6	Protein coding	NO	3.492	165	-0.239025	0.141154	6.60191e-07	0.34549	0.000426005
chr1_150384639_150384681	TG	RPRD2	intronic	Brain_Cerebellar_Hemisphere	ENSG00000143369	ECM1	Protein coding	NO	123.402	166	-0.056695	0.140353	6.60284e-07	0.353543	0.000276947
chr19_47370670_47370694	TTTA	DHX34	intronic	Stomach	ENSG00000134815	DHX34	Protein coding	YES	2.115	286	0.141863	0.0835253	6.60363e-07	0.402132	0.000306269
chr5_102950416_102950440	GT	PAM	intronic	Artery_Aorta	ENSG00000145725	PPIP5K2	Protein coding	NO	169.721	345	-0.027094	0.0696516	6.60384e-07	0.396124	0.000147918
chr6_27747832_27747860	TC	LINC01012;LOC100131289	intergenic	Brain_Cerebellar_Hemisphere	ENSG00000216901	ZNF603P	unprocessed_pseudogene	NO	428.342	166	0.065683	0.140349	6.60505e-07	0.353662	0.000276947
chr1_150807080_150807125	CA	CTSK	intronic	Nerve_Tibial	ENSG00000163131	CTSS	Protein coding	NO	41.1455	488	0.039015	0.0496553	6.60558e-07	0.426307	8.34914e-05
chr1_201501992_201502028	AAAT	CSRP1	intronic	Breast_Mammary_Tissue	ENSG00000224536	CSRP1-AS1	lncRNA	NO	5.231	377	0.117542	0.0638914	6.60832e-07	0.427323	0.000189837
chr17_45922486_45922518	AC	MAPT	intronic	Spleen	ENSG00000280022	.	TEC	NO	329.881	205	-0.058071	0.11494	6.60885e-07	0.42099	0.000315348
chr2_61491459_61491497	AC	XPO1	intronic	Esophagus_Mucosa	ENSG00000173209	AHSA2P	transcribed_unitary_pseudogene	NO	305.952	449	0.029896	0.0538714	6.6091e-07	0.399859	0.000110398
chr7_43625753_43625777	AG	STK17A	UTR3	Esophagus_Mucosa	ENSG00000164543	STK17A	Protein coding	YES	3.476	449	-0.036013	0.0538714	6.60914e-07	0.399861	0.000110398
chr4_119435308_119435328	AC	LINC01061;GTF2IP12	intergenic	Brain_Hippocampus	ENSG00000245958	SEPTIN7P14	transcribed_unprocessed_pseudogene	NO	22.65	152	-0.09022	0.152428	6.61021e-07	0.343111	0.000613795
chr3_126956600_126956628	GA	CHCHD6	intronic	Adipose_Visceral_Omentum	ENSG00000159685	CHCHD6	Protein coding	YES	0.396	459	-0.056103	0.0527214	6.61177e-07	0.410368	0.000134901
chr10_27226449_27226487	AC	ACBD5	intronic	Adipose_Subcutaneous	ENSG00000283709	FAM238C	transcribed_unprocessed_pseudogene	NO	291.952	530	0.080728	0.0457903	6.61223e-07	0.410015	0.000101163
chr16_28863893_28863918	GCC	SH2B1	UTR5	Pancreas	ENSG00000196502	SULT1A1	Protein coding	NO	249.626	275	0.155041	0.0867377	6.61242e-07	0.376039	0.000229853
chr19_21196060_21196090	GT	ZNF431	downstream	Muscle_Skeletal	ENSG00000182141	ZNF708	Protein coding	NO	133.261	655	0.076459	0.0371824	6.61505e-07	0.353313	8.73024e-05
chr12_46383590_46383646	AGG	LOC100288798	upstream	Heart_Atrial_Appendage	ENSG00000257261	SLC38A4-AS1	lncRNA	NO	0.034	364	0.051577	0.0661053	6.61623e-07	0.384523	0.000166029
chr10_4894714_4894742	AC	AKR1C6P	ncRNA_intronic	Esophagus_Gastroesophageal_Junction	ENSG00000151632	AKR1C2	Protein coding	NO	109.129	322	0.12502	0.0744634	6.61657e-07	0.399981	0.000175584
chr4_112284290_112284314	AC	TIFA	intronic	Muscle_Skeletal	ENSG00000138660	AP1AR	Protein coding	NO	19.25	655	-0.102243	0.0371812	6.61774e-07	0.353456	8.73162e-05
chr7_65286809_65286837	TAT	INTS4P1;ZNF92	intergenic	Artery_Tibial	ENSG00000152926	ZNF117	Protein coding	NO	280.139	158	-0.111732	0.146989	6.61872e-07	0.386928	8.87856e-05
chr17_41944391_41944445	AC	TTC25	intronic	Thyroid	ENSG00000173805	HAP1	Protein coding	NO	209.774	534	-0.018848	0.0454499	6.61928e-07	0.431043	7.9808e-05
chr10_75084294_75084308	GT	DUSP29;DUSP13	intergenic	Lung	ENSG00000165644	COMTD1	Protein coding	NO	151.035	466	0.057042	0.0519411	6.62037e-07	0.432975	0.000139041
chr15_84766706_84766740	GT	ZNF592	intronic	Skin_Not_Sun_Exposed_Suprapubic	ENSG00000230373	GOLGA6L5P	transcribed_unprocessed_pseudogene	NO	249.938	508	-0.043431	0.0477296	6.62163e-07	0.42191	0.000101861
chr8_90949146_90949196	TG	NECAB1	intronic	Muscle_Skeletal	ENSG00000155099	PIP4P2	Protein coding	NO	91.578	655	-0.057578	0.0371789	6.62312e-07	0.353743	8.73656e-05
chr17_46737572_46737604	GT	NSF	intronic	Esophagus_Gastroesophageal_Junction	ENSG00000185829	ARL17A	Protein coding	NO	157.893	322	-0.192566	0.074457	6.62416e-07	0.40044	0.000175698
chr5_56698981_56699015	AC	C5orf67;LOC105378979	intergenic	Colon_Sigmoid	ENSG00000155542	SETD9	Protein coding	NO	210.262	310	0.084967	0.0772453	6.62657e-07	0.406021	0.000190352
chr7_2763191_2763231	AC	AMZ1;GNA12	intronic	Esophagus_Gastroesophageal_Junction	ENSG00000146535	GNA12	Protein coding	NO	0.002	322	-0.030173	0.0744548	6.62669e-07	0.400593	0.000175698
chr2_113819599_113819635	AAAACA	SLC35F5;ACTR3-AS1	intergenic	Lung	ENSG00000146556	WASH2P	transcribed_unprocessed_pseudogene	NO	231.067	466	0.180701	0.0519372	6.62693e-07	0.433404	0.000139135
chr1_212224368_212224382	AG	LINC02608	ncRNA_intronic	Adipose_Subcutaneous	ENSG00000226251	LINC02608	lncRNA	YES	2.163	530	-0.18407	0.0457817	6.62855e-07	0.411028	0.000101388
chr1_39737966_39737992	TG	PPIE	upstream	Brain_Cerebellar_Hemisphere	ENSG00000116985	BMP8B	Protein coding	NO	50.886	166	0.058995	0.140313	6.62875e-07	0.35493	0.000277723
chr3_121632456_121632480	GGCTCA	HCLS1	exonic	Brain_Anterior_cingulate_cortex_BA24	ENSG00000173226	IQCB1	Protein coding	NO	202.524	141	-0.380556	0.163452	6.63002e-07	0.342324	0.000593282
chr17_82494058_82494092	AG	NARF;FOXK2	intergenic	Brain_Nucleus_accumbens_basal_ganglia	ENSG00000141562	NARF	Protein coding	NO	9.267	192	-0.067449	0.122293	6.63055e-07	0.349891	0.000337082
chr6_87276852_87276874	GT	ZNF292;GJB7	intergenic	Nerve_Tibial	ENSG00000272008	.	lncRNA	NO	121.578	488	0.084516	0.0496406	6.63149e-07	0.427979	8.38025e-05
chr5_141683105_141683157	TG	ARAP3	upstream	Artery_Tibial	ENSG00000120318	ARAP3	Protein coding	YES	0.901	532	0.021742	0.0456109	6.63197e-07	0.387703	8.8943e-05
chr22_22312845_22312891	GT	BMS1P20	ncRNA_intronic	Brain_Caudate_basal_ganglia	ENSG00000211643	IGLV5-52	IG_V_gene	NO	5.859	184	0.097249	0.12732	6.63353e-07	0.348034	0.000341544
chr1_226090328_226090367	ATTT	LINC01703	downstream	Kidney_Cortex	ENSG00000163041	H3-3A	Protein coding	NO	26.3705	69	0.282209	0.310376	6.6347e-07	0.347188	0.00551993
chr16_522021_522051	TGCGTG	RAB11FIP3	UTR3	Esophagus_Muscularis	ENSG00000103202	NME4	Protein coding	NO	123.626	416	-0.056369	0.0580261	6.63524e-07	0.398223	0.000114333
chr22_42681760_42681842	TTTC	CYB5R3;A4GALT	intergenic	Muscle_Skeletal	ENSG00000100243	CYB5R3	Protein coding	NO	3.138	655	0.045825	0.0371733	6.63636e-07	0.354451	8.75187e-05
chr2_185641857_185641891	TA	LOC105373782;FSIP2-AS2	intergenic	Pituitary	ENSG00000226747	FSIP2-AS2	lncRNA	NO	96.847	69	-0.10033	0.310371	6.63645e-07	0.441403	0.000261805
chr15_50879663_50879705	GT	SPPL2A;AP4E1	intergenic	Thyroid	ENSG00000273674	.	lncRNA	NO	1.331	534	-0.14665	0.0454404	6.63755e-07	0.432233	8.00134e-05
chr19_19272692_19272728	GT	TM6SF2	intronic	Breast_Mammary_Tissue	ENSG00000187664	HAPLN4	Protein coding	NO	9.906	377	0.144805	0.0638697	6.63814e-07	0.429251	0.000190609
chr11_18120427_18120457	TCCCTC	MRGPRX3	upstream	Brain_Nucleus_accumbens_basal_ganglia	ENSG00000166788	SAAL1	Protein coding	NO	14.355	192	0.465912	0.122282	6.63898e-07	0.350336	0.000337186
chr2_43956478_43956514	GT	LRPPRC	intronic	Brain_Hypothalamus	ENSG00000138095	LRPPRC	Protein coding	YES	0.955	160	0.054041	0.145233	6.63942e-07	0.353442	0.000597031
chr22_19062779_19062807	CT	DGCR2	intronic	Testis	ENSG00000241527	CA15P1	unitary_pseudogene	NO	28.229	296	-0.013319	0.0807643	6.64038e-07	0.56033	0.00015744
chr14_30921071_30921107	AC	STRN3	intronic	Esophagus_Mucosa	ENSG00000196792	STRN3	Protein coding	YES	8.778	449	-0.035301	0.0538519	6.64065e-07	0.401767	0.000110894
chr5_154759918_154759959	GTTT	LARP1	intronic	Thyroid	ENSG00000170271	FAXDC2	Protein coding	NO	64.7695	534	-0.096759	0.0454383	6.64152e-07	0.432491	8.00464e-05
chr8_134852452_134852496	AC	LOC101927845	ncRNA_intronic	Testis	ENSG00000254028	.	lncRNA	NO	19.727	296	0.068516	0.0807601	6.64505e-07	0.560724	0.000157507
chr1_120471324_120471370	AC	PDE4DIPP2	ncRNA_intronic	Kidney_Cortex	ENSG00000273136	NBPF26	Protein coding	NO	252.602	70	0.296852	0.306538	6.64555e-07	0.347756	0.00551993
chr3_52307928_52307964	TG	GLYCTK;DNAH1	intergenic	Nerve_Tibial	ENSG00000243224	TWF2-DT	lncRNA	NO	68.688	488	0.171453	0.0496324	6.64584e-07	0.428905	8.39509e-05
chr15_82720527_82720661	TCT	LOC338963;ACTG1P17	intergenic	Colon_Sigmoid	ENSG00000103723	AP3B2	Protein coding	NO	10.482	310	0.041163	0.0772275	6.64694e-07	0.40727	0.000190848
chr3_123348036_123348064	GT	ADCY5	intronic	Artery_Aorta	ENSG00000173175	ADCY5	Protein coding	YES	19.343	346	-0.011342	0.0694218	6.6473e-07	0.398731	0.00014878
chr3_136656617_136656645	TG	STAG1	intronic	Brain_Caudate_basal_ganglia	ENSG00000261758	STAG1-DT	lncRNA	NO	95.999	184	-0.077733	0.127299	6.64861e-07	0.348825	0.000341985
chr17_18305486_18305509	CG	TOP3A	intronic	Lung	ENSG00000091542	ALKBH5	Protein coding	NO	98.9365	466	0.069361	0.0519238	6.64941e-07	0.434874	0.00013947
chr7_105245034_105245074	AC	SRPK2	intronic	Lung	ENSG00000237513	.	.	NO	.	466	-0.036742	0.0519231	6.65057e-07	0.43495	0.00013947
chr6_106547187_106547213	AC	CRYBG1	intronic	Artery_Aorta	ENSG00000130348	QRSL1	Protein coding	NO	82.378	346	0.077979	0.0694185	6.65139e-07	0.398976	0.000148816
chr3_119730601_119730649	GT	CFAP91	intronic	Lung	ENSG00000121577	POPDC2	Protein coding	NO	65.301	466	0.077905	0.0519223	6.65204e-07	0.435046	0.00013947
chr1_229472707_229472727	AT	NUP133	intronic	Adipose_Subcutaneous	ENSG00000229367	HMGN2P19	processed_pseudogene	NO	97.815	496	0.033441	0.048844	6.65274e-07	0.412527	0.000101733
chr19_54437000_54437024	TG	TTYH1	downstream	Artery_Coronary	ENSG00000267838	.	lncRNA	NO	2.532	195	-0.124807	0.120477	6.65312e-07	0.347961	0.000452485
chr10_117364181_117364207	GT	PDZD8	intronic	Small_Intestine_Terminal_Ileum	ENSG00000165650	PDZD8	Protein coding	YES	10.287	170	0.116604	0.137167	6.65319e-07	0.371966	0.000587624
chr7_38390961_38391015	AG	AMPH	intronic	Lung	ENSG00000227191	TRGC2	TR_C_gene	NO	141.416	466	0.033524	0.0519214	6.65358e-07	0.435147	0.00013947
chr12_27070289_27070330	TG	MED21;C12orf71	intergenic	Brain_Frontal_Cortex_BA9	ENSG00000275764	.	lncRNA	NO	33.2095	165	-0.05746	0.141073	6.65479e-07	0.348257	0.000428888
chr12_47833147_47833173	CG	HDAC7;VDR	intergenic	Esophagus_Mucosa	ENSG00000061273	HDAC7	Protein coding	NO	0.028	449	-0.030429	0.053843	6.65529e-07	0.402653	0.000111107
chr7_100520759_100520796	AG	NYAP1;AGFG2	intergenic	Heart_Atrial_Appendage	ENSG00000242294	STAG3L5P	transcribed_unprocessed_pseudogene	NO	182.581	351	0.075532	0.0684539	6.65608e-07	0.38684	0.000166885
chr20_3902972_3903018	AC	PANK2	intronic	Cells_Cultured_fibroblasts	ENSG00000229539	PANK2-AS1	lncRNA	NO	13.822	427	-0.083329	0.0565521	6.6566e-07	0.368272	9.27639e-05
chr1_245118795_245118839	AAAAG	EFCAB2	intronic	Esophagus_Gastroesophageal_Junction	ENSG00000272195	.	lncRNA	NO	147.729	322	0.073379	0.074429	6.65741e-07	0.40245	0.000176436
chr12_106323712_106323742	TTAAA	TCP11L2	intronic	Adipose_Subcutaneous	ENSG00000166046	TCP11L2	Protein coding	YES	2.153	499	-0.115431	0.0485534	6.65765e-07	0.412832	0.000101783
chr7_73851985_73852055	CCTT	METTL27;TMEM270	intergenic	Adrenal_Gland	ENSG00000225969	BICDL3P	transcribed_unitary_pseudogene	NO	116.613	203	0.117651	0.115954	6.6586e-07	0.339378	0.000356115
chr11_78505269_78505323	AC	NARS2	intronic	Nerve_Tibial	ENSG00000137513	NARS2	Protein coding	YES	60.971	488	-0.059021	0.049624	6.66057e-07	0.429856	8.41206e-05
chr12_54326640_54326680	GT	COPZ1	intronic	Adipose_Subcutaneous	ENSG00000248265	FLJ12825	lncRNA	NO	219.773	529	-0.11009	0.0458494	6.66131e-07	0.413059	0.000101814
chr2_32135118_32135148	TG	SPAST	intronic	Muscle_Skeletal	ENSG00000152683	SLC30A6	Protein coding	NO	30.708	655	0.076261	0.0371624	6.66165e-07	0.355801	8.78088e-05
chr2_238278086_238278102	TC	PER2	intronic	Skin_Not_Sun_Exposed_Suprapubic	ENSG00000186235	LINC02610	lncRNA	NO	46.383	508	0.129169	0.0477061	6.66462e-07	0.424649	0.000102473
chr14_74477039_74477089	AC	SYNDIG1L;NPC2	intergenic	Whole_Blood	ENSG00000119655	NPC2	Protein coding	NO	16.178	616	0.012822	0.0394761	6.665e-07	0.34963	9.07894e-05
chr10_17768727_17768761	TG	TMEM236	intronic	Cells_Cultured_fibroblasts	ENSG00000148483	TMEM236	Protein coding	YES	16.543	427	0.107838	0.0565458	6.66649e-07	0.368819	9.28315e-05
chr14_22996983_22997011	CA	C14orf93	intronic	Whole_Blood	ENSG00000279656	.	TEC	NO	27.22	616	0.037417	0.039474	6.6696e-07	0.349871	9.08116e-05
chr12_123712061_123712095	CA	ATP6V0A2	upstream	Adipose_Visceral_Omentum	ENSG00000086598	TMED2	Protein coding	NO	126.516	459	0.015878	0.0526863	6.67002e-07	0.413984	0.000136
chr10_70133098_70133156	AG	AIFM2	upstream	Whole_Blood	ENSG00000042286	AIFM2	Protein coding	YES	0.193	616	-0.023265	0.0394738	6.67009e-07	0.349897	9.08116e-05
chr17_4839939_4839985	TG	MINK1	intronic	Cells_Cultured_fibroblasts	ENSG00000196388	INCA1	Protein coding	NO	157.071	427	-0.036318	0.056543	6.67087e-07	0.369062	9.28691e-05
chr3_121632456_121632480	GGCTCA	HCLS1	exonic	Nerve_Tibial	ENSG00000173230	GOLGB1	Protein coding	NO	34.905	488	0.102959	0.0496178	6.67167e-07	0.430572	8.42443e-05
chr5_97009682_97009697	TGC	LNPEP	intronic	Brain_Cerebellum	ENSG00000164308	ERAP2	Protein coding	NO	96.3515	202	0.387292	0.116481	6.67278e-07	0.362244	0.000199694
chr12_4624809_4624825	GT	AKAP3	intronic	Adipose_Visceral_Omentum	ENSG00000010219	DYRK4	Protein coding	NO	12.3	459	0.030128	0.0526842	6.67343e-07	0.414195	0.000136025
chr15_82116517_82116555	GT	LINC01583;EFL1	intergenic	Nerve_Tibial	ENSG00000197978	GOLGA6L9	Protein coding	NO	313.28	488	0.073938	0.0496163	6.67422e-07	0.430737	8.426e-05
chr3_53998554_53998590	CA	SELENOK;CACNA2D3	intergenic	Pituitary	ENSG00000113812	ACTR8	Protein coding	NO	116.42	230	0.17057	0.102909	6.67552e-07	0.444001	0.00026319
chr21_46477543_46477567	TG	DIP2A	intronic	Whole_Blood	ENSG00000160310	PRMT2	Protein coding	NO	158.04	615	-0.019688	0.0395344	6.67569e-07	0.350191	9.08642e-05
chr17_17040333_17040359	AT	LINC02090;MPRIP	intergenic	Testis	ENSG00000154803	FLCN	Protein coding	NO	178.757	94	0.042409	0.236605	6.67569e-07	0.56331	0.000158189
chr17_17945267_17945291	AC	TOM1L2	intronic	Heart_Atrial_Appendage	ENSG00000171953	ATPAF2	Protein coding	NO	75.985	364	-0.132151	0.0660608	6.67573e-07	0.387981	0.000167305
chr7_100574632_100574648	CA	ZASP;LRCH4	UTR5;UTR3	Uterus	ENSG00000205307	SAP25	Protein coding	NO	0.74	109	0.095886	0.207018	6.67877e-07	0.357477	0.00128128
chr8_80878253_80878309	AAGG	ZNF704;PAG1	intergenic	Esophagus_Muscularis	ENSG00000164684	ZNF704	Protein coding	NO	3.5	417	-0.057295	0.0578603	6.68076e-07	0.400955	0.000115019
chr2_66432767_66432821	AC	MEIS1-AS3	ncRNA_intronic	Colon_Sigmoid	ENSG00000226819	MEIS1-AS3	lncRNA	YES	0.676	310	0.1166	0.0771978	6.68122e-07	0.409369	0.000191742
chr2_113830773_113830815	AC	ACTR3-AS1	downstream	Adipose_Visceral_Omentum	ENSG00000279267	.	TEC	NO	222.886	459	0.045516	0.0526792	6.68184e-07	0.414717	0.000136151
chr11_123188407_123188476	TCC	CLMP	intronic	Ovary	ENSG00000166250	CLMP	Protein coding	YES	6.8065	147	-0.1807	0.157139	6.68426e-07	0.358946	0.00073105
chr17_4891185_4891225	AC	MINK1	intronic	Thyroid	ENSG00000262855	.	processed_pseudogene	NO	235.805	534	-0.088425	0.045416	6.6845e-07	0.43529	8.05496e-05
chr18_12597157_12597205	AC	SPIRE1	intronic	Artery_Aorta	ENSG00000141391	PRELID3A	Protein coding	NO	175.895	346	0.045098	0.0693925	6.68463e-07	0.40097	0.000149448
chr8_73992836_73992876	TG	LY96	intronic	Pancreas	ENSG00000175606	TMEM70	Protein coding	NO	14.108	275	-0.058001	0.0866673	6.68495e-07	0.380165	0.000232091
chr2_84928475_84928527	ATAAA	TMSB10;KCMF1	intergenic	Adrenal_Gland	ENSG00000034510	TMSB10	Protein coding	NO	22.845	203	0.12016	0.115919	6.68573e-07	0.340761	0.000357192
chr7_38276009_38276042	TG	TARP;TRG-AS1	intergenic	Spleen	ENSG00000227191	TRGC2	TR_C_gene	NO	26.4535	205	0.216028	0.114843	6.68585e-07	0.425895	0.000318784
chr1_200669892_200669921	GGAGC	DDX59-AS1	ncRNA_intronic	Esophagus_Muscularis	ENSG00000118200	CAMSAP2	Protein coding	NO	68.9865	417	0.053315	0.0578567	6.68635e-07	0.401291	0.000115082
chr20_49831402_49831432	CT	SLC9A8	intronic	Thyroid	ENSG00000124226	RNF114	Protein coding	NO	104.919	534	-0.077339	0.0454143	6.68775e-07	0.435502	8.05739e-05
chr15_99809217_99809255	GT	LOC400464	ncRNA_intronic	Brain_Amygdala	ENSG00000182397	DNM1P46	transcribed_unprocessed_pseudogene	NO	8.057	120	0.117156	0.189595	6.688e-07	0.340708	0.000996221
chr5_139272605_139272635	AC	SIL1;MATR3	intergenic	Colon_Transverse	ENSG00000170464	DNAJC18	Protein coding	NO	141.619	328	0.108872	0.0730831	6.68838e-07	0.425727	0.000219221
chr7_102422143_102422188	ATT	LOC100630923	ncRNA_intronic	Artery_Tibial	ENSG00000105808	RASA4	Protein coding	NO	170.157	158	0.238456	0.146879	6.68838e-07	0.391	8.96789e-05
chr8_17875481_17875616	TCTT	FGL1	intronic	Stomach	ENSG00000078674	PCM1	Protein coding	NO	47.2935	286	0.006863	0.0834456	6.68867e-07	0.40731	0.000309742
chr6_26552765_26552805	TCTA	HMGN4;LOC105374988	intergenic	Muscle_Skeletal	ENSG00000186470	BTN3A2	Protein coding	NO	180.092	655	-0.131779	0.0371508	6.68887e-07	0.357255	8.81241e-05
chr2_111976522_111976570	TG	MERTK	intronic	Artery_Tibial	ENSG00000153208	MERTK	Protein coding	YES	20.824	532	-0.04503	0.0455804	6.69049e-07	0.391124	8.96867e-05
chr6_31307643_31307695	GGA	LINC02571;HLA-B	intergenic	Esophagus_Gastroesophageal_Junction	ENSG00000204536	CCHCR1	Protein coding	NO	149.431	322	-0.104502	0.0744009	6.69102e-07	0.404482	0.000177228
chr19_22984577_22984628	AC	ZNF728	intronic	Testis	ENSG00000261558	LINC01859	lncRNA	NO	34.3665	296	0.076198	0.0807178	6.69173e-07	0.564662	0.000158524
chr10_45951381_45951420	AC	PARGP1;PARGP1-AGAP4	ncRNA_intronic	Esophagus_Mucosa	ENSG00000279058	AGAP14P	unprocessed_pseudogene	NO	385.824	448	-0.055285	0.0539377	6.69246e-07	0.404902	0.000111697
chr11_73705767_73705803	GA	RAB6A	intronic	Heart_Left_Ventricle	ENSG00000175581	MRPL48	Protein coding	NO	82.087	350	0.056297	0.0686155	6.69281e-07	0.36046	0.000198491
chr1_23187986_23188018	TG	LUZP1;HTR1D	intergenic	Esophagus_Gastroesophageal_Junction	ENSG00000169641	LUZP1	Protein coding	NO	10.194	322	-0.029253	0.0743982	6.69422e-07	0.404675	0.000177228
chr19_576962_576978	TG	BSG	intronic	Cells_EBV-transformed_lymphocytes	ENSG00000267751	BSG-AS1	lncRNA	NO	4.742	137	-0.281663	0.167764	6.69463e-07	0.327875	0.000840705
chr11_47579984_47580030	AC	NDUFS3	intronic	Brain_Cerebellar_Hemisphere	ENSG00000255197	SLC39A13-AS1	lncRNA	NO	170.638	166	-0.06845	0.140212	6.69526e-07	0.358492	0.000280072
chr3_9731746_9731776	CCG	BRPF1	UTR5	Whole_Blood	ENSG00000156983	BRPF1	Protein coding	YES	0.007	616	0.124692	0.0394622	6.69561e-07	0.351236	9.11117e-05
chr4_119319647_119319677	ATA	FABP2	intronic	Cells_Cultured_fibroblasts	ENSG00000245958	SEPTIN7P14	transcribed_unprocessed_pseudogene	NO	138.306	66	-0.358821	0.322182	6.69582e-07	0.370442	9.31931e-05
chr1_112465445_112465467	AC	MIR4256;WNT2B	intergenic	Esophagus_Gastroesophageal_Junction	ENSG00000143079	CTTNBP2NL	Protein coding	NO	8.638	322	-0.044071	0.0743967	6.69609e-07	0.404788	0.000177228
chr1_17003585_17003631	CA	ATP13A2	intronic	Artery_Tibial	ENSG00000058453	CROCC	Protein coding	NO	33.823	532	0.076885	0.0455775	6.69615e-07	0.391454	8.97377e-05
chr17_17821152_17821174	AC	SREBF1	intronic	Skin_Not_Sun_Exposed_Suprapubic	ENSG00000108591	DRG2	Protein coding	NO	266.729	508	0.087687	0.0476885	6.69699e-07	0.426712	0.000102921
chr15_39889548_39889608	AAAAT	GPR176	intronic	Artery_Tibial	ENSG00000128829	EIF2AK4	Protein coding	NO	44.537	527	-0.05329	0.0460012	6.69737e-07	0.391525	8.97377e-05
chr7_64890189_64890222	GT	ZNF273	intronic	Artery_Aorta	ENSG00000213462	ERV3-1	Protein coding	NO	116.454	346	0.04854	0.0693823	6.69778e-07	0.401759	0.000149687
chr19_20409961_20409987	AC	ZNF826P	ncRNA_intronic	Nerve_Tibial	ENSG00000237440	ZNF737	Protein coding	NO	134.735	488	-0.03473	0.0496028	6.69823e-07	0.432286	8.45465e-05
chr11_47579984_47580030	AC	NDUFS3	intronic	Heart_Atrial_Appendage	ENSG00000110514	MADD	Protein coding	NO	251.865	364	0.030999	0.066044	6.69823e-07	0.389289	0.000167653
chr14_72881294_72881349	TGT	DPF3	intronic	Adipose_Visceral_Omentum	ENSG00000259015	.	processed_pseudogene	NO	79.2735	459	0.118874	0.0526694	6.69829e-07	0.415738	0.000136442
chr18_23353076_23353122	GT	TMEM241	intronic	Adipose_Subcutaneous	ENSG00000134490	TMEM241	Protein coding	YES	17.182	530	0.028114	0.0457451	6.69845e-07	0.415362	0.000102356
chr15_82665376_82665434	AC	CPEB1-AS1	ncRNA_intronic	Adrenal_Gland	ENSG00000255769	GOLGA2P10	transcribed_unprocessed_pseudogene	NO	187.479	203	0.053911	0.1159	6.70041e-07	0.341509	0.000357601
chr15_41516829_41516873	ATAG	RPAP1	downstream	Cells_Cultured_fibroblasts	ENSG00000137806	NDUFAF1	Protein coding	NO	107.448	427	-0.085002	0.0565235	6.70127e-07	0.370744	9.3222e-05
chr11_74943524_74943589	GT	XRRA1	intronic	Vagina	ENSG00000278879	.	TEC	NO	111.046	121	0.085213	0.188129	6.70148e-07	0.367647	0.00129125
chr8_68076685_68076725	CA	PREX2	intronic	Testis	ENSG00000255206	.	lncRNA	NO	18.376	296	-0.044496	0.0807077	6.70299e-07	0.565613	0.000158746
chr17_27533964_27533976	GT	KSR1	intronic	Lung	ENSG00000141068	KSR1	Protein coding	YES	26.347	466	-0.050745	0.051891	6.70501e-07	0.43851	0.000140503
chr14_73641211_73641229	GT	ACOT6;DNAL1	intergenic	Esophagus_Muscularis	ENSG00000176903	PNMA1	Protein coding	NO	73.164	417	-0.061874	0.0578442	6.70533e-07	0.40243	0.000115375
chr6_31486861_31486891	TC	MICB-DT	ncRNA_intronic	Testis	ENSG00000272221	.	lncRNA	NO	91.381	296	-0.023389	0.0807054	6.70557e-07	0.565831	0.000158763
chr12_133212445_133212507	TA	ZNF268	UTR3	Thyroid	ENSG00000198040	ZNF84	Protein coding	NO	164.855	144	0.023314	0.160151	6.70576e-07	0.436675	8.07759e-05
chr17_82648488_82648504	CGTG	WDR45B	upstream	Prostate	ENSG00000141580	WDR45B	Protein coding	YES	0.048	199	0.23257	0.118107	6.70596e-07	0.442167	0.000515947
chr12_11133120_11133142	AC	PRH1-PRR4	ncRNA_intronic	Skin_Sun_Exposed_Lower_leg	ENSG00000212127	TAS2R14	Protein coding	NO	38.442	557	-0.152846	0.0435629	6.70651e-07	0.426057	9.01326e-05
chr17_46779053_46779103	CA	WNT3	intronic	Vagina	ENSG00000185829	ARL17A	Protein coding	NO	199.383	121	0.084916	0.188116	6.70802e-07	0.368006	0.00129125
chr12_9972042_9972060	TG	CLEC12A	intronic	Artery_Coronary	ENSG00000172322	CLEC12A	Protein coding	YES	0.454	194	-0.218698	0.120993	6.70894e-07	0.35088	0.000455689
chr12_101365072_101365110	TG	UTP20	intronic	Brain_Cerebellum	ENSG00000120805	ARL1	Protein coding	NO	36.395	202	-0.044878	0.116435	6.70903e-07	0.364213	0.000200668
chr17_45922486_45922518	AC	MAPT	intronic	Muscle_Skeletal	ENSG00000228696	ARL17B	Protein coding	NO	377.16	655	0.041735	0.0371421	6.70949e-07	0.358357	8.8374e-05
chr11_117827067_117827135	ATAG	FXYD2;FXYD6-FXYD2	intronic	Skin_Not_Sun_Exposed_Suprapubic	ENSG00000177103	DSCAML1	Protein coding	NO	9.576	508	-0.099074	0.0476811	6.71072e-07	0.427587	0.000103108
chr2_201192394_201192424	AAT	CASP10	intronic	Esophagus_Muscularis	ENSG00000240344	PPIL3	Protein coding	NO	303.106	412	0.243466	0.0585257	6.71105e-07	0.402773	0.000115441
chr6_145683268_145683306	GT	EPM2A	intronic	Heart_Left_Ventricle	ENSG00000235652	EPM2A-DT	lncRNA	NO	116.122	347	-0.054282	0.0691773	6.71151e-07	0.361467	0.000198936
chr7_3269860_3269920	GAAG	LOC100129603;SDK1	intergenic	Esophagus_Gastroesophageal_Junction	ENSG00000146555	SDK1	Protein coding	NO	31.362	322	-0.073972	0.0743834	6.71198e-07	0.405749	0.00017757
chr22_21814854_21814910	AG	MAPK1	intronic	Thyroid	ENSG00000100034	PPM1F	Protein coding	NO	111.18	534	0.016513	0.0454011	6.71336e-07	0.437169	8.08525e-05
chr5_132279361_132279388	CA	PDLIM4;SLC22A4	intergenic	Testis	ENSG00000197375	SLC22A5	Protein coding	NO	90.3355	296	-0.09207	0.0806972	6.71466e-07	0.566598	0.000158933
chr6_26958135_26958155	TG	LINC00240	ncRNA_intronic	Artery_Tibial	ENSG00000112812	PRSS16	Protein coding	NO	289.556	532	-0.127587	0.0455671	6.71612e-07	0.392621	8.99476e-05
chr8_2182198_2182246	AC	MYOM2;LOC101927815	intergenic	Pancreas	ENSG00000036448	MYOM2	Protein coding	NO	38.873	275	-0.127055	0.0866358	6.7176e-07	0.382021	0.00023294
chr7_144003773_144003809	CA	OR6B1	upstream	Testis	ENSG00000213214	ARHGEF35	Protein coding	NO	192.042	296	-0.190299	0.0806945	6.71762e-07	0.566847	0.000158959
chr5_112692575_112692595	AC	LOC102467216;APC	intergenic	Thyroid	ENSG00000279522	.	.	NO	.	534	-0.034953	0.0453987	6.71801e-07	0.437472	8.08935e-05
chr3_44473453_44473491	CA	ZNF445	intronic	Pituitary	ENSG00000196653	ZNF502	Protein coding	NO	239.171	230	-0.05508	0.102861	6.7182e-07	0.44684	0.000264715
chr1_220844351_220844385	AT	HLX-AS1	ncRNA_intronic	Adipose_Visceral_Omentum	ENSG00000238078	LINC01352	lncRNA	NO	15.113	136	-0.039389	0.168861	6.72086e-07	0.417139	0.000136817
chr11_119018675_119018699	GGA	RPS25;TRAPPC4	upstream	Adipose_Visceral_Omentum	ENSG00000255121	CENATAC-DT	lncRNA	NO	20.683	459	0.173113	0.0526558	6.72111e-07	0.417154	0.000136817
chr2_101803245_101803263	TG	MAP4K4	intronic	Muscle_Skeletal	ENSG00000071054	MAP4K4	Protein coding	YES	6.02	655	0.036456	0.0371357	6.72451e-07	0.359159	8.855e-05
chr4_184731883_184731909	TG	CENPU	intronic	Spleen	ENSG00000151725	CENPU	Protein coding	YES	1.518	205	0.064611	0.114794	6.72467e-07	0.428368	0.000320395
chr12_101245133_101245184	TG	SLC5A8;UTP20	intergenic	Heart_Left_Ventricle	ENSG00000120805	ARL1	Protein coding	NO	156.327	350	-0.019812	0.0685899	6.72613e-07	0.362255	0.00019926
chr22_21983173_21983201	TTAT	TOP3B	upstream	Testis	ENSG00000228050	TOP3BP1	processed_pseudogene	NO	241.379	290	0.215268	0.0822992	6.7264e-07	0.567588	0.000159092
chr15_67102247_67102267	GT	SMAD3	intronic	Cells_Cultured_fibroblasts	ENSG00000166949	SMAD3	Protein coding	YES	3.578	427	-0.068655	0.0565054	6.72961e-07	0.372312	9.35926e-05
chr19_35187871_35187907	GT	FXYD5;FAM187B	intergenic	Nerve_Tibial	ENSG00000089327	FXYD5	Protein coding	NO	23.854	488	0.028081	0.049585	6.72987e-07	0.434328	8.49293e-05
chr10_46295463_46295510	GTTAGAGTTAGA	ANTXRL	intronic	Adipose_Visceral_Omentum	ENSG00000204176	SYT15	Protein coding	NO	282.731	459	0.214679	0.0526503	6.73027e-07	0.417723	0.000136958
chr7_66234400_66234430	AC	TPST1	intronic	Testis	ENSG00000241258	CRCP	Protein coding	NO	83.752	296	-0.030681	0.0806824	6.73112e-07	0.567987	0.000159145
chr1_36403222_36403267	TA	LSM10;OSCP1	intergenic	Esophagus_Mucosa	ENSG00000116885	OSCP1	Protein coding	NO	16.0485	126	-0.051405	0.181194	6.73122e-07	0.407247	0.000112282
chr10_47558529_47558570	TG	BMS1P2;CTSLP2	intergenic	Breast_Mammary_Tissue	ENSG00000226964	RHEBP2	processed_pseudogene	NO	147.654	377	0.162353	0.0638015	6.73281e-07	0.435373	0.000193156
chr10_102649033_102649053	GT	TRIM8	intronic	Heart_Left_Ventricle	ENSG00000166275	BORCS7	Protein coding	NO	205.216	350	-0.139189	0.0685837	6.73421e-07	0.36269	0.000199328
chr6_109623862_109623905	AC	AK9	intronic	Colon_Sigmoid	ENSG00000260273	.	lncRNA	NO	241.089	310	0.158657	0.0771514	6.73504e-07	0.412667	0.000193106
chr17_32142451_32142501	CCG	LOC105371730	ncRNA_exonic	Esophagus_Muscularis	ENSG00000214708	.	lncRNA	NO	0.659	114	0.11801	0.198611	6.73535e-07	0.404231	0.000115792
chr19_21196060_21196090	GT	ZNF431	downstream	Heart_Left_Ventricle	ENSG00000268433	MTDHP3	processed_pseudogene	NO	482.146	350	0.140454	0.0685824	6.73583e-07	0.362777	0.000199328
chr4_141343056_141343084	GAAG	LINC02432;IL15	intergenic	Esophagus_Gastroesophageal_Junction	ENSG00000248810	LINC02432	lncRNA	NO	10.367	322	-0.042811	0.0743631	6.7365e-07	0.407231	0.000178141
chr14_80978094_80978130	AC	TSHR	intronic	Brain_Cerebellum	ENSG00000100629	CEP128	Protein coding	NO	18.595	202	0.14572	0.1164	6.73659e-07	0.365708	0.000201381
chr11_65824194_65824224	GT	OVOL1;SNX32	intergenic	Ovary	ENSG00000172803	SNX32	Protein coding	NO	9.625	147	0.080905	0.157051	6.73672e-07	0.361762	0.000734027
chr6_30162931_30162975	AAAT	TRIM15	upstream	Adipose_Visceral_Omentum	ENSG00000239257	RPL23AP1	transcribed_processed_pseudogene	NO	435.814	453	-0.137858	0.0533275	6.73859e-07	0.418239	0.000137083
chr15_40539840_40539880	CA	CCDC32	intronic	Ovary	ENSG00000128891	CCDC32	Protein coding	YES	22.943	147	-0.126047	0.157047	6.73882e-07	0.361875	0.000734027
chr3_195584161_195584196	GT	APOD	upstream	Artery_Tibial	ENSG00000283426	SMBD1P	transcribed_unitary_pseudogene	NO	117.439	532	0.120267	0.0455551	6.73946e-07	0.393986	9.02397e-05
chr7_76486846_76486887	GCT	DTX2	intronic	Artery_Coronary	ENSG00000146707	POMZP3	Protein coding	NO	131.434	195	0.10581	0.120363	6.74005e-07	0.352507	0.000456958
chr13_49293525_49293547	GT	CDADC1	downstream	Stomach	ENSG00000275202	.	lncRNA	NO	316.669	286	0.094055	0.083397	6.74103e-07	0.410499	0.000311929
chr1_236610627_236610673	AC	HEATR1;ACTN2	intergenic	Brain_Cerebellar_Hemisphere	ENSG00000116977	LGALS8	Protein coding	NO	67.354	166	0.056639	0.140141	6.74215e-07	0.361002	0.000281813
chr12_57750153_57750206	AATA	TSPAN31	UTR3	Brain_Frontal_Cortex_BA9	ENSG00000123297	TSFM	Protein coding	NO	32.5815	164	0.189641	0.141746	6.74271e-07	0.352858	0.00043402
chr7_55706938_55707010	AAGG	FKBP9P1;SEPTIN14	intergenic	Pituitary	ENSG00000146733	PSPH	Protein coding	NO	327.182	230	-0.094827	0.102832	6.74393e-07	0.448551	0.000265572
chr2_242088458_242088492	CCCCCG	LINC01881	upstream	Artery_Aorta	ENSG00000261186	LINC01238	lncRNA	NO	0.018	99	0.09239	0.225696	6.74445e-07	0.404559	0.000150617
chr7_66683727_66683755	TTAT	RABGEF1	intronic	Adipose_Subcutaneous	ENSG00000230295	GTF2IP23	unprocessed_pseudogene	NO	196.967	530	-0.189755	0.045721	6.74481e-07	0.418237	0.000103014
chr7_64890189_64890222	GT	ZNF273	intronic	Skin_Not_Sun_Exposed_Suprapubic	ENSG00000227113	.	unprocessed_pseudogene	NO	184.817	508	0.055184	0.0476626	6.74498e-07	0.42977	0.000103609
chr6_149891484_149891504	TG	RAET1E-AS1	ncRNA_intronic	Artery_Coronary	ENSG00000231760	.	lncRNA	NO	92.344	195	0.199125	0.120356	6.7451e-07	0.352771	0.000456958
chr17_43317155_43317181	TTC	RNU2-1;LINC00910	intergenic	Brain_Cerebellum	ENSG00000236383	CCDC200	Protein coding	NO	11.771	201	-0.01352	0.116937	6.74739e-07	0.366295	0.000201593
chr15_82652115_82652143	TTTA	CPEB1-AS1	ncRNA_intronic	Nerve_Tibial	ENSG00000259429	UBE2Q2P2	transcribed_unprocessed_pseudogene	NO	260.285	487	0.15153	0.0496746	6.74795e-07	0.435495	8.51408e-05
chr19_17286647_17286713	GT	ANKLE1	exonic	Muscle_Skeletal	ENSG00000130300	PLVAP	Protein coding	NO	79.471	655	0.056912	0.0371254	6.74888e-07	0.360461	8.8849e-05
chr15_41013073_41013114	AAC	INO80	intronic	Thyroid	ENSG00000137806	NDUFAF1	Protein coding	NO	389.349	534	0.115171	0.0453826	6.74922e-07	0.439505	8.12243e-05
chr17_78737874_78737900	AC	CYTH1	intronic	Small_Intestine_Terminal_Ileum	ENSG00000055483	USP36	Protein coding	NO	59.174	172	-0.059738	0.135523	6.74932e-07	0.37734	0.000594237
chr8_89705835_89705861	AC	MMP16;LOC101929709	intergenic	Esophagus_Gastroesophageal_Junction	ENSG00000251136	RIPK2-DT	lncRNA	NO	15.352	322	0.205861	0.074352	6.74984e-07	0.408037	0.000178416
chr7_98315609_98315650	ATA	BAIAP2L1	exonic	Nerve_Tibial	ENSG00000272950	.	lncRNA	NO	7.2235	476	0.15028	0.0507975	6.75022e-07	0.435641	8.51486e-05
chr2_241902311_241902436	CCGCCGCCGCCTCCCCT	LINC01237	ncRNA_intronic	Nerve_Tibial	ENSG00000235151	.	lncRNA	NO	57.9935	488	-0.071541	0.0495731	6.75121e-07	0.435705	8.51486e-05
chr15_41914040_41914058	TG	EHD4	intronic	Brain_Spinal_cord_cervical_c-1	ENSG00000137877	SPTBN5	Protein coding	NO	19.996	120	-0.367103	0.189468	6.75198e-07	0.352823	0.000749093
chr17_21573971_21573985	CA	LINC02693;KCNJ18	intergenic	Esophagus_Mucosa	ENSG00000212719	LINC02693	lncRNA	NO	0.287	449	-0.050569	0.0537836	6.75267e-07	0.408545	0.000112578
chr8_56060366_56060386	AC	LYN;RPS20	intergenic	Skin_Sun_Exposed_Lower_leg	ENSG00000254087	LYN	Protein coding	NO	105.28	557	0.041748	0.0435399	6.75302e-07	0.429011	9.07384e-05
chr15_99744410_99744434	AC	LYSMD4;DNM1P46	intergenic	Colon_Transverse	ENSG00000183060	LYSMD4	Protein coding	NO	10.861	328	-0.048809	0.0730284	6.75533e-07	0.429988	0.000221301
chr8_143268838_143268859	TGC	GLI4	intronic	Pituitary	ENSG00000181638	ZFP41	Protein coding	NO	19.7075	230	-0.061879	0.102818	6.75594e-07	0.449349	0.000265887
chr10_42279181_42279244	AAAAT	NONE;LOC441666	intergenic	Cells_Cultured_fibroblasts	ENSG00000182632	CCNYL2	transcribed_unprocessed_pseudogene	NO	175.173	427	-0.084226	0.0564885	6.75614e-07	0.373779	9.39144e-05
chr17_76564123_76564150	TTG	SNHG16	ncRNA_exonic	Brain_Cerebellum	ENSG00000214140	PRCD	Protein coding	NO	16.8465	202	0.18648	0.116374	6.75721e-07	0.366828	0.000201665
chr10_87798625_87798655	GT	ATAD1	intronic	Whole_Blood	ENSG00000198682	PAPSS2	Protein coding	NO	137.656	616	0.018206	0.039434	6.75847e-07	0.354533	9.1888e-05
chr12_11202309_11202377	GGAA	TAS2R42;PRB3	intergenic	Artery_Tibial	ENSG00000111215	PRR4	Protein coding	NO	352.868	531	0.119945	0.0456293	6.75887e-07	0.395121	9.04788e-05
chr5_128917678_128917720	GT	FBN2;SLC27A6	intergenic	Whole_Blood	ENSG00000066583	ISOC1	Protein coding	NO	177.05	616	-0.049559	0.0394335	6.75966e-07	0.354596	9.1888e-05
chr4_146110358_146110396	CA	LINC01095	ncRNA_intronic	Spleen	ENSG00000250673	REELD1	Protein coding	NO	104.138	205	-0.209226	0.114748	6.76131e-07	0.430702	0.0003219
chr3_49673801_49673837	CTCACG	APEH	upstream	Esophagus_Gastroesophageal_Junction	ENSG00000004534	RBM6	Protein coding	NO	266.188	322	0.167126	0.0743416	6.7625e-07	0.408803	0.000178672
chr22_36703760_36703827	CT	CACNG2;LOC105373021	upstream	Esophagus_Mucosa	ENSG00000100360	IFT27	Protein coding	NO	57.1135	449	0.009172	0.0537764	6.76463e-07	0.409268	0.000112728
chr8_70669606_70669639	TG	XKR9	intronic	Testis	ENSG00000221947	XKR9	Protein coding	YES	0.2145	296	0.017778	0.0806521	6.76503e-07	0.570848	0.000159901
chr9_34231127_34231175	TG	UBAP1	intronic	Liver	ENSG00000164978	NUDT2	Protein coding	NO	98.355	195	-0.068171	0.12033	6.76515e-07	0.325043	0.000444655
chr1_66631681_66631727	TC	SGIP1	intronic	Esophagus_Mucosa	ENSG00000118473	SGIP1	Protein coding	YES	10.993	449	-0.019863	0.0537759	6.76542e-07	0.409316	0.000112728
chr4_48080662_48080704	CA	TXK	intronic	Adipose_Subcutaneous	ENSG00000198515	CNGA1	Protein coding	NO	64.002	530	0.085986	0.0457099	6.76635e-07	0.419573	0.000103298
chr12_124118313_124118368	TG	ZNF664-RFLNA	intronic	Adipose_Subcutaneous	ENSG00000119242	CCDC92	Protein coding	NO	145.51	530	-0.043316	0.0457097	6.76673e-07	0.419596	0.000103298
chr4_39484270_39484305	AC	LOC401127;UGDH	intergenic	Muscle_Skeletal	ENSG00000224097	.	transcribed_processed_pseudogene	NO	3.8025	655	-0.107992	0.0371178	6.76697e-07	0.361427	8.90652e-05
chr12_9454269_9454305	GT	LOC408186	ncRNA_intronic	Skin_Not_Sun_Exposed_Suprapubic	ENSG00000257027	.	lncRNA	NO	204.28	508	0.122211	0.0476506	6.76735e-07	0.431195	0.000103902
chr14_31422100_31422136	TG	LOC101927124	ncRNA_intronic	Nerve_Tibial	ENSG00000203546	.	Protein coding	NO	35.258	488	0.081546	0.049564	6.7675e-07	0.436757	8.53374e-05
chr8_142738011_142738033	TG	THEM6;SLURP1	intergenic	Brain_Hippocampus	ENSG00000130193	THEM6	Protein coding	NO	3.492	157	-0.160128	0.14763	6.7677e-07	0.351286	0.000626179
chr1_88999576_88999628	TCCT	KYAT3;GBP3	intergenic	Heart_Atrial_Appendage	ENSG00000117226	GBP3	Protein coding	NO	12.233	364	-0.192786	0.0659919	6.76868e-07	0.393384	0.000169343
chr16_20691751_20691805	TG	ACSM1	intronic	Ovary	ENSG00000005189	REXO5	Protein coding	NO	114.651	147	-0.082209	0.156996	6.76976e-07	0.363537	0.000735905
chr1_6404707_6404755	AAAT	ACOT7;HES2	intergenic	Testis	ENSG00000069812	HES2	Protein coding	NO	11.9	296	-0.062658	0.0806455	6.77239e-07	0.571469	0.000160031
chr1_1431026_1431058	CACCCCCT	LINC01770	ncRNA_intronic	Prostate	ENSG00000215915	ATAD3C	Protein coding	NO	18.647	199	0.32585	0.118021	6.77306e-07	0.446591	0.000520502
chr20_3350124_3350191	AC	C20orf194	intronic	Brain_Caudate_basal_ganglia	ENSG00000125877	ITPA	Protein coding	NO	128.405	184	0.043265	0.127126	6.77414e-07	0.355411	0.000347977
chr17_76805001_76805005	TC	LINC02080	ncRNA_exonic	Adipose_Visceral_Omentum	ENSG00000092931	MFSD11	Protein coding	NO	31.906	459	0.105813	0.0526237	6.77529e-07	0.420517	0.000137784
chr6_27747832_27747860	TC	LINC01012;LOC100131289	intergenic	Skin_Sun_Exposed_Lower_leg	ENSG00000272009	.	lncRNA	NO	333.284	557	-0.03164	0.0435288	6.77569e-07	0.430451	9.10045e-05
chr11_1506257_1506287	CAAAA	MOB2;DUSP8	intergenic	Testis	ENSG00000233930	KRTAP5-AS1	lncRNA	NO	65.081	296	-0.186743	0.0806416	6.77682e-07	0.571843	0.00016009
chr11_77589744_77589795	CGCCTCCC	AQP11	UTR5	Thyroid	ENSG00000254459	.	lncRNA	NO	282.493	534	0.252056	0.0453681	6.77755e-07	0.441349	8.15351e-05
chr6_42910026_42910075	GT	C6orf226;PTCRA	intergenic	Brain_Nucleus_accumbens_basal_ganglia	ENSG00000146223	RPL7L1	Protein coding	NO	24.4735	192	0.134215	0.122097	6.77769e-07	0.357655	0.000343569
chr18_63878371_63878399	AACC	SERPINB7;SERPINB2	intergenic	Nerve_Tibial	ENSG00000221887	HMSD	Protein coding	NO	70.916	488	0.134457	0.0495581	6.77802e-07	0.437436	8.54367e-05
chr15_41145932_41146007	CG	INO80;EXD1	intergenic	Brain_Caudate_basal_ganglia	ENSG00000137806	NDUFAF1	Protein coding	NO	256.473	184	0.049344	0.12712	6.77836e-07	0.355632	0.000347977
chr20_36065051_36065127	GCTG	NORAD;EPB41L1	intergenic	Adipose_Subcutaneous	ENSG00000214078	CPNE1	Protein coding	NO	400.133	530	0.252902	0.0457037	6.7785e-07	0.420326	0.000103441
chr19_21574167_21574197	GCAAC	ZNF429;LOC400682	intergenic	Brain_Cerebellum	ENSG00000172687	ZNF738	Protein coding	NO	215.152	202	-0.086544	0.116345	6.78012e-07	0.368072	0.00020213
chr19_7831226_7831273	AC	EVI5L	intronic	Brain_Cerebellum	ENSG00000142459	EVI5L	Protein coding	YES	1.0165	202	-0.042232	0.116345	6.78026e-07	0.368079	0.00020213
chr6_111046386_111046422	TG	GSTM2P1	ncRNA_exonic	Testis	ENSG00000197498	RPF2	Protein coding	NO	64.088	296	-0.060554	0.0806377	6.78115e-07	0.572209	0.000160148
chr10_79826383_79826404	GGC	LOC642361;NUTM2B-AS1	ncRNA_exonic	Artery_Tibial	ENSG00000272447	.	lncRNA	NO	0.4915	527	-0.092696	0.0459574	6.78146e-07	0.396441	9.07603e-05
chr4_89108553_89108605	AG	FAM13A;TIGD2	intergenic	Skin_Sun_Exposed_Lower_leg	ENSG00000180346	TIGD2	Protein coding	NO	2.954	557	-0.029088	0.0435257	6.78192e-07	0.430847	9.10689e-05
chr17_5115555_5115575	AC	ZNF232	intronic	Skin_Not_Sun_Exposed_Suprapubic	ENSG00000029725	RABEP1	Protein coding	NO	166.7	508	0.031729	0.0476427	6.78195e-07	0.432126	0.000104077
chr10_103451642_103451675	AGG	CALHM2	intronic	Muscle_Skeletal	ENSG00000148843	PDCD11	Protein coding	NO	7.3455	655	-0.024546	0.0371111	6.78305e-07	0.362285	8.92548e-05
chr16_28527977_28528009	AC	IL27;NUPR1	intergenic	Esophagus_Muscularis	ENSG00000213658	LAT	Protein coding	NO	456.833	417	-0.05835	0.0577921	6.78568e-07	0.407252	0.000116624
chr2_218257935_218257971	TTGG	ARPC2;GPBAR1	intergenic	Adipose_Subcutaneous	ENSG00000127837	AAMP	Protein coding	NO	7.968	530	0.031987	0.0456999	6.78576e-07	0.420776	0.000103512
chr2_112076842_112076888	TG	TMEM87B	intronic	Skin_Not_Sun_Exposed_Suprapubic	ENSG00000153214	TMEM87B	Protein coding	YES	9.159	508	-0.02601	0.0476403	6.78651e-07	0.432416	0.000104121
chr17_29154101_29154121	GT	MYO18A	intronic	Adrenal_Gland	ENSG00000196535	MYO18A	Protein coding	YES	11.37	203	-0.060532	0.115791	6.78711e-07	0.345928	0.000361471
chr12_113406089_113406115	TG	SDS;SDSL	intergenic	Muscle_Skeletal	ENSG00000151176	PLBD2	Protein coding	NO	31.236	655	0.078825	0.0371093	6.78731e-07	0.362513	8.92669e-05
chr20_46563615_46563631	GA	SLC13A3	intronic	Artery_Coronary	ENSG00000198185	ZNF334	Protein coding	NO	50.064	195	-0.164859	0.120301	6.78784e-07	0.355007	0.000459258
chr7_64946765_64946787	AC	ZNF273;ERV3-1-ZNF117	intergenic	Artery_Tibial	ENSG00000213640	EEF1DP4	processed_pseudogene	NO	83.777	532	-0.118877	0.0455302	6.78792e-07	0.396819	9.08261e-05
chr2_134929613_134929635	AG	CCNT2	intronic	Heart_Left_Ventricle	ENSG00000082258	CCNT2	Protein coding	YES	10.777	350	0.026122	0.0685408	6.79029e-07	0.36571	0.000200829
chr4_75966267_75966313	AC	SDAD1	intronic	Artery_Tibial	ENSG00000138750	NUP54	Protein coding	NO	152.147	532	0.057773	0.0455285	6.79121e-07	0.397011	9.08285e-05
chr10_35269269_35269305	CTTC	CCNY	intronic	Brain_Hypothalamus	ENSG00000233200	LINC02634	lncRNA	NO	38.689	160	-0.351553	0.144996	6.79164e-07	0.361546	0.0006074
chr6_85992967_85992989	TA	SNHG5;HTR1E	intergenic	Adipose_Subcutaneous	ENSG00000203875	SNHG5	lncRNA	NO	314.046	157	-0.079526	0.147592	6.79172e-07	0.421146	0.000103577
chr9_128890130_128890170	TG	LRRC8A	intronic	Spleen	ENSG00000198917	SPOUT1	Protein coding	NO	60.356	205	0.050531	0.114709	6.79282e-07	0.432709	0.000323158
chr4_10140068_10140153	TCCAGCCTCCCTGCGCGTC	WDR1;ZNF518B	intergenic	Lung	ENSG00000261490	.	.	NO	.	466	0.056121	0.0518396	6.79305e-07	0.444268	0.000142257
chr20_35819648_35819676	TG	PHF20	intronic	Prostate	ENSG00000224497	RPL36P4	processed_pseudogene	NO	274.915	199	-0.302406	0.117995	6.79332e-07	0.447927	0.000521452
chr2_24394949_24394981	GT	ITSN2;NCOA1	intergenic	Colon_Transverse	ENSG00000186453	FAM228A	Protein coding	NO	211.423	328	-0.163242	0.0729965	6.79472e-07	0.432495	0.000222199
chr11_67424861_67424891	CA	CARNS1	UTR3	Colon_Transverse	ENSG00000173156	RHOD	Protein coding	NO	367.987	328	-0.091393	0.0729962	6.79501e-07	0.432514	0.000222199
chr17_7629375_7629415	TAAAA	SHBG	intronic	Skin_Sun_Exposed_Lower_leg	ENSG00000141504	SAT2	Protein coding	NO	1.519	557	0.077281	0.043519	6.79577e-07	0.431727	9.12357e-05
chr2_74406843_74406891	TG	DCTN1-AS1;C2orf81	intergenic	Pituitary	ENSG00000115274	INO80B	Protein coding	NO	48.22	230	0.13884	0.102773	6.79578e-07	0.451999	0.000267052
chr16_16232072_16232096	GT	NOMO2;NOMO3	upstream	Colon_Transverse	ENSG00000103226	NOMO3	Protein coding	NO	0.422	328	0.09672	0.072995	6.79658e-07	0.432614	0.000222199
chr16_70272889_70272923	AC	AARS1	intronic	Ovary	ENSG00000157322	CLEC18A	Protein coding	NO	321.165	147	-0.120764	0.156951	6.79691e-07	0.364995	0.000737364
chr1_156615557_156615573	CT	LOC101928177	ncRNA_intronic	Brain_Amygdala	ENSG00000163382	NAXE	Protein coding	NO	22.29	120	0.358845	0.189376	6.79902e-07	0.346363	0.0010098
chr2_134929613_134929635	AG	CCNT2	intronic	Pituitary	ENSG00000082258	CCNT2	Protein coding	YES	10.777	230	0.029063	0.102769	6.79967e-07	0.452258	0.000267052
chr6_31711840_31711878	AC	LY6G6F-LY6G6D	intronic	Skin_Sun_Exposed_Lower_leg	ENSG00000231852	CYP21A2	Protein coding	NO	326.468	557	-0.122582	0.0435165	6.80076e-07	0.432044	9.12834e-05
chr10_102649033_102649053	GT	TRIM8	intronic	Esophagus_Gastroesophageal_Junction	ENSG00000138111	MFSD13A	Protein coding	NO	178.017	322	-0.15403	0.0743095	6.80149e-07	0.41116	0.000179624
chr7_67136650_67136686	GT	TYW1	intronic	Pituitary	ENSG00000235475	.	.	NO	.	230	-0.17778	0.102767	6.80158e-07	0.452385	0.000267052
chr10_86654376_86654400	AC	OPN4	upstream	Brain_Caudate_basal_ganglia	ENSG00000122367	LDB3	Protein coding	NO	12.397	184	0.2092	0.127088	6.8016e-07	0.356852	0.000348829
chr12_98613308_98613344	TG	IKBIP	downstream	Thyroid	ENSG00000166130	IKBIP	Protein coding	YES	31.462	534	-0.08829	0.0453555	6.8022e-07	0.442954	8.18165e-05
chr5_149991719_149991743	TTA	SLC26A2;TIGD6	intergenic	Brain_Anterior_cingulate_cortex_BA24	ENSG00000113716	HMGXB3	Protein coding	NO	8.315	140	0.308612	0.164235	6.80307e-07	0.351259	0.000607714
chr17_3609322_3609350	GA	TRPV1;SHPK	UTR5;UTR3	Esophagus_Mucosa	ENSG00000196689	TRPV1	Protein coding	NO	0.075	449	-0.05072	0.0537525	6.80437e-07	0.411673	0.000113346
chr17_38732938_38732974	AC	CISD3	intronic	Artery_Tibial	ENSG00000276293	PIP4K2B	Protein coding	NO	46.974	532	0.053445	0.0455217	6.80457e-07	0.397792	9.09864e-05
chr12_53370198_53370243	ATT	SP7;SP1	intergenic	Nerve_Tibial	ENSG00000185591	SP1	Protein coding	NO	9.9555	148	0.069481	0.155946	6.80592e-07	0.439236	8.57716e-05
chr14_24354175_24354272	CCTC	RIPK3;NFATC4	intergenic	Adipose_Visceral_Omentum	ENSG00000129467	ADCY4	Protein coding	NO	19.1305	459	-0.035679	0.0526055	6.80621e-07	0.422436	0.000138322
chr11_8910709_8910737	GT	DENND2B	intronic	Heart_Atrial_Appendage	ENSG00000175356	SCUBE2	Protein coding	NO	111.306	364	-0.068277	0.0659639	6.80685e-07	0.395602	0.000170224
chr7_43995839_43995877	GT	POLR2J4	ncRNA_intronic	Spleen	ENSG00000235314	LINC00957	lncRNA	NO	43.313	205	-0.111502	0.114691	6.80699e-07	0.433612	0.000323591
chr6_47610949_47610967	TA	CD2AP	intronic	Pituitary	ENSG00000270761	CD2AP-DT	lncRNA	NO	132.798	68	-0.107013	0.313758	6.80702e-07	0.452747	0.000267108
chr12_57750153_57750206	AATA	TSPAN31	UTR3	Heart_Left_Ventricle	ENSG00000123297	TSFM	Protein coding	NO	32.5815	347	0.086298	0.069103	6.80795e-07	0.366661	0.000201241
chr19_51660847_51660920	TGTATA	SIGLEC14;SPACA6P-AS	intergenic	Pituitary	ENSG00000254415	SIGLEC14	Protein coding	NO	14.0585	230	0.088836	0.102756	6.81114e-07	0.453021	0.000267112
chr12_55703417_55703441	AC	ITGA7	intronic	Whole_Blood	ENSG00000135404	CD63	Protein coding	NO	22.539	616	-0.06803	0.0394106	6.81122e-07	0.3573	9.25649e-05
chr13_95575590_95575602	GT	CLDN10	intronic	Esophagus_Muscularis	ENSG00000102595	UGGT2	Protein coding	NO	284.299	417	0.033216	0.0577754	6.81159e-07	0.408807	0.000117036
chr17_6662001_6662067	TATTT	ALOX15P1	downstream	Artery_Tibial	ENSG00000256806	C17orf100	Protein coding	NO	9.87	530	0.066891	0.0456859	6.81313e-07	0.398293	9.10801e-05
chr17_50554885_50554929	TG	SPATA20	intronic	Esophagus_Muscularis	ENSG00000250286	.	lncRNA	NO	16.146	417	0.037381	0.0577707	6.81883e-07	0.409242	0.000117095
chr17_48153024_48153048	AC	SKAP1	intronic	Spleen	ENSG00000278765	.	lncRNA	NO	85.743	205	0.218386	0.114674	6.82108e-07	0.434509	0.000324019
chr7_27140001_27140031	AG	HOXA3	intronic	Adipose_Subcutaneous	ENSG00000233429	HOTAIRM1	lncRNA	NO	40.397	530	0.017125	0.0456811	6.82243e-07	0.42305	0.00010402
chr11_78307604_78307634	AG	GAB2	intronic	Artery_Tibial	ENSG00000033327	GAB2	Protein coding	YES	34.261	532	-0.024656	0.0455116	6.82444e-07	0.398954	9.11933e-05
chr14_77358181_77358218	AC	TMED8	intronic	Artery_Tibial	ENSG00000009830	POMT2	Protein coding	NO	37.3165	532	0.054308	0.0455114	6.82473e-07	0.398971	9.11933e-05
chr5_140276015_140276061	TGA	PFDN1	intronic	Brain_Cerebellar_Hemisphere	ENSG00000250069	.	lncRNA	NO	75.875	166	-0.183295	0.140017	6.82555e-07	0.365468	0.000285076
chr6_149449925_149449955	TG	ZC3H12D	UTR3	Skin_Not_Sun_Exposed_Suprapubic	ENSG00000231760	.	lncRNA	NO	348.232	508	0.060512	0.0476169	6.83043e-07	0.435214	0.00010477
chr12_56021688_56021730	TG	LOC105369781	ncRNA_intronic	Colon_Sigmoid	ENSG00000139531	SUOX	Protein coding	NO	19.495	310	-0.093575	0.0770698	6.83068e-07	0.418528	0.000195665
chr11_78307604_78307634	AG	GAB2	intronic	Small_Intestine_Terminal_Ileum	ENSG00000251323	LINC02728	lncRNA	NO	120.191	172	0.061465	0.135401	6.83378e-07	0.382062	0.000599784
chr12_106957165_106957211	GT	TMEM263	intronic	Nerve_Tibial	ENSG00000260329	TMEM263-DT	lncRNA	NO	1.684	488	0.042615	0.0495267	6.83466e-07	0.441091	8.61001e-05
chr15_82845218_82845260	CA	WHAMM;HOMER2	intergenic	Lung	ENSG00000278662	GOLGA6L10	Protein coding	NO	495.764	466	0.069452	0.0518152	6.8351e-07	0.447018	0.000143046
chr1_149851673_149851724	GACGG	H2BC20P;H3C14;H3C15;H2AC18;H2AC19	upstream;downstream	Skin_Not_Sun_Exposed_Suprapubic	ENSG00000261716	H2BC20P	transcribed_unprocessed_pseudogene	NO	0.9265	508	0.043456	0.0476139	6.83608e-07	0.435574	0.000104831
chr17_20684325_20684372	CTGCCG	LINC02088;LOC100287072	intergenic	Testis	ENSG00000265916	.	processed_pseudogene	NO	151.468	295	0.12483	0.0808517	6.83756e-07	0.576968	0.000161435
chr7_65010289_65010337	TG	ERV3-1-ZNF117;CCT6P3	intergenic	Muscle_Skeletal	ENSG00000213640	EEF1DP4	processed_pseudogene	NO	147.314	655	-0.090684	0.0370877	6.83911e-07	0.36528	8.99261e-05
chr2_61528733_61528781	TA	XPO1	intronic	Spleen	ENSG00000237651	C2orf74	Protein coding	NO	366.566	71	-0.113499	0.302256	6.84107e-07	0.435783	0.000324727
chr19_46523551_46523605	GAAA	PPP5D1	intronic	Muscle_Skeletal	ENSG00000182013	PNMA8A	Protein coding	NO	52.015	655	0.042196	0.0370868	6.84127e-07	0.365395	8.99323e-05
chr7_100168005_100168032	AC	GAL3ST4	intronic	Artery_Tibial	ENSG00000221838	AP4M1	Protein coding	NO	62.0415	532	-0.105858	0.045503	6.84136e-07	0.399943	9.13947e-05
chr6_99810202_99810244	GT	PRDM13;MCHR2	intergenic	Esophagus_Muscularis	ENSG00000219755	.	processed_pseudogene	NO	234.511	417	0.112164	0.0577561	6.84156e-07	0.410606	0.000117417
chr3_53063374_53063394	AT	SFMBT1;RFT1	intergenic	Esophagus_Mucosa	ENSG00000163933	RFT1	Protein coding	NO	56.637	127	0.036476	0.179672	6.84177e-07	0.413935	0.000113938
chr15_84669343_84669379	CA	SEC11A	downstream	Colon_Transverse	ENSG00000166716	ZNF592	Protein coding	NO	79.231	328	-0.072475	0.0729568	6.84403e-07	0.435634	0.000223632
chr9_91174238_91174272	AG	LINC00484	ncRNA_intronic	Colon_Sigmoid	ENSG00000229694	LINC00484	lncRNA	YES	3.582	310	-0.110046	0.0770584	6.84412e-07	0.419351	0.000195958
chr12_133097819_133097849	TG	ZNF140	intronic	Esophagus_Muscularis	ENSG00000256223	ZNF10	Protein coding	NO	32.741	417	-0.023194	0.0577545	6.84417e-07	0.410762	0.000117428
chr19_27832732_27832828	ATTTT	LOC101927151	ncRNA_intronic	Brain_Spinal_cord_cervical_c-1	ENSG00000261770	.	lncRNA	NO	71.931	120	0.097324	0.189287	6.84455e-07	0.35766	0.000757754
chr9_116623147_116623203	TG	ASTN2	intronic	Adipose_Visceral_Omentum	ENSG00000119401	TRIM32	Protein coding	NO	64.13	459	-0.023113	0.0525829	6.84465e-07	0.424822	0.000139047
chr3_75342768_75342780	GT	MIR4444-1;FAM86DP	intergenic	Pancreas	ENSG00000228868	MYLKP1	unprocessed_pseudogene	NO	3.703	275	-0.072607	0.0865143	6.84518e-07	0.389276	0.000237074
chr11_66745793_66745825	GTTT	C11orf80	intronic	Skin_Not_Sun_Exposed_Suprapubic	ENSG00000173621	LRFN4	Protein coding	NO	110.838	508	-0.172021	0.0476089	6.84551e-07	0.436176	0.000104926
chr7_91024111_91024159	ATG	CDK14	intronic	Artery_Tibial	ENSG00000058091	CDK14	Protein coding	YES	68.343	532	0.160346	0.0455008	6.84557e-07	0.400189	9.143e-05
chr16_24841308_24841341	AG	TNRC6A;SLC5A11	intergenic	Skin_Sun_Exposed_Lower_leg	ENSG00000158865	SLC5A11	Protein coding	NO	4.5165	557	-0.262298	0.0434943	6.84636e-07	0.434941	9.18372e-05
chr1_52570113_52570138	TGTTT	TUT4;GPX7	intergenic	Brain_Hypothalamus	ENSG00000134744	TUT4	Protein coding	NO	16.6385	160	0.303217	0.144907	6.84929e-07	0.364614	0.000610744
chr3_158700202_158700239	AT	RARRES1	intronic	Brain_Cortex	ENSG00000240207	.	lncRNA	NO	32.0425	199	0.227378	0.117924	6.84978e-07	0.362267	0.000289351
chr1_121167062_121167092	AC	FAM72B	downstream	Pituitary	ENSG00000223345	H2BP1	transcribed_unprocessed_pseudogene	NO	49.835	230	0.294721	0.102713	6.85035e-07	0.455629	0.000268491
chr1_66631681_66631727	TC	SGIP1	intronic	Artery_Tibial	ENSG00000118473	SGIP1	Protein coding	YES	10.993	532	-0.021369	0.0454983	6.85049e-07	0.400477	9.14748e-05
chr22_21983173_21983201	TTAT	TOP3B	upstream	Prostate	ENSG00000224086	PPM1F-AS1	lncRNA	NO	44.894	196	-0.176149	0.119637	6.85063e-07	0.451706	0.000525142
chr9_132632241_132632298	AC	DDX31	intronic	Muscle_Skeletal	ENSG00000125485	DDX31	Protein coding	YES	19.9565	655	0.006255	0.0370827	6.85098e-07	0.365913	9.00377e-05
chr3_49911190_49911246	TAGA	MON1A	intronic	Brain_Nucleus_accumbens_basal_ganglia	ENSG00000164078	MST1R	Protein coding	NO	7.345	192	0.056075	0.122	6.85138e-07	0.361544	0.000346971
chr15_78317561_78317666	TGAA	WDR61;CRABP1	intergenic	Skin_Not_Sun_Exposed_Suprapubic	ENSG00000140403	DNAJA4	Protein coding	NO	38.4765	508	-0.028891	0.0476057	6.85148e-07	0.436556	0.000104992
chr20_62428915_62428935	GT	RBBP8NL;GATA5	intergenic	Heart_Left_Ventricle	ENSG00000149679	CABLES2	Protein coding	NO	21.64	350	-0.209188	0.0684934	6.85293e-07	0.369084	0.000202348
chr2_24642007_24642037	GT	NCOA1	intronic	Esophagus_Mucosa	ENSG00000084676	NCOA1	Protein coding	YES	57.481	449	0.026609	0.0537225	6.85444e-07	0.414702	0.000114111
chr1_178536626_178536658	AAAC	TEX35;C1orf220	intergenic	Artery_Coronary	ENSG00000213057	C1orf220	lncRNA	NO	6.11	195	0.272016	0.120215	6.85446e-07	0.358491	0.000463167
chr16_19092129_19092179	CT	COQ7;ITPRIPL2	intergenic	Breast_Mammary_Tissue	ENSG00000167186	COQ7	Protein coding	NO	13.471	377	-0.029747	0.0637147	6.85512e-07	0.443282	0.00019649
chr7_43995839_43995877	GT	POLR2J4	ncRNA_intronic	Artery_Tibial	ENSG00000228903	RASA4CP	transcribed_unprocessed_pseudogene	NO	46.034	532	-0.0438	0.0454958	6.85539e-07	0.400764	9.15194e-05
chr10_5107753_5107783	GT	AKR1C3	downstream	Esophagus_Mucosa	ENSG00000196139	AKR1C3	Protein coding	YES	2.493	449	-0.050754	0.0537216	6.85595e-07	0.414793	0.000114111
chr7_76426874_76426908	CA	ZP3	intronic	Prostate	ENSG00000230305	.	unprocessed_pseudogene	NO	97.624	199	-0.069186	0.117914	6.85733e-07	0.452148	0.000525142
chr12_98496271_98496302	AGAC	LINC02453	ncRNA_intronic	Thyroid	ENSG00000227825	SLC9A7P1	transcribed_processed_pseudogene	NO	39.1415	534	0.148275	0.0453276	6.85735e-07	0.446546	8.24494e-05
chr12_123224110_123224126	TA	MPHOSPH9	intronic	Whole_Blood	ENSG00000111328	CDK2AP1	Protein coding	NO	36.329	596	0.090851	0.0406893	6.85942e-07	0.359829	9.31234e-05
chr3_158700202_158700239	AT	RARRES1	intronic	Brain_Cerebellum	ENSG00000079257	LXN	Protein coding	NO	27.5725	202	0.280265	0.116244	6.8607e-07	0.372446	0.000204416
chr2_108637099_108637146	TG	LIMS1	intronic	Stomach	ENSG00000135968	GCC2	Protein coding	NO	138.899	286	-0.077469	0.0832864	6.86175e-07	0.417851	0.000317275
chr11_10913839_10913887	TG	ZBED5-AS1;GALNT18	intergenic	Colon_Sigmoid	ENSG00000247271	ZBED5-AS1	lncRNA	NO	48.602	310	0.046959	0.0770423	6.86329e-07	0.420525	0.000196415
chr6_116061399_116061433	AC	FRK	upstream	Cells_Cultured_fibroblasts	ENSG00000178425	NT5DC1	Protein coding	NO	39.435	427	0.111692	0.0564195	6.86586e-07	0.379849	9.53198e-05
chr4_102784029_102784055	GT	LOC102723704	ncRNA_intronic	Liver	ENSG00000246560	UBE2D3-AS1	lncRNA	NO	43.569	195	0.139938	0.1202	6.86591e-07	0.329884	0.000450662
chr21_44064303_44064339	TG	TRAPPC10	intronic	Brain_Substantia_nigra	ENSG00000241945	PWP2	Protein coding	NO	43.052	105	-0.169155	0.213753	6.86618e-07	0.350011	0.00138048
chr1_200552915_200552959	TTTA	KIF14	UTR3	Ovary	ENSG00000260088	DDX59-AS1	lncRNA	NO	116.57	145	0.223522	0.158853	6.86623e-07	0.368717	0.000743381
chr2_130003616_130003668	TA	RAB6C;FAR2P1	intergenic	Pituitary	ENSG00000231240	KLF2P1	processed_pseudogene	NO	33.316	69	0.095677	0.30969	6.8663e-07	0.45669	0.000268958
chr2_168477173_168477219	AG	CERS6	intronic	Esophagus_Mucosa	ENSG00000172292	CERS6	Protein coding	YES	20.924	449	-0.029089	0.0537151	6.86695e-07	0.415459	0.000114263
chr22_42037128_42037165	TG	WBP2NL;NAGA	intergenic	Lung	ENSG00000281538	.	lncRNA	NO	100.913	466	-0.123047	0.0517961	6.86843e-07	0.449198	0.000143697
chr19_19800391_19800413	AT	ZNF506;ZNF56	intronic	Skin_Not_Sun_Exposed_Suprapubic	ENSG00000256771	ZNF253	Protein coding	NO	65.48	156	-0.037864	0.148358	6.86869e-07	0.437652	0.00010523
chr7_45788357_45788395	GT	SEPTIN7P2;LOC730234	intergenic	Brain_Frontal_Cortex_BA9	ENSG00000272556	GTF2IP13	transcribed_unprocessed_pseudogene	NO	14.781	165	-0.047735	0.140748	6.87035e-07	0.359538	0.000441151
chr1_109510370_109510414	AC	AMIGO1	upstream	Whole_Blood	ENSG00000168765	GSTM4	Protein coding	NO	145.707	616	-0.151149	0.0393843	6.87088e-07	0.36043	9.32548e-05
chr6_27910572_27910604	TG	OR2B2	downstream	Pituitary	ENSG00000187763	OR2B7P	unprocessed_pseudogene	NO	135.846	230	-0.275584	0.102689	6.87172e-07	0.45705	0.000269011
chr6_44271880_44271908	TG	TMEM151B	intronic	Brain_Cerebellar_Hemisphere	ENSG00000146221	TCTE1	Protein coding	NO	14.459	166	0.063964	0.139948	6.87179e-07	0.367944	0.000286784
chr10_102829164_102829209	AC	WBP1L;CYP17A1	intergenic	Heart_Left_Ventricle	ENSG00000214435	AS3MT	Protein coding	NO	40.2835	350	0.043779	0.0684788	6.87231e-07	0.370127	0.000202698
chr8_38381746_38381774	CA	NSD3	intronic	Brain_Nucleus_accumbens_basal_ganglia	ENSG00000147535	PLPP5	Protein coding	NO	112.517	192	-0.116652	0.121973	6.87252e-07	0.362659	0.000347591
chr2_73703472_73703524	GT	NAT8B;TPRKB	intergenic	Colon_Transverse	ENSG00000163016	ALMS1P1	transcribed_unprocessed_pseudogene	NO	32.468	328	-0.044706	0.072933	6.87376e-07	0.437527	0.000224488
chr17_81574876_81574900	AC	NPLOC4	intronic	Brain_Hippocampus	ENSG00000182446	NPLOC4	Protein coding	YES	2.78	157	0.224824	0.147465	6.87377e-07	0.356792	0.000634861
chr10_50754891_50754942	GT	ASAH2B	UTR3	Esophagus_Muscularis	ENSG00000204147	ASAH2B	Protein coding	YES	14.9645	412	0.04775	0.0584194	6.87399e-07	0.412552	0.000117877
chr15_84734047_84734113	AAG	SEC11A;ZNF592	intergenic	Esophagus_Muscularis	ENSG00000230373	GOLGA6L5P	transcribed_unprocessed_pseudogene	NO	217.295	417	0.070356	0.0577352	6.87427e-07	0.412569	0.000117877
chr3_49202495_49202545	TG	IHO1	intronic	Artery_Tibial	ENSG00000198218	QRICH1	Protein coding	NO	108.157	532	0.022659	0.045486	6.87493e-07	0.401906	9.17383e-05
chr22_31173416_31173442	AC	RNF185	intronic	Pituitary	ENSG00000198832	SELENOM	Protein coding	NO	53.36	230	0.076719	0.102684	6.87623e-07	0.45735	0.00026903
chr10_4894714_4894742	AC	AKR1C6P	ncRNA_intronic	Brain_Amygdala	ENSG00000151632	AKR1C2	Protein coding	NO	109.129	120	0.241085	0.189225	6.87666e-07	0.350318	0.00101837
chr22_37069345_37069389	TGGGG	TMPRSS6	splicing	Brain_Nucleus_accumbens_basal_ganglia	ENSG00000187045	TMPRSS6	Protein coding	YES	15.458	192	-0.231431	0.121967	6.8768e-07	0.362885	0.000347591
chr1_1955018_1955089	GGAAGTGCGGCTCACACC	CFAP74	intronic	Spleen	ENSG00000178821	TMEM52	Protein coding	NO	35.7745	205	-0.247292	0.114604	6.87782e-07	0.438124	0.000326228
chr6_149720690_149720726	GT	LOC645967;NUP43	intergenic	Brain_Substantia_nigra	ENSG00000055211	GINM1	Protein coding	NO	141.785	105	0.13464	0.213726	6.87853e-07	0.350641	0.00138048
chr17_76534146_76534176	TC	CYGB	intronic	Esophagus_Muscularis	ENSG00000070731	ST6GALNAC2	Protein coding	NO	36.472	417	0.039333	0.0577324	6.87874e-07	0.412837	0.00011792
chr2_197374035_197374156	TC	ANKRD44;SF3B1	intergenic	Thyroid	ENSG00000115524	SF3B1	Protein coding	NO	19.2555	534	0.007238	0.0453164	6.8795e-07	0.447988	8.27005e-05
chr6_29679886_29679913	AAAC	ZFP57	intronic	Brain_Cerebellum	ENSG00000204623	POLR1HASP	transcribed_unitary_pseudogene	NO	355.115	202	0.243865	0.116221	6.87964e-07	0.373474	0.000204868
chr2_102307305_102307405	TCTT	IL1RL2;IL1RL1	intergenic	Lung	ENSG00000115602	IL1RL1	Protein coding	NO	4.147	465	-0.028895	0.051898	6.88074e-07	0.450003	0.000143909
chr3_44463011_44463051	TG	ZNF445	intronic	Ovary	ENSG00000163807	KIAA1143	Protein coding	NO	298.48	147	0.099007	0.156812	6.8812e-07	0.369521	0.000743504
chr5_78980734_78980754	TG	ARSB	intronic	Colon_Sigmoid	ENSG00000145692	BHMT	Protein coding	NO	131.065	310	0.098043	0.0770272	6.88122e-07	0.421624	0.000196836
chr8_11492272_11492320	GT	FAM167A;BLK	intergenic	Heart_Left_Ventricle	ENSG00000269918	.	lncRNA	NO	385.592	350	0.08922	0.0684713	6.88225e-07	0.370663	0.00020277
chr6_135344926_135344956	CA	AHI1	intronic	Nerve_Tibial	ENSG00000135541	AHI1	Protein coding	YES	19.938	488	0.095346	0.0495002	6.88291e-07	0.444205	8.66742e-05
chr19_32721679_32721724	TATTT	TDRD12	intronic	Testis	ENSG00000267567	.	lncRNA	NO	2.1065	295	-0.103199	0.080809	6.88597e-07	0.581053	0.000162532
chr1_45206724_45206743	CCCG	ZSWIM5	upstream	Adipose_Subcutaneous	ENSG00000162415	ZSWIM5	Protein coding	YES	0.1285	530	0.043137	0.0456488	6.88601e-07	0.426993	0.000104943
chr19_36796320_36796368	CTCCAACT	LOC728485;ZNF790-AS1	intergenic	Brain_Caudate_basal_ganglia	ENSG00000233527	ZNF529-AS1	lncRNA	NO	219.116	184	-0.353674	0.126972	6.88787e-07	0.361377	0.000352908
chr19_54438200_54438238	GT	TTYH1;LENG8-AS1	intergenic	Esophagus_Mucosa	ENSG00000267838	.	lncRNA	NO	1.325	449	0.073278	0.0537025	6.88816e-07	0.416742	0.000114584
chr1_45586239_45586323	GT	NASP	intronic	Cells_Cultured_fibroblasts	ENSG00000280670	CCDC163	Protein coding	NO	86.202	427	-0.057437	0.0564044	6.89014e-07	0.381193	9.5585e-05
chr17_4891185_4891225	AC	MINK1	intronic	Lung	ENSG00000108509	CAMTA2	Protein coding	NO	77.876	466	0.035224	0.0517835	6.89042e-07	0.450636	0.000144065
chr11_64143753_64143801	AC	MACROD1	intronic	Heart_Left_Ventricle	ENSG00000173457	PPP1R14B	Protein coding	NO	102.039	350	-0.03229	0.068465	6.89073e-07	0.37112	0.000202908
chr12_100231270_100231322	GT	ACTR6;DEPDC4	intergenic	Brain_Cerebellum	ENSG00000238105	GOLGA2P5	transcribed_unprocessed_pseudogene	NO	58.137	202	-0.100508	0.116207	6.89085e-07	0.374083	0.000205089
chr11_57542113_57542144	AC	SMTNL1	intronic	Artery_Coronary	ENSG00000214872	SMTNL1	Protein coding	YES	4.5335	195	-0.24247	0.120168	6.89096e-07	0.3604	0.000465032
chr15_82845218_82845260	CA	WHAMM;HOMER2	intergenic	Skin_Not_Sun_Exposed_Suprapubic	ENSG00000276710	CSPG4P10	transcribed_unprocessed_pseudogene	NO	385.767	508	0.065018	0.0475826	6.89518e-07	0.43934	0.000105611
chr2_61090718_61090750	TG	KIAA1841	intronic	Pancreas	ENSG00000173209	AHSA2P	transcribed_unitary_pseudogene	NO	86.684	275	-0.068249	0.0864666	6.89591e-07	0.392162	0.000238686
chr8_11326469_11326493	TTG	MTMR9	UTR3	Nerve_Tibial	ENSG00000255310	.	lncRNA	NO	216.755	488	0.154646	0.0494925	6.89683e-07	0.445103	8.68325e-05
chr5_148177693_148177728	TATATATATATACACACA	SPINK14;SPINK6	intergenic	Lung	ENSG00000178172	SPINK6	Protein coding	NO	25.0835	447	0.111869	0.0539321	6.89719e-07	0.451079	0.000144161
chr10_102649033_102649053	GT	TRIM8	intronic	Adipose_Subcutaneous	ENSG00000166275	BORCS7	Protein coding	NO	205.216	530	-0.129902	0.0456424	6.89875e-07	0.427783	0.000105106
chr3_49790227_49790264	CA	CDHR4	downstream	Artery_Tibial	ENSG00000182179	UBA7	Protein coding	NO	16.0445	532	0.02639	0.0454736	6.8995e-07	0.403342	9.20251e-05
chr11_69156591_69156609	GT	LOC338694	ncRNA_intronic	Artery_Tibial	ENSG00000162341	TPCN2	Protein coding	NO	101.438	532	0.091424	0.0454735	6.89957e-07	0.403346	9.20251e-05
chr17_46241046_46241094	AAAAT	KANSL1;ARL17B	intergenic	Esophagus_Gastroesophageal_Junction	ENSG00000262500	MAPK8IP1P1	processed_pseudogene	NO	2.536	322	0.13543	0.0742295	6.89962e-07	0.417092	0.000182136
chr19_17323311_17323343	TG	ANO8	UTR3	Brain_Spinal_cord_cervical_c-1	ENSG00000130312	MRPL34	Protein coding	NO	17.455	120	0.10355	0.189177	6.90126e-07	0.360623	0.000761865
chr11_73964765_73964813	TG	DNAJB13	intronic	Colon_Transverse	ENSG00000175567	UCP2	Protein coding	NO	12.217	328	0.044043	0.0729109	6.90155e-07	0.439296	0.00022528
chr14_74596226_74596262	AAAT	LTBP2	intronic	Skin_Not_Sun_Exposed_Suprapubic	ENSG00000119681	LTBP2	Protein coding	YES	15.828	505	0.105291	0.0478561	6.90207e-07	0.439779	0.000105683
chr22_20874349_20874395	CA	SNAP29	intronic	Prostate	ENSG00000241973	PI4KA	Protein coding	NO	14.955	199	0.068381	0.117857	6.90262e-07	0.455134	0.000527998
chr6_138697597_138697633	TG	FLJ46906	downstream	Esophagus_Gastroesophageal_Junction	ENSG00000279968	CCDC28A-AS1	lncRNA	NO	75.799	322	0.072166	0.0742266	6.90313e-07	0.417304	0.000182149
chr5_132416257_132416285	GT	IRF1-AS1	ncRNA_intronic	Skin_Not_Sun_Exposed_Suprapubic	ENSG00000197536	IRF1-AS1	lncRNA	YES	3.593	508	0.050206	0.0475784	6.90323e-07	0.439853	0.000105683
chr22_41545583_41545603	TTTG	POLR3H	upstream	Artery_Aorta	ENSG00000100412	ACO2	Protein coding	NO	22.239	346	0.140315	0.0692243	6.90346e-07	0.414096	0.000154111
chr8_11492272_11492320	GT	FAM167A;BLK	intergenic	Whole_Blood	ENSG00000136573	BLK	Protein coding	NO	1.873	616	-0.039873	0.03937	6.90352e-07	0.362142	9.36736e-05
chr6_133252942_133252990	AC	EYA4	intronic	Esophagus_Muscularis	ENSG00000112319	EYA4	Protein coding	YES	10.26	417	0.081208	0.0577156	6.90522e-07	0.414427	0.00011834
chr20_21506665_21506703	GT	NKX2-4;NKX2-2	intergenic	Skin_Sun_Exposed_Lower_leg	ENSG00000088970	KIZ	Protein coding	NO	262.213	557	-0.061638	0.0434653	6.90627e-07	0.438747	9.26213e-05
chr15_90249942_90249975	TTTA	TTLL13P	ncRNA_intronic	Lung	ENSG00000140575	IQGAP1	Protein coding	NO	138.284	465	0.087287	0.0518826	6.9076e-07	0.45176	0.000144332
chr7_74712487_74712537	GT	LOC101926943	ncRNA_intronic	Liver	ENSG00000123965	PMS2P5	unprocessed_pseudogene	NO	181.604	195	0.145374	0.120145	6.90862e-07	0.331936	0.000452846
chr2_42840436_42840466	TG	HAAO;LINC01819	intergenic	Pituitary	ENSG00000162881	OXER1	Protein coding	NO	76.316	230	0.303111	0.102647	6.90984e-07	0.459586	0.000270186
chr5_132259137_132259167	TG	PDLIM4	intronic	Esophagus_Mucosa	ENSG00000233006	MIR3936HG	lncRNA	NO	93.398	449	0.063534	0.0536896	6.90986e-07	0.418055	0.000114913
chr4_48653807_48653855	AGC	FRYL	intronic	Heart_Left_Ventricle	ENSG00000109180	OCIAD1	Protein coding	NO	151.381	350	0.084634	0.0684501	6.91059e-07	0.372189	0.000203382
chr3_126523553_126523591	AC	CHST13	upstream	Brain_Spinal_cord_cervical_c-1	ENSG00000180767	CHST13	Protein coding	YES	0.583	120	-0.163309	0.189159	6.91084e-07	0.361124	0.000761865
chr5_151738987_151739013	GT	CLMAT3;ATOX1	intergenic	Nerve_Tibial	ENSG00000177556	ATOX1	Protein coding	NO	7.563	488	0.087206	0.0494848	6.91094e-07	0.446014	8.69931e-05
chr12_6878844_6878900	TA	LOC105369632	ncRNA_intronic	Muscle_Skeletal	ENSG00000010626	LRRC23	Protein coding	NO	5.19	191	-0.023752	0.122524	6.91412e-07	0.369286	9.08453e-05
chr12_101245133_101245184	TG	SLC5A8;UTP20	intergenic	Nerve_Tibial	ENSG00000120805	ARL1	Protein coding	NO	156.327	488	-0.024561	0.0494824	6.91546e-07	0.446306	8.70331e-05
chr2_242051224_242051250	GA	LINC01237;LINC01880	ncRNA_intronic	Minor_Salivary_Gland	ENSG00000261186	LINC01238	lncRNA	NO	37.22	141	0.105855	0.162961	6.91547e-07	0.375568	0.000799496
chr3_44257352_44257408	GT	TOPAZ1	intronic	Uterus	ENSG00000144792	ZNF660	Protein coding	NO	320.843	109	0.080458	0.206518	6.91564e-07	0.370155	0.00131728
chr15_82652115_82652143	TTTA	CPEB1-AS1	ncRNA_intronic	Brain_Frontal_Cortex_BA9	ENSG00000182774	RPS17	Protein coding	NO	111.67	165	0.079018	0.140681	6.91567e-07	0.361909	0.000443249
chr1_48166905_48166949	AC	SKINT1L	ncRNA_intronic	Cells_Cultured_fibroblasts	ENSG00000117834	SLC5A9	Protein coding	NO	55.758	427	0.054747	0.0563866	6.91893e-07	0.382785	9.59603e-05
chr17_17821152_17821174	AC	SREBF1	intronic	Brain_Hippocampus	ENSG00000175662	TOM1L2	Protein coding	NO	27.786	157	0.089855	0.147394	6.91978e-07	0.35918	0.000637975
chr22_42621183_42621219	GT	CYB5R3	intronic	Adipose_Subcutaneous	ENSG00000189306	RRP7A	Protein coding	NO	101.405	530	0.107635	0.0456315	6.92022e-07	0.429114	0.000105382
chr2_210459737_210459773	AAAC	LANCL1-AS1	ncRNA_intronic	Thyroid	ENSG00000115365	LANCL1	Protein coding	NO	16.95	534	-0.122137	0.0452959	6.92038e-07	0.45065	8.31612e-05
chr17_2066372_2066392	TG	SMG6	intronic	Artery_Aorta	ENSG00000167720	SRR	Protein coding	NO	237.001	346	-0.225251	0.0692115	6.92049e-07	0.415118	0.000154434
chr7_141913769_141913883	TAAAA	PRSS37;OR9A4	intergenic	Esophagus_Muscularis	ENSG00000228775	WEE2-AS1	lncRNA	NO	175.48	411	-0.022613	0.0585268	6.92258e-07	0.415468	0.00011857
chr17_82117743_82117763	AACA	CCDC57	intronic	Artery_Tibial	ENSG00000169738	DCXR	Protein coding	NO	80.044	532	0.073913	0.0454618	6.92295e-07	0.404713	9.23106e-05
chr15_40358233_40358279	CCG	DISP2	UTR5	Thyroid	ENSG00000140323	DISP2	Protein coding	YES	0.037	503	0.065927	0.0480315	6.92317e-07	0.450832	8.31794e-05
chr5_140589662_140589704	AC	SLC35A4;CD14	intergenic	Colon_Sigmoid	ENSG00000283602	.	transcribed_unitary_pseudogene	NO	4.058	310	-0.209948	0.0769913	6.92407e-07	0.42425	0.00019797
chr12_123133791_123133813	AC	PITPNM2	intronic	Cells_Cultured_fibroblasts	ENSG00000235423	.	.	NO	.	427	0.101597	0.0563834	6.9241e-07	0.383071	9.60079e-05
chr3_52984726_52984768	TG	SFMBT1	intronic	Artery_Tibial	ENSG00000163939	PBRM1	Protein coding	NO	298.83	528	0.024545	0.0457992	6.92413e-07	0.404782	9.23106e-05
chr17_31226318_31226358	AC	NF1	intronic	Spleen	ENSG00000126860	EVI2A	Protein coding	NO	94.694	205	-0.067271	0.114547	6.92433e-07	0.441087	0.00032819
chr12_9453513_9453549	CA	LOC408186	ncRNA_intronic	Lung	ENSG00000111788	DDX12B	unprocessed_pseudogene	NO	176.296	466	-0.108096	0.0517637	6.92497e-07	0.452896	0.000144649
chr8_42766494_42766521	AAAG	CHRNA6	intronic	Heart_Left_Ventricle	ENSG00000168522	FNTA	Protein coding	NO	267.687	350	-0.020504	0.0684388	6.92571e-07	0.373004	0.000203716
chr11_10258071_10258109	AC	SBF2	intronic	Whole_Blood	ENSG00000133812	SBF2	Protein coding	YES	35.979	616	-0.04048	0.0393601	6.92616e-07	0.36333	9.39565e-05
chr16_28863893_28863918	GCC	SH2B1	UTR5	Brain_Cortex	ENSG00000178952	TUFM	Protein coding	NO	17.5575	199	-0.096337	0.117826	6.92758e-07	0.366382	0.000292404
chr1_150886473_150886511	AC	CTXND2	upstream	Prostate	ENSG00000143437	ARNT	Protein coding	NO	9.784	199	0.055508	0.117825	6.92841e-07	0.456835	0.000529356
chr2_91478097_91478133	CCG	LOC101927050;LSP1P4	intergenic	Lung	ENSG00000143429	LSP1P4	transcribed_unprocessed_pseudogene	NO	181.846	466	0.237221	0.0517613	6.92922e-07	0.453174	0.000144692
chr19_53414435_53414490	CA	ZNF765-ZNF761	intronic	Skin_Sun_Exposed_Lower_leg	ENSG00000196417	ZNF765	Protein coding	NO	8.8575	557	0.008666	0.043454	6.92984e-07	0.440244	9.29178e-05
chr12_123735142_123735211	GT	ATP6V0A2	intronic	Adipose_Visceral_Omentum	ENSG00000168778	TCTN2	Protein coding	NO	39.1745	459	-0.054155	0.0525322	6.93201e-07	0.430244	0.000140741
chr17_41865493_41865573	GCGCCGCCTCGCCTCCAGCA	KLHL11	upstream	Vagina	ENSG00000141698	NT5C3B	Protein coding	NO	29.273	121	0.347694	0.187682	6.93241e-07	0.380316	0.00132768
chr6_29726559_29726583	TG	HLA-F	intronic	Brain_Cerebellar_Hemisphere	ENSG00000204623	POLR1HASP	transcribed_unitary_pseudogene	NO	308.444	166	0.175518	0.139859	6.93273e-07	0.371207	0.000289102
chr12_132916672_132916698	TG	LOC101928530;ZNF605	intergenic	Artery_Tibial	ENSG00000250790	.	lncRNA	NO	5.215	532	-0.057219	0.0454568	6.93285e-07	0.405292	9.24058e-05
chr7_65354519_65354551	CTCCT	INTS4P1;ZNF92	intergenic	Esophagus_Gastroesophageal_Junction	ENSG00000152926	ZNF117	Protein coding	NO	347.851	321	0.01177	0.0744267	6.93287e-07	0.419102	0.000182854
chr4_128862894_128862914	TG	JADE1	UTR3	Heart_Left_Ventricle	ENSG00000151470	C4orf33	Protein coding	NO	230.413	350	0.211107	0.0684325	6.93415e-07	0.373458	0.000203853
chr16_28527977_28528009	AC	IL27;NUPR1	intergenic	Thyroid	ENSG00000196993	NPIPB9	Protein coding	NO	223.794	534	0.124857	0.0452886	6.9351e-07	0.451609	8.33073e-05
chr3_49464586_49464638	AAAT	NICN1;DAG1	intergenic	Muscle_Skeletal	ENSG00000185614	INKA1	Protein coding	NO	338.649	644	-0.092932	0.0376709	6.93588e-07	0.370448	9.11087e-05
chr14_74477039_74477089	AC	SYNDIG1L;NPC2	intergenic	Nerve_Tibial	ENSG00000270000	.	lncRNA	NO	4.704	488	-0.031284	0.0494711	6.93622e-07	0.447645	8.72773e-05
chr1_205080525_205080561	AC	CNTN2;TMEM81	intergenic	Skin_Not_Sun_Exposed_Suprapubic	ENSG00000133059	DSTYK	Protein coding	NO	131.023	508	0.02866	0.0475606	6.93705e-07	0.442008	0.00010615
chr5_69218470_69218498	TG	MRPS36	intronic	Lung	ENSG00000183323	CCDC125	Protein coding	NO	102.096	466	-0.061034	0.0517567	6.93735e-07	0.453706	0.000144815
chr15_82720527_82720661	TCT	LOC338963;ACTG1P17	intergenic	Adipose_Subcutaneous	ENSG00000214575	CPEB1	Protein coding	NO	71.733	530	0.020956	0.0456227	6.93778e-07	0.430203	0.000105597
chr15_41300514_41300530	AT	OIP5-AS1	ncRNA_exonic	Brain_Caudate_basal_ganglia	ENSG00000137804	NUSAP1	Protein coding	NO	20.272	182	0.374084	0.128223	6.93831e-07	0.364024	0.000355145
chr7_73420119_73420139	GT	FKBP6;FZD9	intergenic	Skin_Not_Sun_Exposed_Suprapubic	ENSG00000009950	MLXIPL	Protein coding	NO	177.233	508	0.119831	0.0475595	6.93925e-07	0.442148	0.000106158
chr3_48152915_48152937	AC	MAP4;CDC25A	intergenic	Breast_Mammary_Tissue	ENSG00000229453	SPINK8	Protein coding	NO	180.735	377	-0.164727	0.0636555	6.93989e-07	0.448764	0.000198832
chr19_35003138_35003178	TG	GRAMD1A	intronic	Brain_Cortex	ENSG00000089351	GRAMD1A	Protein coding	YES	2.018	199	0.05559	0.11781	6.9404e-07	0.36706	0.000292711
chr2_104975415_104975456	AAC	MRPS9-AS2	ncRNA_intronic	Testis	ENSG00000135972	MRPS9	Protein coding	NO	62.6335	296	0.175705	0.0804967	6.94138e-07	0.585729	0.000163794
chr6_116521517_116521531	GA	CALHM5	UTR3	Muscle_Skeletal	ENSG00000173626	TRAPPC3L	Protein coding	NO	9.181	655	0.179653	0.0370449	6.94279e-07	0.370817	9.11771e-05
chr4_52718072_52718090	AT	DANCR	ncRNA_intronic	Nerve_Tibial	ENSG00000248375	.	processed_pseudogene	NO	2.75	488	-0.199421	0.0494674	6.94294e-07	0.448079	8.73449e-05
chr2_61065317_61065353	AC	KIAA1841	upstream	Adrenal_Gland	ENSG00000173209	AHSA2P	transcribed_unitary_pseudogene	NO	112.083	203	0.119245	0.115598	6.94321e-07	0.353884	0.000368854
chr2_85408338_85408380	CA	CAPG	intronic	Whole_Blood	ENSG00000042445	RETSAT	Protein coding	NO	53.828	616	-0.039103	0.0393526	6.94333e-07	0.364231	9.41408e-05
chr7_65354519_65354551	CTCCT	INTS4P1;ZNF92	intergenic	Vagina	ENSG00000164669	INTS4P1	transcribed_unprocessed_pseudogene	NO	213.294	120	-0.028683	0.189092	6.94568e-07	0.381044	0.00132768
chr5_82377246_82377281	GT	ATP6AP1L;MIR3977	intergenic	Lung	ENSG00000205464	ATP6AP1L	transcribed_unitary_pseudogene	NO	5.6815	466	0.185547	0.0517519	6.94575e-07	0.454255	0.000144944
chr1_48166905_48166949	AC	SKINT1L	ncRNA_intronic	Muscle_Skeletal	ENSG00000117834	SLC5A9	Protein coding	NO	55.758	655	0.059678	0.0370434	6.94645e-07	0.371013	9.12027e-05
chr3_157177026_157177048	TC	CCNL1;VEPH1	intergenic	Brain_Amygdala	ENSG00000244515	KRT18P34	processed_pseudogene	NO	13.105	120	0.524178	0.189088	6.94789e-07	0.353947	0.00102593
chr7_73768119_73768159	GT	CLDN3	downstream	Heart_Left_Ventricle	ENSG00000165171	METTL27	Protein coding	NO	74.377	350	-0.134611	0.0684221	6.9481e-07	0.374209	0.000203989
chr13_36397794_36397877	AAAG	SPART;CCNA1	intergenic	Stomach	ENSG00000242715	CCDC169	Protein coding	NO	99.9955	284	-0.029094	0.0837741	6.94818e-07	0.423113	0.000320783
chr7_64890189_64890222	GT	ZNF273	intronic	Muscle_Skeletal	ENSG00000164669	INTS4P1	transcribed_unprocessed_pseudogene	NO	251.036	655	-0.047783	0.0370426	6.94827e-07	0.37111	9.12043e-05
chr4_173399465_173399491	GT	SCRG1	intronic	Brain_Cerebellum	ENSG00000164106	SCRG1	Protein coding	YES	0.362	202	0.063563	0.116136	6.9487e-07	0.377224	0.000206698
chr21_42530595_42530655	AC	SLC37A1	intronic	Esophagus_Mucosa	ENSG00000235772	.	lncRNA	NO	31.309	449	-0.021844	0.0536665	6.94921e-07	0.420435	0.000115504
chr8_11328344_11328372	GT	MTMR9	downstream	Breast_Mammary_Tissue	ENSG00000255310	.	lncRNA	NO	218.632	377	0.103404	0.0636488	6.94957e-07	0.44939	0.000199021
chr9_35832168_35832200	GT	TMEM8B	intronic	Heart_Left_Ventricle	ENSG00000070610	GBA2	Protein coding	NO	82.956	350	0.095306	0.0684206	6.95016e-07	0.37432	0.000203989
chr16_12009459_12009479	TG	SNX29	intronic	Nerve_Tibial	ENSG00000234719	NPIPB2	Protein coding	NO	32.826	488	-0.124522	0.0494632	6.95075e-07	0.448584	8.74262e-05
chr6_31746080_31746114	TG	MSH5-SAPCD1	ncRNA_intronic	Whole_Blood	ENSG00000271581	.	unprocessed_pseudogene	NO	389.45	616	0.066147	0.0393494	6.95082e-07	0.364623	9.42179e-05
chr17_59147377_59147411	AC	SKA2	intronic	Spleen	ENSG00000108384	RAD51C	Protein coding	NO	415.062	205	0.082955	0.114515	6.95087e-07	0.442777	0.000329202
chr2_96611903_96611937	TG	KANSL3	intronic	Esophagus_Gastroesophageal_Junction	ENSG00000144021	CIAO1	Protein coding	NO	345.674	322	-0.053382	0.0741875	6.95169e-07	0.42024	0.000183271
chr10_117342393_117342427	AC	PDZD8	intronic	Whole_Blood	ENSG00000165650	PDZD8	Protein coding	YES	23.432	616	0.032578	0.0393486	6.95262e-07	0.364718	9.4218e-05
chr2_135626173_135626249	TGCT	R3HDM1	intronic	Thyroid	ENSG00000076003	MCM6	Protein coding	NO	225.734	534	0.06966	0.0452795	6.95325e-07	0.452791	8.34978e-05
chr21_43030260_43030292	GT	PKNOX1	UTR3	Prostate	ENSG00000160200	CBS	Protein coding	NO	28.665	199	0.138493	0.117794	6.95334e-07	0.458478	0.000530646
chr3_44510726_44510777	GGCGGCG	ZNF852	upstream	Thyroid	ENSG00000196653	ZNF502	Protein coding	NO	201.892	144	-0.069096	0.159736	6.95352e-07	0.452808	8.34978e-05
chr6_30050746_30050766	AC	ZNRD1ASP	ncRNA_intronic	Skin_Sun_Exposed_Lower_leg	ENSG00000204623	POLR1HASP	transcribed_unitary_pseudogene	NO	7.856	557	0.063855	0.0434421	6.95465e-07	0.44182	9.32307e-05
chr17_43223459_43223479	AC	CCDC200	intronic	Brain_Cerebellum	ENSG00000236383	CCDC200	Protein coding	YES	0.992	202	-0.056994	0.116128	6.95503e-07	0.377567	0.000206773
chr11_57774691_57774727	TTTA	TMX2-CTNND1	ncRNA_intronic	Muscle_Skeletal	ENSG00000156599	ZDHHC5	Protein coding	NO	92.169	655	-0.092661	0.0370397	6.95551e-07	0.371496	9.12768e-05
chr22_41817730_41817770	TAAA	CCDC134	intronic	Brain_Cortex	ENSG00000100413	POLR3H	Protein coding	NO	273.144	199	0.198817	0.117791	6.95593e-07	0.367881	0.000293132
chr6_73618227_73618308	TAAAA	SLC17A5	intronic	Nerve_Tibial	ENSG00000119899	SLC17A5	Protein coding	YES	26.1955	484	-0.030422	0.0498596	6.95806e-07	0.449055	8.74961e-05
chr9_97237763_97237796	TTTA	ANKRD18CP	ncRNA_intronic	Thyroid	ENSG00000159712	ANKRD18CP	unprocessed_pseudogene	YES	16.5445	532	0.091631	0.0454441	6.95825e-07	0.453116	8.35392e-05
chr17_82735561_82735581	CCCGC	FN3K	upstream	Nerve_Tibial	ENSG00000167363	FN3K	Protein coding	YES	0.044	149	0.214866	0.154722	6.95902e-07	0.449117	8.74961e-05
chr19_40715845_40715871	TG	COQ8B	intronic	Heart_Atrial_Appendage	ENSG00000086544	ITPKC	Protein coding	NO	1.254	364	-0.104387	0.0658534	6.9596e-07	0.404479	0.000173895
chr16_69015459_69015499	TTTA	TANGO6	intronic	Esophagus_Mucosa	ENSG00000260459	FTLP14	processed_pseudogene	NO	192.892	448	-0.071721	0.0537771	6.96029e-07	0.421106	0.000115657
chr12_130897372_130897406	AC	RAN;ADGRD1	intergenic	Adipose_Subcutaneous	ENSG00000256250	.	lncRNA	NO	86.783	530	0.054922	0.0456112	6.96073e-07	0.431626	0.000105894
chr16_71677453_71677493	AT	PHLPP2	intronic	Muscle_Skeletal	ENSG00000040199	PHLPP2	Protein coding	YES	4.381	191	0.069171	0.122463	6.96172e-07	0.371828	9.13358e-05
chr6_109623862_109623905	AC	AK9	intronic	Nerve_Tibial	ENSG00000135596	MICAL1	Protein coding	NO	157.916	488	0.067856	0.0494568	6.96255e-07	0.449345	8.75234e-05
chr10_45951381_45951420	AC	PARGP1;PARGP1-AGAP4	ncRNA_intronic	Brain_Cerebellum	ENSG00000239883	PARGP1	transcribed_unprocessed_pseudogene	NO	20.7535	201	0.034398	0.116667	6.96296e-07	0.377998	0.000206895
chr12_121219566_121219661	TGGA	P2RX4	intronic	Esophagus_Muscularis	ENSG00000135124	P2RX4	Protein coding	YES	2.7185	417	-0.063633	0.0576786	6.96371e-07	0.417937	0.000119225
chr5_132485828_132485850	AC	IRF1	intronic	Artery_Coronary	ENSG00000197536	IRF1-AS1	lncRNA	NO	65.975	195	-0.075621	0.120075	6.96387e-07	0.364213	0.000468802
chr11_65472425_65472465	GT	LOC101927789;MALAT1	intergenic	Artery_Coronary	ENSG00000245532	NEAT1	lncRNA	NO	46.894	194	-0.077833	0.120661	6.96475e-07	0.364259	0.000468802
chr20_49921147_49921191	TATT	LOC105372653	ncRNA_intronic	Esophagus_Muscularis	ENSG00000124226	RNF114	Protein coding	NO	15.167	417	0.133098	0.0576779	6.9648e-07	0.418002	0.000119225
chr17_5125678_5125722	CA	USP6	intronic	Artery_Tibial	ENSG00000167840	ZNF232	Protein coding	NO	2.538	532	-0.053619	0.0454406	6.96519e-07	0.407182	9.28156e-05
chr10_113678603_113678643	GT	CASP7	upstream	Adipose_Visceral_Omentum	ENSG00000165806	CASP7	Protein coding	YES	0.539	459	0.090207	0.052513	6.96532e-07	0.432311	0.000141324
chr3_37314642_37314682	AC	GOLGA4	intronic	Nerve_Tibial	ENSG00000093167	LRRFIP2	Protein coding	NO	130.973	488	0.049407	0.0494551	6.96557e-07	0.44954	8.75443e-05
chr18_12597157_12597205	AC	SPIRE1	intronic	Thyroid	ENSG00000128789	PSMG2	Protein coding	NO	60.862	534	0.025001	0.0452731	6.96622e-07	0.453635	8.36194e-05
chr7_55706938_55707010	AAGG	FKBP9P1;SEPTIN14	intergenic	Colon_Sigmoid	ENSG00000146733	PSPH	Protein coding	NO	327.182	310	-0.076922	0.076955	6.96758e-07	0.426915	0.000199028
chr22_41747049_41747067	ATA	MEI1	intronic	Adipose_Subcutaneous	ENSG00000167077	MEI1	Protein coding	YES	5.402	527	-0.18161	0.0458607	6.97121e-07	0.432276	0.000106028
chr1_207320876_207320893	GC	CD55	upstream	Brain_Cerebellum	ENSG00000196352	CD55	Protein coding	YES	0.6345	199	0.272938	0.11777	6.97228e-07	0.378504	0.000207059
chr2_113830773_113830815	AC	ACTR3-AS1	downstream	Cells_Cultured_fibroblasts	ENSG00000240356	RPL23AP7	transcribed_processed_pseudogene	NO	203.704	427	0.041926	0.0563535	6.97259e-07	0.385755	9.66077e-05
chr6_29677768_29677796	AC	ZFP57	intronic	Colon_Sigmoid	ENSG00000206341	HLA-H	unprocessed_pseudogene	NO	209.97	310	0.077741	0.0769499	6.97375e-07	0.427293	0.000199111
chr1_109182333_109182363	AAT	ELAPOR1	intronic	Adipose_Visceral_Omentum	ENSG00000116299	ELAPOR1	Protein coding	YES	4.201	459	-0.296184	0.0525076	6.97479e-07	0.4329	0.000141432
chr6_31307643_31307695	GGA	LINC02571;HLA-B	intergenic	Adipose_Visceral_Omentum	ENSG00000204538	PSORS1C2	Protein coding	NO	168.603	459	0.150217	0.0525074	6.97517e-07	0.432923	0.000141432
chr1_46146686_46146754	AC	P3R3URF-PIK3R3;PIK3R3	intronic	Adipose_Subcutaneous	ENSG00000086015	MAST2	Protein coding	NO	112.852	530	0.018029	0.0456037	6.97569e-07	0.432554	0.00010607
chr2_189742865_189742981	AC	ANKAR	intronic	Nerve_Tibial	ENSG00000128699	ORMDL1	Protein coding	NO	31.094	488	0.009442	0.0494493	6.97641e-07	0.450239	8.76634e-05
chr22_41798116_41798170	AC	MEI1	intronic	Heart_Left_Ventricle	ENSG00000167077	MEI1	Protein coding	YES	2.721	350	-0.056349	0.0683998	6.9782e-07	0.37583	0.000204701
chr8_66425402_66425454	GGAT	RRS1-AS1	ncRNA_intronic	Liver	ENSG00000169085	VXN	Protein coding	NO	66.898	195	0.254231	0.120056	6.97879e-07	0.335308	0.000456823
chr12_111651225_111651255	TAA	BRAP	intronic	Lung	ENSG00000111275	ALDH2	Protein coding	NO	115.647	463	-0.104128	0.0520612	6.97893e-07	0.456425	0.00014559
chr6_116199999_116200007	GG	NT5DC1	intronic	Esophagus_Muscularis	ENSG00000178425	NT5DC1	Protein coding	YES	82.084	414	0.128615	0.0580761	6.98043e-07	0.41894	0.000119458
chr7_64971305_64971343	AATA	ERV3-1-ZNF117;ZNF117	downstream	Stomach	ENSG00000198039	ZNF273	Protein coding	NO	68.036	285	0.120362	0.0834604	6.98145e-07	0.42514	0.000322075
chr4_251324_251347	AC	ZNF876P	ncRNA_intronic	Thyroid	ENSG00000251188	.	processed_pseudogene	NO	18.1955	534	-0.134769	0.0452655	6.98155e-07	0.454634	8.3788e-05
chr11_69156591_69156609	GT	LOC338694	ncRNA_intronic	Heart_Left_Ventricle	ENSG00000162341	TPCN2	Protein coding	NO	101.438	350	0.128231	0.0683969	6.98208e-07	0.37604	0.000204703
chr4_119415539_119415569	TATTT	LINC01061;GTF2IP12	intergenic	Adrenal_Gland	ENSG00000283050	GTF2IP12	transcribed_unprocessed_pseudogene	NO	34.603	202	0.278965	0.116094	6.98279e-07	0.355902	0.000370118
chr3_44620326_44620378	TG	ZKSCAN7-AS1;ZNF197-AS1	ncRNA_intronic	Adipose_Visceral_Omentum	ENSG00000163807	KIAA1143	Protein coding	NO	141.159	459	0.058915	0.0525029	6.983e-07	0.433409	0.000141544
chr6_31741336_31741382	AC	MSH5-SAPCD1	ncRNA_intronic	Whole_Blood	ENSG00000204338	CYP21A1P	transcribed_unprocessed_pseudogene	NO	264.33	616	0.067505	0.0393347	6.98463e-07	0.366397	9.45852e-05
chr6_73263039_73263084	GGC	KHDC1	UTR5	Whole_Blood	ENSG00000234882	EIF3EP1	processed_pseudogene	NO	28.9005	615	0.061416	0.0393974	6.98513e-07	0.366423	9.45852e-05
chr6_41179884_41179934	AC	TREM2;TREML2	intergenic	Muscle_Skeletal	ENSG00000161912	ADCY10P1	transcribed_unprocessed_pseudogene	NO	78.887	655	-0.037278	0.0370275	6.98542e-07	0.373094	9.16243e-05
chr6_33587025_33587055	AC	LINC00336	ncRNA_exonic	Adrenal_Gland	ENSG00000030110	BAK1	Protein coding	NO	6.747	203	0.063833	0.115546	6.98577e-07	0.356053	0.000370118
chr22_49832717_49832765	AC	BRD1;ZBED4	intergenic	Brain_Cerebellum	ENSG00000260613	.	lncRNA	NO	5.045	202	0.106504	0.116089	6.98654e-07	0.379278	0.000207269
chr13_20552353_20552398	ATT	CRYL1;IFT88	intergenic	Colon_Sigmoid	ENSG00000032742	IFT88	Protein coding	NO	14.7625	95	0.212998	0.233642	6.98907e-07	0.428232	0.000199456
chr16_68319711_68319741	GT	PRMT7	intronic	Whole_Blood	ENSG00000072736	NFATC3	Protein coding	NO	196.696	616	0.024482	0.0393326	6.98945e-07	0.36665	9.46108e-05
chr15_51878376_51878406	TG	TMOD3	intronic	Artery_Tibial	ENSG00000128872	TMOD2	Protein coding	NO	95.569	532	0.031553	0.0454285	6.98964e-07	0.408611	9.31202e-05
chr7_1023624_1023678	AC	C7orf50	intronic	Ovary	ENSG00000229043	ZFAND2A-DT	lncRNA	NO	136.723	147	0.065283	0.156635	6.99031e-07	0.37538	0.000753776
chr1_147496409_147496441	AC	LINC00624	ncRNA_intronic	Whole_Blood	ENSG00000227242	.	unprocessed_pseudogene	NO	439.832	616	0.056895	0.0393321	6.99062e-07	0.366711	9.46108e-05
chr17_82844206_82844236	GT	TBCD	intronic	Thyroid	ENSG00000141560	FN3KRP	Protein coding	NO	117.106	534	-0.090562	0.0452608	6.99097e-07	0.455247	8.38701e-05
chr20_35438358_35438390	CA	GDF5	intronic	Brain_Caudate_basal_ganglia	ENSG00000101019	UQCC1	Protein coding	NO	26.343	184	0.04936	0.126833	6.9913e-07	0.366804	0.000357509
chr8_142265124_142265137	GT	TSNARE1	intronic	Pancreas	ENSG00000171045	TSNARE1	Protein coding	YES	14.8665	275	0.189373	0.0863777	6.99142e-07	0.397593	0.000241551
chr12_9453513_9453549	CA	LOC408186	ncRNA_intronic	Adipose_Subcutaneous	ENSG00000111788	DDX12B	unprocessed_pseudogene	NO	176.296	530	-0.087773	0.0455958	6.99156e-07	0.433538	0.000106285
chr3_136841732_136841776	AAAT	SLC35G2	intronic	Brain_Cerebellar_Hemisphere	ENSG00000273486	.	lncRNA	NO	2.733	164	-0.195091	0.141375	6.99205e-07	0.374383	0.000291122
chr15_79836562_79836610	GT	MINAR1;MTHFS	intergenic	Brain_Nucleus_accumbens_basal_ganglia	ENSG00000278600	.	lncRNA	NO	85.869	192	0.069305	0.121819	6.99241e-07	0.368986	0.000353097
chr19_38679568_38679600	GT	ACTN4	intronic	Brain_Anterior_cingulate_cortex_BA24	ENSG00000182472	CAPN12	Protein coding	NO	55.821	141	0.193325	0.162832	6.9925e-07	0.361039	0.000623557
chr20_45492392_45492425	GT	WFDC2;SPINT3	intergenic	Testis	ENSG00000221046	RNU6ATAC38P	snRNA	NO	286.289	296	0.063173	0.0804521	6.99286e-07	0.590073	0.000164851
chr6_43080954_43080977	AC	PTK7	intronic	Thyroid	ENSG00000044090	CUL7	Protein coding	NO	27.0225	534	-0.073057	0.0452594	6.99383e-07	0.455433	8.3889e-05
chr2_53858402_53858443	AC	GPR75;GPR75-ASB3	intronic	Testis	ENSG00000170634	ACYP2	Protein coding	NO	112.415	296	0.101645	0.0804511	6.99399e-07	0.590168	0.000164851
chr1_112542747_112542787	TAAA	ST7L	intronic	Brain_Putamen_basal_ganglia	ENSG00000007341	ST7L	Protein coding	YES	0.792	162	-0.333981	0.143011	6.99405e-07	0.354163	0.00044437
chr11_47519479_47519523	TAAA	CELF1	intronic	Cells_Cultured_fibroblasts	ENSG00000213619	NDUFS3	Protein coding	NO	45.835	427	0.054214	0.0563397	6.99498e-07	0.386993	9.68694e-05
chr5_150459072_150459132	GTGGAGG	RPS14;NDST1-AS1	intergenic	Adipose_Visceral_Omentum	ENSG00000164587	RPS14	Protein coding	NO	9.363	459	0.026795	0.0524956	6.99577e-07	0.434202	0.000141757
chr19_11580913_11580941	AG	ACP5;ZNF627	intergenic	Heart_Left_Ventricle	ENSG00000102575	ACP5	Protein coding	NO	0.934	350	-0.190372	0.0683867	6.99586e-07	0.376782	0.000204995
chr20_50113766_50113810	ATTC	PEDS1-UBE2V1;UBE2V1	intronic	Adrenal_Gland	ENSG00000231742	LINC01273	lncRNA	NO	58.021	203	0.309069	0.115533	6.99637e-07	0.356594	0.000370295
chr12_9454269_9454305	GT	LOC408186	ncRNA_intronic	Small_Intestine_Terminal_Ileum	ENSG00000214776	.	transcribed_unprocessed_pseudogene	NO	26.321	172	0.265274	0.135168	6.99756e-07	0.391219	0.000611621
chr17_12992127_12992151	TTGA	ELAC2	UTR3	Testis	ENSG00000006744	ELAC2	Protein coding	YES	6.369	296	-0.274629	0.0804474	6.99828e-07	0.59053	0.000164906
chr16_22023997_22024015	TA	MOSMO	intronic	Colon_Sigmoid	ENSG00000248124	RRN3P1	transcribed_unprocessed_pseudogene	NO	203.622	95	-0.050043	0.23362	6.99869e-07	0.428821	0.000199638
chr1_77887912_77888008	TTC	NEXN-AS1	ncRNA_exonic	Cells_Cultured_fibroblasts	ENSG00000162614	NEXN	Protein coding	NO	0.553	427	-0.009459	0.0563365	7.00027e-07	0.387286	9.69183e-05
chr20_3167430_3167460	GCTCA	LZTS3	intronic	Artery_Aorta	ENSG00000125877	ITPA	Protein coding	NO	41.423	346	0.165553	0.0691516	7.00029e-07	0.419905	0.000156156
chr17_62738060_62738100	CA	MARCHF10	intronic	Testis	ENSG00000173838	MARCHF10	Protein coding	YES	1.563	296	-0.037702	0.0804407	7.00606e-07	0.591187	0.000165044
chr1_48166905_48166949	AC	SKINT1L	ncRNA_intronic	Skin_Sun_Exposed_Lower_leg	ENSG00000272491	.	lncRNA	NO	62.634	557	0.051373	0.0434176	7.00618e-07	0.445094	9.38621e-05
chr20_5067410_5067460	AT	TMEM230	downstream	Esophagus_Mucosa	ENSG00000089063	TMEM230	Protein coding	YES	45.318	127	-0.034511	0.179369	7.00687e-07	0.423924	0.000116335
chr2_186598294_186598328	AC	ITGAV	intronic	Muscle_Skeletal	ENSG00000259915	.	lncRNA	NO	241.538	655	0.082335	0.0370184	7.00771e-07	0.374285	9.18881e-05
chr3_121944840_121944888	AAGG	SLC15A2	downstream	Muscle_Skeletal	ENSG00000173230	GOLGB1	Protein coding	NO	194.898	655	-0.037978	0.0370179	7.00897e-07	0.374352	9.18881e-05
chr7_102431117_102431142	TG	LOC100630923;ORAI2	intergenic	Skin_Sun_Exposed_Lower_leg	ENSG00000128563	PRKRIP1	Protein coding	NO	26.7725	557	-0.022206	0.0434161	7.00938e-07	0.445297	9.38796e-05
chr16_68017569_68017599	AC	DPEP2NB;DDX28	intergenic	Testis	ENSG00000205220	PSMB10	Protein coding	NO	80.72	296	0.184836	0.0804372	7.01019e-07	0.591535	0.000165049
chr1_53192958_53192996	AC	SLC1A7;CPT2	intergenic	Thyroid	ENSG00000157193	LRP8	Protein coding	NO	64.314	534	0.147492	0.045251	7.01085e-07	0.456542	8.40658e-05
chr15_90465671_90465707	TGTT	IQGAP1	intronic	Skin_Sun_Exposed_Lower_leg	ENSG00000185043	CIB1	Protein coding	NO	231.642	557	-0.088284	0.0434149	7.01192e-07	0.445459	9.38796e-05
chr2_38169455_38169469	TA	CYP1B1-AS1	ncRNA_intronic	Whole_Blood	ENSG00000232973	CYP1B1-AS1	lncRNA	YES	47.477	612	-0.119113	0.0395758	7.01194e-07	0.367829	9.48748e-05
chr20_45776278_45776320	TG	WFDC3	intronic	Uterus	ENSG00000124116	WFDC3	Protein coding	YES	3.594	109	0.118942	0.206316	7.01358e-07	0.375398	0.0013312
chr7_76426874_76426908	CA	ZP3	intronic	Cells_EBV-transformed_lymphocytes	ENSG00000146707	POMZP3	Protein coding	NO	191.409	137	0.091683	0.167208	7.01422e-07	0.343527	0.0008731
chr7_43758344_43758390	GGGGCCAGGCACACCGTGAG	BLVRA	upstream	Artery_Coronary	ENSG00000106603	COA1	Protein coding	NO	28.65	195	0.126671	0.120011	7.01504e-07	0.36689	0.00047158
chr12_132198427_132198458	GGGGCT	GALNT9	intronic	Lung	ENSG00000256576	LINC02361	lncRNA	NO	8.7145	466	0.102467	0.0517124	7.01574e-07	0.458832	0.000146311
chr19_43201819_43201841	GT	PSG4	intronic	Cells_Cultured_fibroblasts	ENSG00000282943	PSG11-AS1	lncRNA	NO	100.269	424	-0.108539	0.0567152	7.01765e-07	0.388247	9.71346e-05
chr14_74572284_74572323	GT	LTBP2	intronic	Adrenal_Gland	ENSG00000183379	SYNDIG1L	Protein coding	NO	146.094	203	0.074379	0.115506	7.01906e-07	0.35775	0.00037111
chr16_84490654_84490694	TG	MEAK7	intronic	Brain_Cortex	ENSG00000261286	ATP2C2-AS1	lncRNA	NO	23.313	199	0.073074	0.117712	7.01936e-07	0.371236	0.00029557
chr12_55995917_55996004	CT	RAB5B	UTR3	Prostate	ENSG00000197728	RPS26	Protein coding	NO	45.3905	70	0.083004	0.305454	7.01964e-07	0.46285	0.000535087
chr21_39345109_39345137	CA	HMGN1	intronic	Minor_Salivary_Gland	ENSG00000183527	PSMG1	Protein coding	NO	161.635	142	-0.05488	0.161719	7.02036e-07	0.381265	0.000809479
chr1_205679685_205679725	AC	SLC45A3	intronic	Small_Intestine_Terminal_Ileum	ENSG00000117280	RAB29	Protein coding	NO	95.446	172	-0.088053	0.135135	7.02125e-07	0.392543	0.00061178
chr6_31241314_31241350	TTCC	HCG27;HLA-C	intergenic	Esophagus_Gastroesophageal_Junction	ENSG00000272221	.	lncRNA	NO	154.163	322	-0.088554	0.0741318	7.02139e-07	0.424453	0.000184947
chr19_612393_612427	GT	HCN2	intronic	Cells_Cultured_fibroblasts	ENSG00000099821	POLRMT	Protein coding	NO	5.587	427	0.018012	0.0563233	7.02183e-07	0.388478	9.71682e-05
chr3_19908546_19908601	AG	EFHB	intronic	Nerve_Tibial	ENSG00000163576	EFHB	Protein coding	YES	9.7495	487	-0.01858	0.0495236	7.02299e-07	0.453246	8.82316e-05
chr12_10630032_10630092	GA	STYK1	intronic	Cells_EBV-transformed_lymphocytes	ENSG00000256039	LINC02446	lncRNA	NO	76.697	137	-0.104663	0.167192	7.0239e-07	0.344001	0.0008731
chr10_59710384_59710434	CA	SLC16A9	upstream	Brain_Cerebellar_Hemisphere	ENSG00000165449	SLC16A9	Protein coding	YES	0.559	166	0.054042	0.139725	7.02454e-07	0.376123	0.000292036
chr11_57774691_57774727	TTTA	TMX2-CTNND1	ncRNA_intronic	Brain_Cerebellar_Hemisphere	ENSG00000156603	MED19	Protein coding	NO	62.488	166	-0.339947	0.139725	7.0249e-07	0.376142	0.000292036
chr2_46518758_46518810	TG	ATP6V1E2	intronic	Skin_Sun_Exposed_Lower_leg	ENSG00000279254	.	TEC	NO	150.086	557	-0.025358	0.0434087	7.02494e-07	0.446286	9.40341e-05
chr8_70669606_70669639	TG	XKR9	intronic	Small_Intestine_Terminal_Ileum	ENSG00000221947	XKR9	Protein coding	YES	0.2145	172	0.019193	0.135129	7.02517e-07	0.392763	0.00061178
chr12_126387768_126387788	GT	LINC02359;LINC02825	intergenic	Pancreas	ENSG00000255853	.	processed_pseudogene	NO	123.933	275	0.064731	0.0863461	7.02571e-07	0.399543	0.000242588
chr6_31077612_31077636	GA	HCG22;C6orf15	intergenic	Esophagus_Gastroesophageal_Junction	ENSG00000204520	MICA	Protein coding	NO	322.16	322	-0.038443	0.074128	7.02622e-07	0.424745	0.000184993
chr1_1431026_1431058	CACCCCCT	LINC01770	ncRNA_intronic	Cells_Cultured_fibroblasts	ENSG00000235098	ANKRD65	Protein coding	NO	9.273	427	0.234385	0.0563196	7.02794e-07	0.388816	9.72284e-05
chr1_20599617_20599667	AAAAT	CDA	intronic	Heart_Left_Ventricle	ENSG00000117242	PINK1-AS	lncRNA	NO	52.551	349	0.048127	0.0685532	7.02833e-07	0.37853	0.000205835
chr21_46228815_46228851	CCCGCCCCT	LSS	UTR5	Skin_Sun_Exposed_Lower_leg	ENSG00000160284	SPATC1L	Protein coding	NO	44.357	557	0.137229	0.0434066	7.02929e-07	0.446562	9.40726e-05
chr1_201947181_201947225	GA	LMOD1	upstream	Adipose_Visceral_Omentum	ENSG00000163431	LMOD1	Protein coding	YES	0.655	459	-0.011826	0.0524758	7.03043e-07	0.436353	0.000142413
chr5_77793914_77793940	GT	TBCA;LOC101929154	intergenic	Artery_Tibial	ENSG00000171530	TBCA	Protein coding	NO	17.588	532	0.022288	0.0454081	7.03078e-07	0.411017	9.3647e-05
chr4_173182925_173182947	AC	GALNT7	intronic	Brain_Cerebellar_Hemisphere	ENSG00000109586	GALNT7	Protein coding	YES	14.125	166	-0.068863	0.139716	7.031e-07	0.376468	0.000292062
chr3_197510599_197510718	GT	BDH1	UTR3	Skin_Not_Sun_Exposed_Suprapubic	ENSG00000272989	LINC02012	lncRNA	NO	3.6725	508	-0.009013	0.0475106	7.03325e-07	0.448137	0.000107544
chr9_37992880_37992898	AC	SHB	intronic	Cells_Cultured_fibroblasts	ENSG00000213839	TMX2P1	processed_pseudogene	NO	107.206	427	-0.175511	0.056315	7.03542e-07	0.38923	9.73076e-05
chr19_54798386_54798408	AC	LOC101928804	ncRNA_intronic	Adipose_Subcutaneous	ENSG00000240403	KIR3DL2	Protein coding	NO	52.046	530	-0.286453	0.0455734	7.03657e-07	0.436328	0.000106943
chr7_141913769_141913883	TAAAA	PRSS37;OR9A4	intergenic	Heart_Left_Ventricle	ENSG00000228775	WEE2-AS1	lncRNA	NO	175.48	345	-0.024168	0.0693192	7.0366e-07	0.378976	0.000205965
chr10_73102241_73102289	AC	P4HA1;NUDT13	intergenic	Brain_Cerebellar_Hemisphere	ENSG00000138286	FAM149B1	Protein coding	NO	65.854	166	-0.103327	0.139706	7.03822e-07	0.376855	0.000292136
chr6_34792126_34792141	GGC	UHRF1BP1	UTR5	Small_Intestine_Terminal_Ileum	ENSG00000065060	BLTP3A	Protein coding	NO	0.0505	170	0.088727	0.136607	7.03928e-07	0.393551	0.000612055
chr13_47930852_47930912	AAGG	LINC00562	ncRNA_exonic	Nerve_Tibial	ENSG00000136143	SUCLA2	Protein coding	NO	4.939	488	-0.056916	0.049415	7.04008e-07	0.454348	8.8429e-05
chr2_46518758_46518810	TG	ATP6V1E2	intronic	Pituitary	ENSG00000119878	CRIPT	Protein coding	NO	97.632	230	0.030305	0.102503	7.0416e-07	0.46835	0.000275176
chr6_26958135_26958155	TG	LINC00240	ncRNA_intronic	Lung	ENSG00000181315	ZNF322	Protein coding	NO	298.393	466	-0.111137	0.0516963	7.04446e-07	0.460711	0.000146863
chr11_66138084_66138108	TTTA	PACS1	intronic	Adipose_Visceral_Omentum	ENSG00000175115	PACS1	Protein coding	YES	37.333	459	-0.140349	0.0524668	7.04632e-07	0.437339	0.000142688
chr1_226090328_226090367	ATTT	LINC01703	downstream	Brain_Substantia_nigra	ENSG00000163041	H3-3A	Protein coding	NO	26.3705	104	0.190565	0.215227	7.04673e-07	0.359215	0.00140868
chr6_111568432_111568490	GT	TRAF3IP2-AS1	ncRNA_intronic	Cells_Cultured_fibroblasts	ENSG00000231889	TRAF3IP2-AS1	lncRNA	YES	3.21	427	-0.015502	0.0563071	7.04846e-07	0.389952	9.74636e-05
chr13_52455635_52455671	GCGGTG	CKAP2	intronic	Pancreas	ENSG00000278238	CKAP2-DT	lncRNA	NO	0.261	271	0.20657	0.087552	7.04977e-07	0.400911	0.000243272
chr10_42279181_42279244	AAAAT	NONE;LOC441666	intergenic	Brain_Caudate_basal_ganglia	ENSG00000215146	.	transcribed_unprocessed_pseudogene	NO	73.7985	184	-0.078398	0.126754	7.0514e-07	0.369957	0.000360231
chr4_103132960_103132984	TA	CENPE	intronic	Nerve_Tibial	ENSG00000164039	BDH2	Protein coding	NO	33.102	149	0.05107	0.154575	7.0516e-07	0.455092	8.85565e-05
chr6_31241314_31241350	TTCC	HCG27;HLA-C	intergenic	Esophagus_Mucosa	ENSG00000234745	HLA-B	Protein coding	NO	114.47	449	0.045259	0.0536064	7.05211e-07	0.426661	0.000117054
chr12_124045014_124045038	AC	ZNF664-RFLNA	intronic	Adrenal_Gland	ENSG00000178882	RFLNA	Protein coding	NO	71.781	203	-0.270476	0.115466	7.05217e-07	0.359438	0.000372147
chr19_20437620_20437634	AT	ZNF826P;ZNF737	intergenic	Thyroid	ENSG00000237440	ZNF737	Protein coding	NO	107.082	511	0.033433	0.0472259	7.05501e-07	0.459417	8.45605e-05
chr19_43901551_43901583	CA	LOC100505715	ncRNA_exonic	Adrenal_Gland	ENSG00000176222	ZNF404	Protein coding	NO	0.182	203	0.035675	0.115462	7.05539e-07	0.359602	0.000372147
chr19_45410565_45410597	TG	POLR1G	UTR3	Skin_Not_Sun_Exposed_Suprapubic	ENSG00000104892	KLC3	Protein coding	NO	65.181	508	0.027464	0.0474988	7.05624e-07	0.449602	0.00010787
chr17_3888913_3888935	GT	CAMKK1	intronic	Cells_Cultured_fibroblasts	ENSG00000004660	CAMKK1	Protein coding	YES	1.819	427	-0.12168	0.0563023	7.05629e-07	0.390385	9.75475e-05
chr22_22740191_22740210	GC	GGTLC2;MIR650	intergenic	Stomach	ENSG00000211666	IGLV2-14	IG_V_gene	NO	18.4995	285	0.065849	0.083393	7.05716e-07	0.42975	0.000325076
chr17_19255430_19255483	ATTT	EPN2	intronic	Artery_Tibial	ENSG00000072134	EPN2	Protein coding	YES	2.4635	524	-0.075587	0.0460749	7.05767e-07	0.412588	9.39623e-05
chr7_65462935_65462967	TG	ZNF92;LOC101929322	intergenic	Esophagus_Muscularis	ENSG00000273024	INTS4P2	transcribed_unprocessed_pseudogene	NO	184.872	417	-0.110503	0.0576187	7.05953e-07	0.423688	0.000120709
chr12_6446776_6446800	CA	CD27-AS1	ncRNA_intronic	Muscle_Skeletal	ENSG00000215039	CD27-AS1	lncRNA	YES	0.985	655	0.089334	0.0369974	7.05956e-07	0.377054	9.25279e-05
chr9_93105197_93105221	GT	CARD19	intronic	Prostate	ENSG00000165233	CARD19	Protein coding	YES	2.539	198	-0.207692	0.118227	7.05978e-07	0.465496	0.000537525
chr8_66425402_66425454	GGAT	RRS1-AS1	ncRNA_intronic	Lung	ENSG00000185697	MYBL1	Protein coding	NO	141.53	466	-0.168521	0.0516873	7.06047e-07	0.461757	0.00014715
chr1_26206481_26206509	AAAG	CATSPER4;ZPLD2P	intergenic	Adipose_Subcutaneous	ENSG00000158062	UBXN11	Protein coding	NO	91.531	530	-0.014191	0.045561	7.06166e-07	0.437884	0.000107298
chr17_43530609_43530636	GT	DHX8;ETV4	intronic	Skin_Not_Sun_Exposed_Suprapubic	ENSG00000175906	ARL4D	Protein coding	NO	131.63	508	-0.080446	0.0474957	7.06225e-07	0.449985	0.000107936
chr20_47824526_47824566	AC	SULF2;LINC01522	intergenic	Adrenal_Gland	ENSG00000196562	SULF2	Protein coding	NO	37.93	203	-0.120001	0.115453	7.06234e-07	0.359956	0.000372147
chr2_750206_750231	TTTAT	TMEM18;LINC01115	intergenic	Nerve_Tibial	ENSG00000151353	TMEM18	Protein coding	NO	72.8125	488	-0.086362	0.0494026	7.06319e-07	0.45584	8.86766e-05
chr16_28863893_28863918	GCC	SH2B1	UTR5	Vagina	ENSG00000259982	CDC37P1	processed_pseudogene	NO	162.365	121	-0.308974	0.187435	7.0632e-07	0.387492	0.00134546
chr3_157177026_157177048	TC	CCNL1;VEPH1	intergenic	Adipose_Visceral_Omentum	ENSG00000197415	VEPH1	Protein coding	NO	187.444	459	-0.239898	0.0524571	7.06346e-07	0.438403	0.000142989
chr20_2636459_2636493	AC	TMC2	intronic	Nerve_Tibial	ENSG00000149488	TMC2	Protein coding	YES	34.31	488	-0.080729	0.0494022	7.06391e-07	0.455886	8.86766e-05
chr2_113839930_113839979	AC	ACTR3-AS1	ncRNA_intronic	Brain_Putamen_basal_ganglia	ENSG00000146556	WASH2P	transcribed_unprocessed_pseudogene	NO	251.405	163	-0.082065	0.142083	7.06494e-07	0.357752	0.000448311
chr11_64237085_64237123	AG	VEGFB	intronic	Nerve_Tibial	ENSG00000126432	PRDX5	Protein coding	NO	81.017	454	0.003158	0.053021	7.06565e-07	0.455999	8.86812e-05
chr4_48884956_48885006	TG	OCIAD2	downstream	Lung	ENSG00000109180	OCIAD1	Protein coding	NO	29.009	466	0.043492	0.0516831	7.068e-07	0.46225	0.000147241
chr2_169733602_169733626	CA	PHOSPHO2-KLHL23	intronic	Artery_Tibial	ENSG00000144362	PHOSPHO2	Protein coding	NO	38.4	532	0.13013	0.0453891	7.06937e-07	0.413272	9.40871e-05
chr17_5227292_5227324	AC	LOC100130950	ncRNA_intronic	Artery_Tibial	ENSG00000234327	ZNF232-AS1	lncRNA	NO	113.949	532	-0.083009	0.0453886	7.07026e-07	0.413325	9.40871e-05
chr12_54028246_54028268	AT	HOXC4;HOXC6	intronic	Cells_Cultured_fibroblasts	ENSG00000250451	HOXC-AS1	lncRNA	NO	28.247	408	0.06416	0.0588516	7.07147e-07	0.391225	9.77329e-05
chr6_10967454_10967496	GT	SYCP2L	intronic	Brain_Frontal_Cortex_BA9	ENSG00000230314	ELOVL2-AS1	lncRNA	NO	76.007	165	-0.081669	0.140453	7.07166e-07	0.370073	0.000452412
chr10_93707176_93707211	GAGAG	FRA10AC1;LGI1	intergenic	Lung	ENSG00000148690	FRA10AC1	Protein coding	NO	4.6015	466	0.070123	0.0516803	7.07315e-07	0.462587	0.000147274
chr2_218357259_218357289	TC	CATIP-AS2	ncRNA_intronic	Brain_Hippocampus	ENSG00000261338	.	lncRNA	NO	101.955	157	-0.076197	0.14716	7.0738e-07	0.367175	0.000651019
chr12_110169015_110169079	CCTT	IFT81	UTR3	Skin_Sun_Exposed_Lower_leg	ENSG00000111237	VPS29	Protein coding	NO	327.17	557	0.071541	0.0433854	7.0744e-07	0.449428	9.46563e-05
chr8_30114276_30114296	TTTTG	LEPROTL1	intronic	Whole_Blood	ENSG00000104660	LEPROTL1	Protein coding	YES	12.346	616	-0.101937	0.0392962	7.07442e-07	0.371107	9.56955e-05
chr8_142767887_142767935	GAAT	LYNX1-SLURP2;SLURP2	intronic	Nerve_Tibial	ENSG00000160886	LY6K	Protein coding	NO	66.312	488	-0.24275	0.0493963	7.07496e-07	0.456599	8.87807e-05
chr16_28863893_28863918	GCC	SH2B1	UTR5	Adipose_Visceral_Omentum	ENSG00000196993	NPIPB9	Protein coding	NO	112.118	459	0.164116	0.0524498	7.07628e-07	0.439198	0.000143201
chr1_33182600_33182634	TG	TRIM62	upstream	Esophagus_Mucosa	ENSG00000116525	TRIM62	Protein coding	YES	0.558	449	0.150291	0.0535921	7.07686e-07	0.428158	0.000117368
chr19_37303911_37303938	CA	LOC284412;ZNF875	intergenic	Brain_Putamen_basal_ganglia	ENSG00000226686	LINC01535	lncRNA	NO	47.5255	163	-0.474502	0.142065	7.077e-07	0.358363	0.000448515
chr10_50511248_50511282	AC	SGMS1	intronic	Heart_Left_Ventricle	ENSG00000188611	ASAH2	Protein coding	NO	231.545	350	0.101834	0.0683269	7.07737e-07	0.381171	0.00020701
chr6_2900885_2900911	CA	SERPINB9	intronic	Esophagus_Muscularis	ENSG00000170542	SERPINB9	Protein coding	YES	2.411	417	0.029989	0.0576067	7.07901e-07	0.424857	0.000121007
chr22_22263578_22263606	GT	VPREB1;BMS1P20	intergenic	Colon_Transverse	ENSG00000223350	IGLV9-49	IG_V_gene	NO	79.595	328	-0.065911	0.0727715	7.07906e-07	0.450594	0.000230719
chr7_64890189_64890222	GT	ZNF273	intronic	Artery_Coronary	ENSG00000198039	ZNF273	Protein coding	YES	7.6925	195	-0.046531	0.11993	7.07918e-07	0.370244	0.000475281
chr3_49790111_49790185	TC	CDHR4	downstream	Whole_Blood	ENSG00000145020	AMT	Protein coding	NO	367.463	616	-0.025508	0.039294	7.07945e-07	0.371371	9.57241e-05
chr15_34515280_34515374	CT	GOLGA8A;GOLGA8B	intergenic	Adipose_Subcutaneous	ENSG00000215252	GOLGA8B	Protein coding	NO	17.649	528	-0.026468	0.0457215	7.07953e-07	0.438992	0.000107491
chr8_22472363_22472407	AC	PPP3CC	intronic	Brain_Cerebellum	ENSG00000120910	PPP3CC	Protein coding	YES	3.207	202	-0.082047	0.115976	7.07961e-07	0.38433	0.000209902
chr11_116915124_116915160	TG	SIK3	intronic	Heart_Left_Ventricle	ENSG00000254851	.	unprocessed_pseudogene	NO	220.386	350	0.105512	0.068325	7.07999e-07	0.381313	0.00020701
chr3_44625750_44625786	CA	ZKSCAN7-AS1	ncRNA_intronic	Whole_Blood	ENSG00000144792	ZNF660	Protein coding	NO	40.804	616	0.14459	0.0392937	7.08018e-07	0.371409	9.57241e-05
chr19_48616643_48616688	CAGCA	RPL18	intronic	Prostate	ENSG00000063176	SPHK2	Protein coding	NO	2.6255	199	0.160468	0.117637	7.08045e-07	0.466859	0.000538477
chr5_80808858_80808882	AT	MSH3	intronic	Whole_Blood	ENSG00000113318	MSH3	Protein coding	YES	4.755	199	0.044924	0.117634	7.08285e-07	0.371549	9.57354e-05
chr11_78292003_78292030	GT	GAB2	intronic	Small_Intestine_Terminal_Ileum	ENSG00000251323	LINC02728	lncRNA	NO	135.793	172	0.148575	0.135048	7.08349e-07	0.396023	0.000614943
chr6_149720690_149720726	GT	LOC645967;NUP43	intergenic	Liver	ENSG00000203722	RAET1G	Protein coding	NO	202.302	195	-0.144292	0.119925	7.08367e-07	0.340347	0.000463057
chr13_75635002_75635047	CAAAA	LMO7-AS1	ncRNA_intronic	Kidney_Cortex	ENSG00000261105	LMO7-AS1	lncRNA	YES	0.8855	70	0.283504	0.305272	7.0844e-07	0.37072	0.0057925
chr10_94527082_94527106	TG	TBC1D12	intronic	Skin_Not_Sun_Exposed_Suprapubic	ENSG00000165841	CYP2C19	Protein coding	NO	235.587	508	0.06729	0.0474843	7.0845e-07	0.451403	0.00010825
chr16_72787694_72787736	GCC	ZFHX3	exonic	Testis	ENSG00000259768	ZFHX3-AS1	lncRNA	NO	122.533	287	0.273074	0.0828063	7.08612e-07	0.597943	0.00016679
chr8_86524848_86524868	TTTC	CPNE3	intronic	Thyroid	ENSG00000123124	WWP1	Protein coding	NO	63.631	534	-0.02152	0.0452136	7.08688e-07	0.461493	8.49269e-05
chr17_81574876_81574900	AC	NPLOC4	intronic	Brain_Cerebellar_Hemisphere	ENSG00000182446	NPLOC4	Protein coding	YES	2.78	166	0.346173	0.139636	7.08703e-07	0.379469	0.000293934
chr17_5047108_5047145	TAAAA	SLC52A1;ZFP3	intergenic	Esophagus_Gastroesophageal_Junction	ENSG00000262165	C17orf114	Protein coding	NO	240.113	322	-0.297599	0.0740789	7.08828e-07	0.428496	0.000186527
chr11_108408674_108408729	AAATA	C11orf65	intronic	Whole_Blood	ENSG00000149311	ATM	Protein coding	NO	45.8165	199	0.009194	0.117627	7.08869e-07	0.371856	9.57897e-05
chr2_69219384_69219422	AC	ANTXR1	intronic	Muscle_Skeletal	ENSG00000198380	GFPT1	Protein coding	NO	167.727	655	0.029085	0.0369854	7.08952e-07	0.378654	9.28756e-05
chr16_4179380_4179407	TTTG	ADCY9;SRL	intergenic	Esophagus_Mucosa	ENSG00000263105	.	lncRNA	NO	4.1215	449	-0.22653	0.0535845	7.09007e-07	0.428958	0.000117555
chr3_48074676_48074726	TG	MAP4	intronic	Artery_Tibial	ENSG00000228638	FCF1P2	transcribed_processed_pseudogene	NO	216.674	532	0.0441	0.0453782	7.09149e-07	0.414566	9.43267e-05
chr6_28350084_28350110	TG	ZKSCAN3;ZSCAN31	intronic	Muscle_Skeletal	ENSG00000197279	ZNF165	Protein coding	NO	269.529	655	-0.101565	0.0369841	7.09275e-07	0.378827	9.28952e-05
chr11_78307604_78307634	AG	GAB2	intronic	Esophagus_Muscularis	ENSG00000033327	GAB2	Protein coding	YES	34.261	417	-0.042846	0.0575964	7.09559e-07	0.425852	0.000121222
chr15_52111173_52111217	AC	BCL2L10	intronic	Skin_Not_Sun_Exposed_Suprapubic	ENSG00000069966	GNB5	Protein coding	NO	17.078	508	-0.040951	0.0474778	7.0971e-07	0.452206	0.000108417
chr1_245118795_245118839	AAAAG	EFCAB2	intronic	Lung	ENSG00000272195	.	lncRNA	NO	147.729	466	0.055589	0.0516669	7.09717e-07	0.464158	0.000147727
chr17_49696224_49696262	AC	SPOP;SLC35B1	intergenic	Artery_Tibial	ENSG00000204584	.	lncRNA	NO	149.667	532	-0.093797	0.0453748	7.09836e-07	0.414968	9.43966e-05
chr17_45895048_45895090	GT	MAPT-AS1	ncRNA_intronic	Thyroid	ENSG00000214425	LRRC37A4P	transcribed_unprocessed_pseudogene	NO	344.734	534	-0.229035	0.0452076	7.09915e-07	0.462291	8.50426e-05
chr9_34162987_34163031	ATTT	DCAF12;UBAP1	intergenic	Brain_Hypothalamus	ENSG00000164978	NUDT2	Protein coding	NO	166.497	160	-0.276207	0.144532	7.09985e-07	0.377952	0.000632028
chr2_233690776_233690800	AC	UGT1A10;UGT1A7;UGT1A8;UGT1A9	intronic	Liver	ENSG00000243135	.	.	NO	.	195	-0.286096	0.119904	7.10052e-07	0.341156	0.000463509
chr1_120461016_120461064	TG	NBPF8	intronic	Cells_Cultured_fibroblasts	ENSG00000275131	PDE4DIPP2	transcribed_unprocessed_pseudogene	NO	240.249	427	-0.036473	0.0562752	7.10121e-07	0.39287	9.81194e-05
chr14_34981184_34981226	AC	SRP54-AS1	ncRNA_intronic	Brain_Cerebellum	ENSG00000151327	FAM177A1	Protein coding	NO	63.912	202	-0.046876	0.115949	7.10227e-07	0.38556	0.000210344
chr6_35545791_35545823	TTTC	TULP1;FKBP5	intergenic	Colon_Sigmoid	ENSG00000112041	TULP1	Protein coding	NO	32.911	310	0.045003	0.0768443	7.10229e-07	0.435169	0.000202404
chr19_21196060_21196090	GT	ZNF431	downstream	Ovary	ENSG00000196705	ZNF431	Protein coding	YES	10.131	147	-0.110852	0.156455	7.10322e-07	0.381443	0.000763204
chr19_9675969_9676010	TG	ZNF562	upstream	Ovary	ENSG00000171469	ZNF561	Protein coding	NO	54.7535	147	0.070327	0.156451	7.10617e-07	0.381602	0.000763204
chr12_6846689_6846699	CA	CDCA3	UTR3	Brain_Nucleus_accumbens_basal_ganglia	ENSG00000240370	RPL13P5	transcribed_processed_pseudogene	NO	26.695	192	0.276767	0.121674	7.10664e-07	0.375014	0.000358522
chr15_41973314_41973329	TTG	PLA2G4E-AS1	ncRNA_intronic	Breast_Mammary_Tissue	ENSG00000103966	EHD4	Protein coding	NO	0.7645	377	0.104625	0.0635409	7.10691e-07	0.459564	0.00020328
chr2_46889022_46889058	GT	LINC01119;MCFD2	intergenic	Artery_Aorta	ENSG00000180398	MCFD2	Protein coding	NO	20.032	346	-0.066067	0.0690721	7.10769e-07	0.426347	0.000158199
chr15_84498441_84498501	CA	GOLGA6L4	intronic	Brain_Cerebellum	ENSG00000225151	GOLGA2P7	transcribed_unprocessed_pseudogene	NO	293.152	197	0.041939	0.118737	7.10851e-07	0.385899	0.000210414
chr10_3120369_3120399	TG	PFKP	intronic	Testis	ENSG00000237399	PITRM1-AS1	lncRNA	NO	21.248	296	0.070375	0.0803527	7.1089e-07	0.599864	0.000167279
chr2_99479779_99479803	AAT	REV1	intronic	Colon_Transverse	ENSG00000144182	LIPT1	Protein coding	NO	324.71	327	0.184002	0.0729637	7.10944e-07	0.452528	0.000231591
chr7_38724585_38724608	CTTTT	VPS41	UTR3	Spleen	ENSG00000164556	FAM183BP	processed_pseudogene	NO	37.5595	204	-0.225662	0.114857	7.11032e-07	0.452934	0.000336504
chr20_35438824_35438912	GT	GDF5	intronic	Muscle_Skeletal	ENSG00000214078	CPNE1	Protein coding	NO	187.985	655	0.04572	0.0369771	7.11035e-07	0.379767	9.31029e-05
chr18_12876296_12876314	AAG	PTPN2	intronic	Artery_Aorta	ENSG00000260302	LINC01882	lncRNA	NO	100.165	346	0.072819	0.0690691	7.11176e-07	0.426591	0.000158231
chr18_63970130_63970148	GCG	SERPINB8	UTR5	Brain_Cerebellum	ENSG00000283667	.	lncRNA	NO	0.042	202	0.291407	0.115935	7.11382e-07	0.386187	0.000210456
chr16_3823957_3823993	AC	CREBBP	intronic	Nerve_Tibial	ENSG00000126602	TRAP1	Protein coding	NO	106.422	488	-0.232904	0.0493752	7.11467e-07	0.459162	8.92444e-05
chr2_186598294_186598328	AC	ITGAV	intronic	Brain_Hippocampus	ENSG00000138448	ITGAV	Protein coding	YES	1.894	157	0.06958	0.147095	7.11652e-07	0.369392	0.00065264
chr7_141707662_141707700	TG	WEE2-AS1	ncRNA_intronic	Liver	ENSG00000127364	TAS2R4	Protein coding	NO	68.993	195	-0.113181	0.119883	7.11761e-07	0.341978	0.000463509
chr7_66276365_66276381	AT	TPST1	intronic	Artery_Aorta	ENSG00000226824	.	lncRNA	NO	378.14	99	0.072476	0.224862	7.11773e-07	0.426949	0.000158284
chr2_48309894_48309926	GT	FBXO11;FOXN2	intergenic	Artery_Tibial	ENSG00000068781	STON1-GTF2A1L	Protein coding	NO	220.015	532	-0.0631	0.0453646	7.11933e-07	0.416193	9.46539e-05
chr20_62334753_62334783	AGGGCG	LAMA5	intronic	Artery_Aorta	ENSG00000149679	CABLES2	Protein coding	NO	61.563	346	0.186726	0.0690635	7.1194e-07	0.427049	0.000158284
chr2_113287445_113287483	GT	PAX8;CBWD2	intergenic	Liver	ENSG00000189223	PAX8-AS1	lncRNA	NO	17.64	195	-0.097511	0.11988	7.11952e-07	0.342069	0.000463509
chr12_6846689_6846699	CA	CDCA3	UTR3	Brain_Hippocampus	ENSG00000248593	DSTNP2	transcribed_unprocessed_pseudogene	NO	38.204	157	0.262102	0.147091	7.11965e-07	0.369555	0.00065264
chr9_97237763_97237796	TTTA	ANKRD18CP	ncRNA_intronic	Skin_Sun_Exposed_Lower_leg	ENSG00000197816	CCDC180	Protein coding	NO	69.5245	555	0.061802	0.0435175	7.12e-07	0.452325	9.52263e-05
chr6_29735181_29735207	CA	HLA-F-AS1	ncRNA_intronic	Prostate	ENSG00000235821	IFITM4P	processed_pseudogene	NO	15.954	190	-0.202959	0.122867	7.12319e-07	0.469678	0.000541103
chr2_195617704_195617758	TTTTA	LINC01790;SLC39A10	intergenic	Muscle_Skeletal	ENSG00000196950	SLC39A10	Protein coding	NO	39.016	648	0.04563	0.0373652	7.12333e-07	0.38046	9.32499e-05
chr15_78039751_78039785	AC	TBC1D2B	intronic	Whole_Blood	ENSG00000167202	TBC1D2B	Protein coding	YES	14.14	616	0.085315	0.0392749	7.12459e-07	0.373739	9.625e-05
chr4_87506758_87506850	TATC	SPARCL1	intronic	Adipose_Visceral_Omentum	ENSG00000152583	SPARCL1	Protein coding	YES	21.815	459	-0.050204	0.0524213	7.12697e-07	0.442345	0.000144133
chr19_16559463_16559499	AC	SLC35E1	intronic	Artery_Tibial	ENSG00000105072	C19orf44	Protein coding	NO	46.412	532	-0.044427	0.0453609	7.127e-07	0.416641	9.47343e-05
chr1_156661555_156661591	GT	BCAN;NES	intergenic	Colon_Transverse	ENSG00000272405	.	lncRNA	NO	16.686	328	0.101275	0.0727336	7.128e-07	0.453709	0.000231958
chr2_127198186_127198214	AC	CYP27C1	intronic	Brain_Hippocampus	ENSG00000236682	MAP3K2-DT	lncRNA	NO	189.973	157	-0.185092	0.147077	7.12913e-07	0.370047	0.00065264
chr15_51879856_51879888	CA	TMOD3	intronic	Esophagus_Mucosa	ENSG00000128872	TMOD2	Protein coding	NO	97.05	449	-0.039455	0.0535619	7.12938e-07	0.431336	0.000118174
chr12_122019142_122019167	TC	CFAP251;BCL7A	intergenic	Whole_Blood	ENSG00000110801	PSMD9	Protein coding	NO	104.936	616	-0.03639	0.0392727	7.12977e-07	0.374011	9.62953e-05
chr4_102784029_102784055	GT	LOC102723704	ncRNA_intronic	Esophagus_Gastroesophageal_Junction	ENSG00000248971	KRT8P46	processed_pseudogene	NO	53.871	322	-0.121313	0.0740456	7.13058e-07	0.431054	0.000187415
chr2_28803078_28803108	TG	PPP1CB	downstream	Artery_Tibial	ENSG00000171103	TRMT61B	Protein coding	NO	48.19	532	-0.108123	0.045359	7.13082e-07	0.416865	9.47629e-05
chr21_35968840_35968864	GA	LOC101928269	ncRNA_intronic	Artery_Tibial	ENSG00000185917	SETD4	Protein coding	NO	74.521	532	0.077535	0.0453582	7.13239e-07	0.416957	9.47629e-05
chr2_28803078_28803108	TG	PPP1CB	downstream	Esophagus_Muscularis	ENSG00000171103	TRMT61B	Protein coding	NO	48.19	417	-0.085244	0.0575726	7.13422e-07	0.42817	0.000121847
chr12_9972042_9972060	TG	CLEC12A	intronic	Artery_Coronary	ENSG00000256660	CLEC12B	Protein coding	NO	38.576	194	-0.203045	0.120449	7.13422e-07	0.373122	0.000478362
chr5_177109087_177109129	AC	FGFR4;NSD1	intergenic	Colon_Transverse	ENSG00000169230	PRELID1	Protein coding	NO	194.691	328	0.06044	0.0727287	7.13441e-07	0.454117	0.000232048
chr17_43038123_43038169	AC	RND2;BRCA1	intergenic	Heart_Atrial_Appendage	ENSG00000108830	RND2	Protein coding	NO	12.216	364	-0.148797	0.0657298	7.13447e-07	0.414642	0.000177882
chr3_49404433_49404457	AC	RHOA	intronic	Lung	ENSG00000198218	QRICH1	Protein coding	NO	310.082	466	-0.041075	0.051645	7.1368e-07	0.46675	0.000148505
chr17_46041878_46041910	TG	KANSL1	intronic	Brain_Substantia_nigra	ENSG00000238083	LRRC37A2	Protein coding	NO	469.614	105	-0.184514	0.213181	7.13698e-07	0.363815	0.00141728
chr4_55448583_55448644	CG	CLOCK	intronic	Breast_Mammary_Tissue	ENSG00000134851	TMEM165	Protein coding	NO	25.4995	376	0.02513	0.063685	7.13719e-07	0.461522	0.00020386
chr1_148380054_148380090	TTG	RNVU1-1;MIR6077	intergenic	Breast_Mammary_Tissue	ENSG00000231551	PDE4DIPP6	transcribed_unprocessed_pseudogene	NO	35.186	377	0.144447	0.0635203	7.13745e-07	0.461539	0.00020386
chr2_241415989_241416033	TG	FARP2	intronic	Pituitary	ENSG00000006607	FARP2	Protein coding	YES	5.066	230	-0.04915	0.102398	7.13965e-07	0.474871	0.000278844
chr13_79450245_79450265	TG	RBM26-AS1;NDFIP2-AS1	intergenic	Whole_Blood	ENSG00000139746	RBM26	Protein coding	NO	43.778	616	0.096619	0.0392683	7.13998e-07	0.374546	9.63834e-05
chr13_114210855_114210891	AC	RASA3;CDC16	intergenic	Skin_Sun_Exposed_Lower_leg	ENSG00000130177	CDC16	Protein coding	NO	24.014	557	0.129399	0.0433543	7.14085e-07	0.45365	9.54851e-05
chr5_113331619_113331649	TTTGT	MCC	intronic	Brain_Cortex	ENSG00000047188	YTHDC2	Protein coding	NO	182.06	199	-0.130452	0.117561	7.14344e-07	0.377798	0.000300555
chr17_81399116_81399153	GT	BAHCC1	intronic	Brain_Substantia_nigra	ENSG00000262877	.	lncRNA	NO	8.8155	105	-0.205375	0.213164	7.14531e-07	0.36424	0.00141728
chr4_176056801_176056845	AATA	GPM6A;WDR17	intergenic	Esophagus_Muscularis	ENSG00000150627	WDR17	Protein coding	NO	9.018	416	-0.117735	0.0577007	7.14567e-07	0.428858	0.000122008
chr6_27480209_27480249	AAAT	ZNF184;LINC01012	intergenic	Cells_Cultured_fibroblasts	ENSG00000271755	.	lncRNA	NO	73.265	427	-0.220388	0.0562479	7.14649e-07	0.395375	9.86957e-05
chr5_160197921_160197982	GT	FABP6	intronic	Skin_Sun_Exposed_Lower_leg	ENSG00000170231	FABP6	Protein coding	YES	10.5845	557	0.051751	0.0433515	7.14697e-07	0.454038	9.55468e-05
chr15_90311898_90311939	TG	NGRN;GABARAPL3	intergenic	Muscle_Skeletal	ENSG00000140575	IQGAP1	Protein coding	NO	76.3235	655	-0.033888	0.0369623	7.14734e-07	0.381742	9.35414e-05
chr6_32155563_32155618	GT	PPT2-EGFL8	ncRNA_intronic	Thyroid	ENSG00000204351	SKIC2	Protein coding	NO	187.066	534	-0.044443	0.045184	7.1477e-07	0.465453	8.55927e-05
chr9_129183986_129184014	GT	IER5L;LOC101929331	intergenic	Heart_Left_Ventricle	ENSG00000119383	PTPA	Protein coding	NO	41.975	350	-0.031872	0.0682748	7.14912e-07	0.385036	0.000208918
chr3_158194054_158194102	AC	RSRC1	intronic	Skin_Not_Sun_Exposed_Suprapubic	ENSG00000178053	MLF1	Protein coding	NO	377.085	508	-0.039163	0.047451	7.14969e-07	0.455557	0.000109194
chr3_156936426_156936466	AC	LEKR1	intronic	Pancreas	ENSG00000240875	LINC00886	lncRNA	NO	119.384	275	0.125639	0.0862322	7.15064e-07	0.406648	0.000246453
chr8_42956223_42956265	GT	HOOK3	intronic	Artery_Tibial	ENSG00000168522	FNTA	Protein coding	NO	77.95	532	-0.041896	0.0453492	7.15099e-07	0.418044	9.49884e-05
chr17_82887131_82887180	CG	TBCD	intronic	Lung	ENSG00000141556	TBCD	Protein coding	YES	1.0715	466	0.032672	0.051636	7.15298e-07	0.467808	0.000148794
chr6_30162931_30162975	AAAT	TRIM15	upstream	Nerve_Tibial	ENSG00000230521	.	unprocessed_pseudogene	NO	274.685	482	-0.175597	0.049956	7.15455e-07	0.461736	8.97272e-05
chr11_8772128_8772160	AC	LOC102724784	ncRNA_intronic	Adipose_Subcutaneous	ENSG00000175356	SCUBE2	Protein coding	NO	249.885	530	0.160508	0.0455136	7.15834e-07	0.443879	0.000108661
chr4_56437256_56437298	GT	PAICS	intronic	Pancreas	ENSG00000157426	AASDH	Protein coding	NO	49.769	275	-0.115973	0.0862251	7.15846e-07	0.407092	0.000246573
chr2_113287445_113287483	GT	PAX8;CBWD2	intergenic	Small_Intestine_Terminal_Ileum	ENSG00000189223	PAX8-AS1	lncRNA	NO	17.64	172	-0.091155	0.134943	7.15951e-07	0.400273	0.000620057
chr11_65508338_65508382	AC	TALAM1	upstream	Muscle_Skeletal	ENSG00000245532	NEAT1	lncRNA	NO	82.809	655	-0.028832	0.036957	7.16057e-07	0.382449	9.36915e-05
chr6_29672289_29672333	AAAT	MOG	UTR3	Spleen	ENSG00000239257	RPL23AP1	transcribed_processed_pseudogene	NO	54.828	204	0.173927	0.114797	7.16094e-07	0.456159	0.000338648
chr17_61397904_61397923	GC	TBX2-AS1	ncRNA_intronic	Adipose_Subcutaneous	ENSG00000121068	TBX2	Protein coding	NO	1.9295	530	0.076929	0.0455122	7.16112e-07	0.444052	0.000108676
chr22_41561045_41561081	AC	CSDC2	UTR5	Brain_Cerebellum	ENSG00000100413	POLR3H	Protein coding	NO	16.457	202	0.079555	0.115878	7.16114e-07	0.388756	0.000211741
chr3_49790111_49790185	TC	CDHR4	downstream	Skin_Sun_Exposed_Lower_leg	ENSG00000173540	GMPPB	Protein coding	NO	66.175	557	0.033706	0.0433444	7.16208e-07	0.454999	9.57287e-05
chr3_123537578_123537610	AC	HACD2	intronic	Testis	ENSG00000239523	MYLK-AS1	lncRNA	NO	47.549	296	0.072067	0.0803077	7.16212e-07	0.604355	0.000168444
chr22_29818403_29818477	AC	ASCC2	intronic	Testis	ENSG00000279159	.	lncRNA	NO	209.796	296	0.012118	0.0803075	7.16238e-07	0.604378	0.000168444
chr17_14300433_14300475	AC	HS3ST3B1	upstream	Skin_Not_Sun_Exposed_Suprapubic	ENSG00000266709	.	lncRNA	NO	3.4	508	0.057844	0.0474439	7.16378e-07	0.456454	0.000109383
chr15_84568537_84568583	AC	UBE2Q2P1	ncRNA_intronic	Skin_Sun_Exposed_Lower_leg	ENSG00000176700	SCAND2P	transcribed_unprocessed_pseudogene	NO	63.403	557	-0.044547	0.0433436	7.1638e-07	0.455107	9.57315e-05
chr6_26422159_26422174	CCT	BTN2A3P	ncRNA_exonic	Stomach	ENSG00000026950	BTN3A1	Protein coding	NO	12.5835	286	0.093137	0.0830176	7.16421e-07	0.436269	0.000329757
chr10_42327390_42327438	GT	NONE;LOC441666	intergenic	Small_Intestine_Terminal_Ileum	ENSG00000185904	LINC00839	lncRNA	NO	148.066	170	-0.079654	0.136432	7.16458e-07	0.400557	0.000620057
chr3_183797544_183797576	AATA	YEATS2	intronic	Brain_Anterior_cingulate_cortex_BA24	ENSG00000233885	YEATS2-AS1	lncRNA	NO	11.849	141	0.246244	0.162546	7.16637e-07	0.370017	0.00063796
chr14_59418214_59418236	CT	DAAM1;GPR135	intergenic	Adrenal_Gland	ENSG00000126790	L3HYPDH	Protein coding	NO	56.714	203	0.212673	0.115328	7.16694e-07	0.365287	0.000376974
chr10_132187319_132187393	GCCCG	DPYSL4	intronic	Brain_Hypothalamus	ENSG00000235010	JAKMIP3-AS1	lncRNA	NO	1.394	159	0.132019	0.145285	7.16744e-07	0.381551	0.00063698
chr17_76563753_76563798	TTTAT	SNHG16	ncRNA_exonic	Whole_Blood	ENSG00000267078	.	lncRNA	NO	6.0165	608	-0.034279	0.039765	7.16748e-07	0.375989	9.67099e-05
chr17_4891185_4891225	AC	MINK1	intronic	Artery_Aorta	ENSG00000108556	CHRNE	Protein coding	NO	9.024	346	0.094746	0.0690281	7.16785e-07	0.429955	0.000159302
chr4_112284290_112284314	AC	TIFA	intronic	Whole_Blood	ENSG00000073331	ALPK1	Protein coding	NO	1.207	616	-0.04842	0.0392566	7.16785e-07	0.376008	9.67099e-05
chr17_5227292_5227324	AC	LOC100130950	ncRNA_intronic	Pancreas	ENSG00000234327	ZNF232-AS1	lncRNA	NO	113.949	275	-0.119819	0.0862166	7.16788e-07	0.407628	0.000246748
chr15_82382507_82382555	GT	UBE2Q2P2	ncRNA_intronic	Adipose_Visceral_Omentum	ENSG00000103723	AP3B2	Protein coding	NO	283.333	459	0.070832	0.0523981	7.16843e-07	0.444918	0.000144924
chr3_40451411_40451447	CA	ENTPD3-AS1	ncRNA_intronic	Brain_Cerebellum	ENSG00000230274	PGAM1P3	processed_pseudogene	NO	128.15	202	-0.134895	0.115868	7.16956e-07	0.389213	0.000211874
chr5_132885249_132885277	GT	AFF4	intronic	Heart_Left_Ventricle	ENSG00000164404	GDF9	Protein coding	NO	18.379	350	-0.319696	0.0682599	7.16976e-07	0.386148	0.000209408
chr7_66598828_66598861	CTG	GS1-124K5.11;KCTD7	intergenic	Brain_Hippocampus	ENSG00000229180	RABGEF1P1	transcribed_unprocessed_pseudogene	NO	21.9215	157	0.085211	0.147016	7.17008e-07	0.372172	0.000653071
chr7_64971305_64971343	AATA	ERV3-1-ZNF117;ZNF117	downstream	Brain_Spinal_cord_cervical_c-1	ENSG00000164669	INTS4P1	transcribed_unprocessed_pseudogene	NO	169.917	120	0.272756	0.188667	7.17106e-07	0.374722	0.00078723
chr14_100390391_100390427	TG	WDR25	intronic	Colon_Transverse	ENSG00000176473	WDR25	Protein coding	YES	8.409	328	-0.064967	0.0727003	7.17141e-07	0.456472	0.000233013
chr9_133356366_133356387	CCCCGCA	SURF1	intronic	Brain_Hippocampus	ENSG00000160323	ADAMTS13	Protein coding	NO	57.9815	156	0.214111	0.147897	7.17159e-07	0.37225	0.000653071
chr20_35765708_35765763	AATAA	RBM39;PHF20	intergenic	Muscle_Skeletal	ENSG00000224497	RPL36P4	processed_pseudogene	NO	220.988	651	-0.097773	0.0371762	7.17176e-07	0.383047	9.3815e-05
chr22_38689912_38689946	TG	JOSD1	intronic	Adipose_Subcutaneous	ENSG00000228274	.	lncRNA	NO	8.069	530	-0.073128	0.0455069	7.17207e-07	0.44473	0.000108816
chr2_190386066_190386150	TTTTA	INPP1;MFSD6	intergenic	Thyroid	ENSG00000151690	MFSD6	Protein coding	NO	22.247	534	-0.032081	0.0451717	7.17314e-07	0.46711	8.58816e-05
chr2_159993453_159993477	AC	PLA2R1	intronic	Esophagus_Mucosa	ENSG00000054219	LY75	Protein coding	NO	88.709	448	0.083794	0.0536535	7.17365e-07	0.434014	0.000118875
chr9_35912298_35912333	TTTTA	SPAAR	downstream	Muscle_Skeletal	ENSG00000235387	SPAAR	Protein coding	YES	2.2395	654	0.228637	0.0370069	7.17522e-07	0.383231	9.38372e-05
chr21_18268937_18268949	CT	TMPRSS15	downstream	Artery_Tibial	ENSG00000154645	CHODL	Protein coding	NO	12.441	532	0.19675	0.0453369	7.17629e-07	0.419523	9.53029e-05
chr17_46779053_46779103	CA	WNT3	intronic	Spleen	ENSG00000238083	LRRC37A2	Protein coding	NO	231.853	205	0.062449	0.114246	7.17643e-07	0.457146	0.000339129
chr2_99479779_99479803	AAT	REV1	intronic	Brain_Cerebellar_Hemisphere	ENSG00000231822	SMC3P1	processed_pseudogene	NO	377.773	165	0.329505	0.140302	7.17754e-07	0.384315	0.000297457
chr17_56916573_56916645	AGGA	TRIM25;COIL	intergenic	Adipose_Visceral_Omentum	ENSG00000121064	SCPEP1	Protein coding	NO	61.52	459	-0.044436	0.0523921	7.17905e-07	0.445577	0.000145092
chr2_190417965_190418006	GT	MFSD6	intronic	Cells_Cultured_fibroblasts	ENSG00000151690	MFSD6	Protein coding	YES	9.6305	427	-0.057724	0.0562284	7.17911e-07	0.39718	9.90968e-05
chr8_91040388_91040454	CAC	PIP4P2	intronic	Heart_Atrial_Appendage	ENSG00000155099	PIP4P2	Protein coding	YES	0.328	364	-0.08121	0.0656987	7.1792e-07	0.417242	0.00017892
chr4_76276037_76276069	AC	FAM47E;FAM47E-STBD1	intronic	Artery_Tibial	ENSG00000163749	CCDC158	Protein coding	NO	91.581	532	-0.031379	0.0453354	7.17941e-07	0.419705	9.53225e-05
chr1_205080525_205080561	AC	CNTN2;TMEM81	intergenic	Brain_Caudate_basal_ganglia	ENSG00000133069	TMCC2	Protein coding	NO	147.403	184	-0.052172	0.126587	7.17941e-07	0.376673	0.000366414
chr16_522021_522051	TGCGTG	RAB11FIP3	UTR3	Artery_Aorta	ENSG00000103202	NME4	Protein coding	NO	123.626	346	-0.082677	0.0690195	7.17963e-07	0.430662	0.000159504
chr19_52683228_52683280	TG	ZNF83	intronic	Muscle_Skeletal	ENSG00000167766	ZNF83	Protein coding	YES	7.22	655	0.026932	0.0369492	7.18027e-07	0.383501	9.38803e-05
chr1_173507508_173507530	CA	SLC9C2	intronic	Thyroid	ENSG00000203739	PRDX6-AS1	lncRNA	NO	18.112	534	0.125259	0.0451683	7.18034e-07	0.467579	8.5952e-05
chr6_132393151_132393169	GT	MOXD1	intronic	Nerve_Tibial	ENSG00000079931	MOXD1	Protein coding	YES	8.315	488	-0.06692	0.0493402	7.18098e-07	0.463442	9.00411e-05
chr2_54562696_54562735	TG	SPTBN1	intronic	Artery_Aorta	ENSG00000115306	SPTBN1	Protein coding	YES	4.3215	346	0.055648	0.0690175	7.18231e-07	0.430823	0.000159505
chr17_7834630_7834656	GGGCG	DNAH2	downstream	Esophagus_Gastroesophageal_Junction	ENSG00000132510	KDM6B	Protein coding	NO	0.426	322	-0.142039	0.0740049	7.18279e-07	0.43421	0.000188623
chr6_29726559_29726583	TG	HLA-F	intronic	Uterus	ENSG00000235821	IFITM4P	processed_pseudogene	NO	24.577	109	0.285272	0.205973	7.18316e-07	0.384474	0.00135498
chr11_47380556_47380587	TTG	SPI1;MIR4487	intergenic	Nerve_Tibial	ENSG00000255197	SLC39A13-AS1	lncRNA	NO	15.0355	488	0.06437	0.049338	7.18516e-07	0.463712	9.00761e-05
chr5_139155448_139155478	GA	SIL1	intronic	Brain_Cortex	ENSG00000253404	CTNNA1-AS1	lncRNA	NO	402.154	199	0.053004	0.117509	7.18651e-07	0.380076	0.000301887
chr6_29677768_29677796	AC	ZFP57	intronic	Testis	ENSG00000204655	MOG	Protein coding	NO	7.665	296	-0.077296	0.0802867	7.18712e-07	0.606465	0.000168979
chr2_86375337_86375375	TC	REEP1;KDM3A	intergenic	Thyroid	ENSG00000273080	.	lncRNA	NO	180.202	534	0.059506	0.045165	7.18717e-07	0.468024	8.60082e-05
chr2_88170414_88170452	CGCGCCC	THNSL2	UTR5	Thyroid	ENSG00000163586	FABP1	Protein coding	NO	42.371	510	0.173277	0.0472493	7.18768e-07	0.468057	8.60082e-05
chr16_30403267_30403283	GCT	ZNF48;ZNF771	intergenic	Uterus	ENSG00000273724	.	unprocessed_pseudogene	NO	66.875	109	0.082445	0.20596	7.18951e-07	0.384814	0.00135498
chr4_25279945_25279973	CAAA	PI4K2B	downstream	Pancreas	ENSG00000053900	ANAPC4	Protein coding	NO	97.304	275	-0.163238	0.086196	7.19084e-07	0.408934	0.000247389
chr19_35161221_35161247	AC	FXYD5	intronic	Pituitary	ENSG00000012124	CD22	Protein coding	NO	158.027	230	0.072554	0.102343	7.19182e-07	0.478341	0.000280552
chr21_44047532_44047566	TG	TRAPPC10	intronic	Brain_Hippocampus	ENSG00000160221	GATD3	Protein coding	NO	86.061	157	0.155937	0.146983	7.19244e-07	0.373333	0.000653823
chr2_113824117_113824250	ATCT	SLC35F5;ACTR3-AS1	intergenic	Adrenal_Gland	ENSG00000244063	.	lncRNA	NO	6.9355	203	0.038934	0.115298	7.19249e-07	0.36659	0.000377928
chr11_47253134_47253144	GT	NR1H3	intronic	Whole_Blood	ENSG00000134571	MYBPC3	Protein coding	NO	99.563	616	0.013702	0.0392461	7.19287e-07	0.377321	9.70226e-05
chr4_158626111_158626177	ATAG	RXFP1	intronic	Spleen	ENSG00000171503	ETFDH	Protein coding	NO	45.824	199	-0.102252	0.117501	7.19305e-07	0.458205	0.000339662
chr7_141954706_141954750	AC	CLEC5A;TAS2R38	intergenic	Liver	ENSG00000127364	TAS2R4	Protein coding	NO	178.054	195	-0.190982	0.119787	7.19521e-07	0.345706	0.000467336
chr7_76486846_76486887	GCT	DTX2	intronic	Adipose_Visceral_Omentum	ENSG00000205485	.	.	NO	.	459	0.044365	0.0523826	7.1962e-07	0.446642	0.000145344
chr7_90250187_90250235	GA	CFAP69	intronic	Colon_Sigmoid	ENSG00000105793	GTPBP10	Protein coding	NO	85.012	310	-0.039424	0.0767676	7.19698e-07	0.440971	0.000205007
chr8_88130759_88130789	GT	MMP16	intronic	Thyroid	ENSG00000156103	MMP16	Protein coding	YES	196.432	525	-0.188478	0.0459197	7.19766e-07	0.468707	8.61118e-05
chr21_39207451_39207483	AC	BRWD1	intronic	Brain_Cortex	ENSG00000183527	PSMG1	Protein coding	NO	23.979	199	0.049195	0.117495	7.19807e-07	0.380687	0.000302133
chr9_129183986_129184014	GT	IER5L;LOC101929331	intergenic	Pancreas	ENSG00000167130	DOLPP1	Protein coding	NO	99.401	275	0.052624	0.0861893	7.19829e-07	0.409357	0.000247495
chr6_31409309_31409321	TG	MICA	intronic	Lung	ENSG00000199332	Y_RNA	misc_RNA	NO	7.065	465	-0.050798	0.051719	7.19978e-07	0.470869	0.000149672
chr2_112843800_112843821	GT	IL1B;IL37	intergenic	Testis	ENSG00000125538	IL1B	Protein coding	NO	6.9945	296	-0.074107	0.0802759	7.19995e-07	0.607547	0.000169233
chr3_42758062_42758096	AC	CCDC13	intronic	Heart_Left_Ventricle	ENSG00000244607	CCDC13	Protein coding	YES	0.959	350	-0.119596	0.0682378	7.20043e-07	0.387799	0.000210189
chr21_39345109_39345137	CA	HMGN1	intronic	Brain_Frontal_Cortex_BA9	ENSG00000183527	PSMG1	Protein coding	NO	161.635	165	-0.03367	0.140269	7.20061e-07	0.376821	0.000459538
chr5_139479233_139479281	AAC	STING1	intronic	Muscle_Skeletal	ENSG00000170464	DNAJC18	Protein coding	NO	34.766	655	-0.111735	0.0369409	7.2013e-07	0.384624	9.41092e-05
chr7_65909690_65909738	TG	VKORC1L1	intronic	Skin_Sun_Exposed_Lower_leg	ENSG00000126522	ASL	Protein coding	NO	166.086	557	-0.055336	0.0433255	7.20295e-07	0.457594	9.62344e-05
chr21_37630134_37630158	TG	KCNJ6	intronic	Brain_Cerebellum	ENSG00000157542	KCNJ6	Protein coding	YES	286.311	202	0.037504	0.115827	7.2043e-07	0.391099	0.000212785
chr13_75549763_75549789	CGG	UCHL3	intronic	Nerve_Tibial	ENSG00000261105	LMO7-AS1	lncRNA	NO	86.134	488	0.110774	0.0493277	7.20487e-07	0.464984	9.03056e-05
chr7_65354519_65354551	CTCCT	INTS4P1;ZNF92	intergenic	Stomach	ENSG00000213640	EEF1DP4	processed_pseudogene	NO	491.536	285	-0.018677	0.083261	7.20776e-07	0.438921	0.000331511
chr1_37996715_37996757	AC	FHL3	downstream	Adipose_Visceral_Omentum	ENSG00000183431	SF3A3	Protein coding	NO	6.661	459	-0.065272	0.052376	7.20813e-07	0.447382	0.000145537
chr18_12597157_12597205	AC	SPIRE1	intronic	Breast_Mammary_Tissue	ENSG00000267108	.	lncRNA	NO	164.284	377	0.05918	0.0634722	7.20901e-07	0.466166	0.000205722
chr19_27832732_27832828	ATTTT	LOC101927151	ncRNA_intronic	Whole_Blood	ENSG00000281468	.	lncRNA	NO	29.942	613	-0.038536	0.0394281	7.20932e-07	0.378184	9.71945e-05
chr9_83612064_83612100	GT	FRMD3;IDNK	intergenic	Lung	ENSG00000254473	UBQLN1-AS1	lncRNA	NO	95.512	466	-0.054325	0.051605	7.2094e-07	0.471498	0.000149825
chr20_35438824_35438912	GT	GDF5	intronic	Artery_Tibial	ENSG00000224497	RPL36P4	processed_pseudogene	NO	105.879	532	-0.072538	0.0453203	7.21078e-07	0.421539	9.56957e-05
chr12_113863211_113863237	TG	RBM19	intronic	Brain_Cortex	ENSG00000122965	RBM19	Protein coding	YES	4.32	199	0.175307	0.117479	7.2113e-07	0.381387	0.000302448
chr3_49486186_49486230	TTTA	DAG1	intronic	Pituitary	ENSG00000145029	NICN1	Protein coding	NO	56.882	228	0.173868	0.10318	7.21234e-07	0.479706	0.000281187
chr14_23937300_23937357	AC	DHRS2;DHRS4-AS1	intergenic	Adrenal_Gland	ENSG00000215256	DHRS4-AS1	lncRNA	NO	16.7935	203	0.058656	0.115273	7.21412e-07	0.367692	0.000378674
chr1_24492630_24492666	TG	NIPAL3;RCAN3AS	intergenic	Liver	ENSG00000117602	RCAN3	Protein coding	NO	9.703	195	0.104643	0.119763	7.21466e-07	0.346641	0.000467801
chr7_65354519_65354551	CTCCT	INTS4P1;ZNF92	intergenic	Brain_Amygdala	ENSG00000164669	INTS4P1	transcribed_unprocessed_pseudogene	NO	213.294	119	-0.026176	0.19004	7.21524e-07	0.367567	0.00106233
chr3_101323905_101323949	AC	SENP7	downstream	Artery_Aorta	ENSG00000138468	SENP7	Protein coding	YES	9.342	345	-0.089572	0.0691873	7.21617e-07	0.432854	0.000160138
chr19_51629271_51629305	AC	SIGLEC5	intronic	Thyroid	ENSG00000254415	SIGLEC14	Protein coding	NO	16.289	534	0.105719	0.0451507	7.21689e-07	0.469959	8.63042e-05
chr13_91398650_91398731	GGC	GPC5	UTR5	Thyroid	ENSG00000179399	GPC5	Protein coding	YES	0.0695	531	0.054626	0.0454007	7.21772e-07	0.470013	8.63042e-05
chr6_149720690_149720726	GT	LOC645967;NUP43	intergenic	Artery_Tibial	ENSG00000268592	RAET1E-AS1	lncRNA	NO	142.786	532	-0.075991	0.0453163	7.21893e-07	0.422015	9.57603e-05
chr2_113824117_113824250	ATCT	SLC35F5;ACTR3-AS1	intergenic	Pituitary	ENSG00000146556	WASH2P	transcribed_unprocessed_pseudogene	NO	235.633	230	0.033596	0.102314	7.21901e-07	0.480149	0.000281283
chr19_36998381_36998407	AC	ZNF568	downstream	Thyroid	ENSG00000198453	ZNF568	Protein coding	YES	7.341	534	0.047785	0.0451494	7.21957e-07	0.470133	8.63105e-05
chr1_23187986_23188018	TG	LUZP1;HTR1D	intergenic	Muscle_Skeletal	ENSG00000169641	LUZP1	Protein coding	NO	10.194	655	-0.033701	0.0369332	7.22083e-07	0.385667	9.43413e-05
chr11_112245791_112245829	CA	PTS;PLET1	intergenic	Muscle_Skeletal	ENSG00000197580	BCO2	Protein coding	NO	29.701	655	-0.04164	0.0369314	7.22549e-07	0.385916	9.43791e-05
chr1_46725543_46725583	TG	EFCAB14;CYP4B1	intergenic	Brain_Cerebellum	ENSG00000079277	MKNK1	Protein coding	NO	108.72	202	0.121807	0.115802	7.22551e-07	0.39225	0.000213064
chr7_66598828_66598861	CTG	GS1-124K5.11;KCTD7	intergenic	Brain_Putamen_basal_ganglia	ENSG00000237310	LINC03011	lncRNA	NO	105.058	163	-0.097458	0.141851	7.22564e-07	0.36589	0.000456798
chr7_64971305_64971343	AATA	ERV3-1-ZNF117;ZNF117	downstream	Minor_Salivary_Gland	ENSG00000234585	CCT6P3	transcribed_unprocessed_pseudogene	NO	93.675	141	-0.298546	0.162449	7.22621e-07	0.392444	0.000828424
chr4_17573702_17573730	TG	CLRN2;LAP3	intergenic	Brain_Cerebellar_Hemisphere	ENSG00000002549	LAP3	Protein coding	NO	3.482	166	0.09754	0.139437	7.22687e-07	0.386956	0.00029927
chr15_64888875_64888901	CA	PLEKHO2;ANKDD1A	intergenic	Small_Intestine_Terminal_Ileum	ENSG00000166839	ANKDD1A	Protein coding	NO	23.014	172	-0.055765	0.134847	7.22984e-07	0.404205	0.000624738
chr2_195617704_195617758	TTTTA	LINC01790;SLC39A10	intergenic	Adipose_Subcutaneous	ENSG00000118997	DNAH7	Protein coding	NO	123.4	525	0.075531	0.045904	7.22985e-07	0.448313	0.000109666
chr6_149847824_149847878	AC	LRP11	intronic	Minor_Salivary_Gland	ENSG00000216906	.	processed_pseudogene	NO	56.392	142	-0.138634	0.161378	7.23043e-07	0.392673	0.000828424
chr7_1504781_1504805	AAT	INTS1	upstream	Thyroid	ENSG00000273230	.	lncRNA	NO	37.271	494	-0.076351	0.0487271	7.23061e-07	0.470852	8.64266e-05
chr1_27119042_27119086	AC	SLC9A1	intronic	Heart_Left_Ventricle	ENSG00000090020	SLC9A1	Protein coding	YES	15.042	350	0.115485	0.0682152	7.23206e-07	0.389503	0.000210998
chr2_127387398_127387422	AC	MAP3K2	intronic	Esophagus_Muscularis	ENSG00000163161	ERCC3	Protein coding	NO	93.244	416	0.077087	0.0576474	7.23289e-07	0.434092	0.000123392
chr1_43813860_43813894	AC	ST3GAL3	intronic	Cells_Cultured_fibroblasts	ENSG00000117411	B4GALT2	Protein coding	NO	165.066	427	-0.04288	0.0561963	7.23308e-07	0.400166	9.9792e-05
chr21_37073296_37073332	CGG	TTC3	UTR5	Testis	ENSG00000185808	PIGP	Protein coding	NO	0.144	287	0.355523	0.0826765	7.23572e-07	0.610566	0.000170002
chr5_139057314_139057341	AAAAG	SIL1	intronic	Artery_Aorta	ENSG00000120725	SIL1	Protein coding	YES	14.6455	340	0.040372	0.0701608	7.23613e-07	0.434051	0.000160522
chr9_129955835_129955863	CA	FNBP1	intronic	Whole_Blood	ENSG00000136819	C9orf78	Protein coding	NO	119.986	616	0.046427	0.0392278	7.23647e-07	0.379608	9.75103e-05
chr6_31711840_31711878	AC	LY6G6F-LY6G6D	intronic	Testis	ENSG00000244731	C4A	Protein coding	NO	270.198	296	0.137098	0.0802452	7.23669e-07	0.610648	0.000170002
chr2_61090718_61090750	TG	KIAA1841	intronic	Esophagus_Muscularis	ENSG00000212978	C2orf74-DT	lncRNA	NO	54.157	417	-0.076912	0.0575097	7.23736e-07	0.43436	0.000123433
chr6_30641108_30641144	AC	ATAT1	intronic	Thyroid	ENSG00000204560	DHX16	Protein coding	NO	19.451	534	-0.132372	0.0451408	7.23753e-07	0.471303	8.64935e-05
chr11_47354547_47354574	TCA	SPI1	downstream	Cells_Cultured_fibroblasts	ENSG00000109920	FNBP4	Protein coding	NO	369.99	427	-0.113716	0.0561936	7.23777e-07	0.400425	9.98317e-05
chr10_100267910_100267945	CTAAC	CWF19L1	upstream	Breast_Mammary_Tissue	ENSG00000196072	BLOC1S2	Protein coding	NO	15.0085	377	0.129156	0.0634528	7.23802e-07	0.468042	0.000206459
chr12_120530583_120530615	AAAT	COQ5;RNF10	intergenic	Adrenal_Gland	ENSG00000257218	GATC	Protein coding	NO	84.022	203	-0.179946	0.115244	7.23844e-07	0.368932	0.000379029
chr6_145683268_145683306	GT	EPM2A	intronic	Pituitary	ENSG00000235652	EPM2A-DT	lncRNA	NO	116.122	230	-0.070687	0.102293	7.23914e-07	0.481488	0.000281737
chr4_48651289_48651340	TG	FRYL	intronic	Skin_Sun_Exposed_Lower_leg	ENSG00000109180	OCIAD1	Protein coding	NO	153.898	557	-0.033087	0.0433088	7.23922e-07	0.459899	9.66987e-05
chr17_73234773_73234791	TG	C17orf80	intronic	Artery_Coronary	ENSG00000141219	C17orf80	Protein coding	YES	1.556	195	0.035456	0.119733	7.2396e-07	0.378634	0.000484187
chr7_100530980_100531025	AAAAT	NYAP1;AGFG2	intergenic	Nerve_Tibial	ENSG00000078487	ZCWPW1	Protein coding	NO	102.01	485	0.110338	0.0496082	7.24003e-07	0.467253	9.07111e-05
chr12_96021666_96021702	AC	LTA4H	intronic	Adrenal_Gland	ENSG00000111144	LTA4H	Protein coding	YES	6.51	203	-0.164519	0.115241	7.24063e-07	0.369044	0.000379029
chr18_12597157_12597205	AC	SPIRE1	intronic	Brain_Hypothalamus	ENSG00000267199	.	lncRNA	NO	153.885	160	0.081973	0.144326	7.2408e-07	0.385456	0.000642427
chr6_87216108_87216157	AC	ZNF292	intronic	Thyroid	ENSG00000203872	C6orf163	Protein coding	NO	128.68	527	-0.034602	0.0457274	7.24132e-07	0.47155	8.65229e-05
chr7_77537203_77537234	GGC	PTPN12	upstream	Adrenal_Gland	ENSG00000127947	PTPN12	Protein coding	YES	0.0765	201	0.057388	0.116329	7.24319e-07	0.369174	0.000379029
chr4_4397039_4397059	TG	NSG1	intronic	Cells_Cultured_fibroblasts	ENSG00000168824	NSG1	Protein coding	YES	9.944	427	0.102373	0.0561896	7.24449e-07	0.400797	9.98996e-05
chr17_63774201_63774259	CGG	DDX42	UTR5	Whole_Blood	ENSG00000266173	STRADA	Protein coding	NO	32.244	616	-0.029059	0.0392243	7.24487e-07	0.380049	9.75734e-05
chr1_201821505_201821551	AC	IPO9-AS1	ncRNA_intronic	Breast_Mammary_Tissue	ENSG00000198892	SHISA4	Protein coding	NO	67.152	377	0.030154	0.0634481	7.24506e-07	0.468498	0.000206569
chr7_108418560_108418600	AC	NRCAM	intronic	Brain_Caudate_basal_ganglia	ENSG00000177683	THAP5	Protein coding	NO	150.676	184	-0.13459	0.126503	7.24538e-07	0.380135	0.000369422
chr16_55835677_55835717	AGGA	CES1;CES5A	intergenic	Esophagus_Mucosa	ENSG00000198848	CES1	Protein coding	NO	2.36	449	-0.072496	0.0534956	7.24612e-07	0.438399	0.000120044
chr16_10730016_10730070	AC	TEKT5;NUBP1	intergenic	Brain_Cortex	ENSG00000153060	TEKT5	Protein coding	NO	35.113	199	0.096595	0.117437	7.24661e-07	0.383254	0.000303688
chr15_77993129_77993155	CCCTACG	LOC91450	downstream	Muscle_Skeletal	ENSG00000260776	GOLGA6FP	transcribed_unprocessed_pseudogene	NO	66.317	655	0.231527	0.036923	7.24679e-07	0.387054	9.46342e-05
chr8_17853791_17853827	TA	MTUS1;FGL1	intergenic	Adipose_Subcutaneous	ENSG00000253671	.	lncRNA	NO	44.469	516	0.041367	0.0466806	7.24772e-07	0.449421	0.00010991
chr10_79563644_79563664	AC	SFTPA2;SFTPA1	intergenic	Skin_Not_Sun_Exposed_Suprapubic	ENSG00000244733	.	lncRNA	NO	97.237	508	0.15828	0.0474007	7.24945e-07	0.461913	0.000110591
chr2_48309894_48309926	GT	FBXO11;FOXN2	intergenic	Skin_Not_Sun_Exposed_Suprapubic	ENSG00000162869	PPP1R21	Protein coding	NO	130.688	508	0.037166	0.0474005	7.24988e-07	0.461941	0.000110591
chr6_27294515_27294556	TG	PRSS16;POM121L2	intergenic	Artery_Tibial	ENSG00000124613	ZNF391	Protein coding	NO	80.0795	532	-0.148637	0.0453013	7.25033e-07	0.423851	9.61132e-05
chr10_116875561_116875587	CA	ENO4	intronic	Artery_Tibial	ENSG00000225302	.	.	NO	.	532	-0.037675	0.0453012	7.25046e-07	0.423859	9.61132e-05
chr16_1804246_1804290	TA	IGFALS;HAGH	intergenic	Brain_Anterior_cingulate_cortex_BA24	ENSG00000180185	FAHD1	Protein coding	NO	22.699	137	0.040385	0.166811	7.25123e-07	0.374398	0.000644403
chr1_22051825_22051861	AAC	CDC42	upstream	Skin_Not_Sun_Exposed_Suprapubic	ENSG00000230068	CDC42-IT1	lncRNA	NO	7.354	508	-0.154784	0.0473992	7.25251e-07	0.462108	0.000110605
chr7_30766195_30766233	CA	INMT-MINDY4	ncRNA_intronic	Adipose_Visceral_Omentum	ENSG00000106125	MINDY4	Protein coding	NO	5.203	459	-0.065602	0.0523513	7.25275e-07	0.450151	0.000146391
chr11_8771529_8771567	AG	LOC102724784	ncRNA_intronic	Heart_Atrial_Appendage	ENSG00000175352	NRIP3	Protein coding	NO	212.555	364	-0.02815	0.0656477	7.25306e-07	0.421535	0.000180684
chr9_97927168_97927198	AC	HEMGN	UTR3	Kidney_Cortex	ENSG00000136932	TRMO	Protein coding	NO	4.683	70	0.183042	0.304803	7.25403e-07	0.379597	0.00580398
chr15_51728396_51728432	AC	LYSMD2	intronic	Esophagus_Muscularis	ENSG00000128872	TMOD2	Protein coding	NO	23.183	417	-0.061162	0.0574995	7.25438e-07	0.435381	0.000123653
chr19_2326312_2326356	TG	LSM7	intronic	Artery_Tibial	ENSG00000130332	LSM7	Protein coding	YES	1.428	532	0.014809	0.0452993	7.25445e-07	0.424092	9.61443e-05
chr1_244970633_244970681	CCGCC	LOC101928068	ncRNA_intronic	Brain_Spinal_cord_cervical_c-1	ENSG00000272195	.	lncRNA	NO	0.431	118	-0.085245	0.191442	7.2552e-07	0.379118	0.000794797
chr8_38442362_38442394	GT	FGFR1	intronic	Nerve_Tibial	ENSG00000085788	DDHD2	Protein coding	NO	182.305	488	0.026142	0.0493005	7.25688e-07	0.46834	9.09045e-05
chr9_129183986_129184014	GT	IER5L;LOC101929331	intergenic	Heart_Atrial_Appendage	ENSG00000119383	PTPA	Protein coding	NO	41.975	364	-0.032577	0.065645	7.25708e-07	0.421768	0.000180706
chr15_51087919_51087941	TA	MIR4713HG	ncRNA_intronic	Esophagus_Muscularis	ENSG00000183578	TNFAIP8L3	Protein coding	NO	6.571	114	-0.036768	0.197577	7.25728e-07	0.435556	0.000123667
chr19_40433142_40433162	TTTTG	SERTAD1;SERTAD3	intergenic	Muscle_Skeletal	ENSG00000167565	SERTAD3	Protein coding	NO	8.233	655	-0.164702	0.0369187	7.25787e-07	0.387646	9.47558e-05
chr19_57622958_57622996	AC	ZNF134	UTR3	Cells_EBV-transformed_lymphocytes	ENSG00000121417	ZNF211	Protein coding	NO	7.418	137	-0.158816	0.1668	7.25803e-07	0.355468	0.000899919
chr12_53334331_53334375	AC	SP7	intronic	Pituitary	ENSG00000135390	ATP5MC2	Protein coding	NO	334.859	230	0.071756	0.102272	7.25908e-07	0.482814	0.000282348
chr6_41109069_41109127	TC	ADCY10P1	ncRNA_exonic	Small_Intestine_Terminal_Ileum	ENSG00000001167	NFYA	Protein coding	NO	36.115	172	-0.038284	0.134807	7.25924e-07	0.405849	0.00062631
chr1_9251436_9251472	TGT	H6PD	intronic	Lung	ENSG00000049239	H6PD	Protein coding	YES	11.61	466	0.10163	0.0515764	7.2619e-07	0.474931	0.00015082
chr7_65462935_65462967	TG	ZNF92;LOC101929322	intergenic	Adipose_Visceral_Omentum	ENSG00000228409	CCT6P1	transcribed_unprocessed_pseudogene	NO	288.191	459	0.056929	0.0523458	7.26275e-07	0.450772	0.000146545
chr7_44747618_44747670	GAAA	ZMIZ2	upstream	Skin_Not_Sun_Exposed_Suprapubic	ENSG00000122515	ZMIZ2	Protein coding	YES	0.937	508	-0.023455	0.0473939	7.26301e-07	0.462777	0.000110712
chr2_74176083_74176123	AC	MOB1A	intronic	Muscle_Skeletal	ENSG00000225439	BOLA3-DT	lncRNA	NO	28.024	655	-0.033331	0.0369166	7.26302e-07	0.387921	9.47997e-05
chr17_4891185_4891225	AC	MINK1	intronic	Brain_Frontal_Cortex_BA9	ENSG00000196388	INCA1	Protein coding	NO	105.828	165	0.133116	0.14018	7.26402e-07	0.380139	0.00046302
chr19_51629271_51629305	AC	SIGLEC5	intronic	Breast_Mammary_Tissue	ENSG00000254415	SIGLEC14	Protein coding	NO	16.289	377	0.116749	0.0634348	7.26516e-07	0.469797	0.00020705
chr7_135133067_135133099	CA	AGBL3;CYREN	intronic	Adrenal_Gland	ENSG00000272941	.	lncRNA	NO	35.32	203	-0.108583	0.115212	7.26545e-07	0.370308	0.000379803
chr7_114929084_114929100	ATCT	MDFIC	intronic	Artery_Tibial	ENSG00000135272	MDFIC	Protein coding	YES	4.777	532	0.065612	0.0452935	7.26646e-07	0.424794	9.62598e-05
chr6_116521517_116521531	GA	CALHM5	UTR3	Breast_Mammary_Tissue	ENSG00000188820	CALHM6	Protein coding	NO	59.057	377	0.187696	0.0634325	7.26864e-07	0.470022	0.000207058
chr17_15794498_15794518	AT	MEIS3P1;LINC02087	intergenic	Esophagus_Muscularis	ENSG00000276855	.	lncRNA	NO	5.492	407	-0.088377	0.0588684	7.27027e-07	0.436335	0.000123853
chr8_130300113_130300154	AC	ASAP1	intronic	Cells_Cultured_fibroblasts	ENSG00000153317	ASAP1	Protein coding	YES	40.8035	427	-0.026977	0.0561736	7.27159e-07	0.402297	0.000100248
chr10_100462690_100462710	TG	WNT8B	upstream	Vagina	ENSG00000075826	SEC31B	Protein coding	NO	27.471	121	-0.150816	0.18705	7.272e-07	0.398946	0.00138044
chr7_149232651_149232699	TCTA	ZNF282;ZNF212	intergenic	Artery_Tibial	ENSG00000244560	.	transcribed_unprocessed_pseudogene	NO	54.939	532	0.087235	0.0452903	7.27316e-07	0.425186	9.63117e-05
chr4_55448583_55448644	CG	CLOCK	intronic	Artery_Tibial	ENSG00000128039	SRD5A3	Protein coding	NO	83.9195	531	-0.041802	0.0453738	7.27368e-07	0.425216	9.63117e-05
chr11_78292003_78292030	GT	GAB2	intronic	Testis	ENSG00000118369	USP35	Protein coding	NO	84.7795	296	0.147252	0.080214	7.27409e-07	0.613804	0.00017079
chr7_74650001_74650031	TA	GTF2IRD1;GTF2I	intergenic	Heart_Atrial_Appendage	ENSG00000196275	GTF2IRD2	Protein coding	NO	157.033	88	-0.175941	0.249475	7.27502e-07	0.422811	0.000181075
chr17_15846888_15846928	AC	LINC02087;ADORA2B	intergenic	Thyroid	ENSG00000265519	.	lncRNA	NO	58.703	534	0.045684	0.0451228	7.27532e-07	0.473764	8.69132e-05
chr6_31741336_31741382	AC	MSH5-SAPCD1	ncRNA_intronic	Thyroid	ENSG00000204338	CYP21A1P	transcribed_unprocessed_pseudogene	NO	264.33	534	0.059635	0.0451221	7.27674e-07	0.473856	8.69142e-05
chr19_18363033_18363067	TG	PGPEP1	intronic	Adipose_Visceral_Omentum	ENSG00000130520	LSM4	Protein coding	NO	39.938	459	-0.031219	0.0523366	7.27942e-07	0.451807	0.000146833
chr2_127496550_127496584	AC	IWS1	intronic	Heart_Left_Ventricle	ENSG00000144230	GPR17	Protein coding	NO	149.297	350	0.077518	0.0681809	7.2802e-07	0.392096	0.000212288
chr9_70099980_70100024	AG	MAMDC2	intronic	Esophagus_Gastroesophageal_Junction	ENSG00000204706	MAMDC2-AS1	lncRNA	NO	6.04	322	-0.066973	0.0739292	7.28075e-07	0.440131	0.000191112
chr22_22890312_22890345	AC	IGLL5	intronic	Esophagus_Mucosa	ENSG00000211669	IGLV3-10	IG_V_gene	NO	78.5815	449	-0.102293	0.0534754	7.28201e-07	0.440571	0.000120605
chr20_26205764_26205817	AT	MIR663AHG	ncRNA_intronic	Skin_Not_Sun_Exposed_Suprapubic	ENSG00000175170	FAM182B	lncRNA	NO	337.565	156	-0.029027	0.147731	7.28334e-07	0.464073	0.000110996
chr13_44995169_44995203	AC	GPALPP1	intronic	Heart_Atrial_Appendage	ENSG00000133114	GPALPP1	Protein coding	YES	5.566	364	0.052274	0.0656269	7.28352e-07	0.423305	0.000181158
chr5_150516976_150517018	GT	NDST1	intronic	Heart_Atrial_Appendage	ENSG00000070614	NDST1	Protein coding	YES	8.866	364	-0.033668	0.0656261	7.28457e-07	0.423366	0.000181158
chr22_23695438_23695477	CTG	GUSBP11	ncRNA_exonic	Uterus	ENSG00000272578	.	transcribed_unprocessed_pseudogene	NO	21.8375	109	-0.1882	0.20577	7.28522e-07	0.389937	0.0013682
chr6_29707390_29707426	AC	ZFP57;HLA-F	intergenic	Whole_Blood	ENSG00000235821	IFITM4P	processed_pseudogene	NO	43.74	616	-0.080378	0.0392074	7.28565e-07	0.382188	9.80723e-05
chr17_82887131_82887180	CG	TBCD	intronic	Brain_Amygdala	ENSG00000141560	FN3KRP	Protein coding	NO	160.041	120	-0.063584	0.188455	7.28635e-07	0.371189	0.00106971
chr20_38528345_38528389	TTTA	RALGAPB	intronic	Stomach	ENSG00000224635	.	lncRNA	NO	111.57	283	0.245411	0.0837599	7.28736e-07	0.443768	0.000334919
chr1_150807005_150807025	TC	CTSK	intronic	Adipose_Visceral_Omentum	ENSG00000143452	HORMAD1	Protein coding	NO	86.12	459	0.052491	0.0523318	7.2882e-07	0.452351	0.000146915
chr16_4687578_4687608	AC	MGRN1	UTR3	Brain_Cerebellar_Hemisphere	ENSG00000103199	ZNF500	Protein coding	NO	65.037	166	-0.07299	0.139352	7.28822e-07	0.390241	0.000301345
chr15_41516829_41516873	ATAG	RPAP1	downstream	Whole_Blood	ENSG00000103932	RPAP1	Protein coding	YES	4.94	616	-0.048222	0.0392047	7.29209e-07	0.382526	9.81338e-05
chr1_45096434_45096462	TG	ZSWIM5	intronic	Thyroid	ENSG00000117450	PRDX1	Protein coding	NO	425.406	534	-0.0487	0.0451148	7.2921e-07	0.474857	8.70657e-05
chr7_65286809_65286837	TAT	INTS4P1;ZNF92	intergenic	Adipose_Subcutaneous	ENSG00000164669	INTS4P1	transcribed_unprocessed_pseudogene	NO	145.582	157	0.198898	0.146836	7.29212e-07	0.452175	0.000110556
chr19_4182965_4182999	TG	ANKRD24;SIRT6	upstream	Skin_Sun_Exposed_Lower_leg	ENSG00000089847	ANKRD24	Protein coding	NO	0.293	557	0.056306	0.0432841	7.29314e-07	0.463325	9.73985e-05
chr10_22646919_22646971	ACAAA	PIP4K2A	intronic	Brain_Caudate_basal_ganglia	ENSG00000150867	PIP4K2A	Protein coding	YES	37.228	184	0.048645	0.126441	7.29332e-07	0.38265	0.000371505
chr5_97030620_97030668	TG	LNPEP	UTR3	Nerve_Tibial	ENSG00000113441	LNPEP	Protein coding	YES	34.266	488	0.030347	0.0492814	7.29384e-07	0.470725	9.13436e-05
chr9_37741450_37741492	AC	FRMPD1	intronic	Esophagus_Gastroesophageal_Junction	ENSG00000213839	TMX2P1	processed_pseudogene	NO	144.212	322	-0.047808	0.073919	7.29411e-07	0.440939	0.00019138
chr2_88170414_88170452	CGCGCCC	THNSL2	UTR5	Adipose_Subcutaneous	ENSG00000144115	THNSL2	Protein coding	YES	0.004	504	0.160995	0.0477469	7.29457e-07	0.452327	0.000110566
chr7_76580347_76580420	AG	LOC100133091	ncRNA_intronic	Whole_Blood	ENSG00000186704	DTX2P1	transcribed_unprocessed_pseudogene	NO	398.233	598	0.009167	0.0403639	7.29585e-07	0.382723	9.81592e-05
chr4_2415451_2415479	AC	ZFYVE28	intronic	Adipose_Subcutaneous	ENSG00000159733	ZFYVE28	Protein coding	YES	3.144	530	0.049552	0.045447	7.29637e-07	0.452438	0.000110567
chr19_40880798_40880862	GA	CYP2A7	intronic	Lung	ENSG00000198077	CYP2A7	Protein coding	YES	0.74	466	-0.01135	0.0515577	7.29642e-07	0.477189	0.00015144
chr19_49411910_49411974	GGAA	KASH5	intronic	Nerve_Tibial	ENSG00000268686	.	lncRNA	NO	23.851	488	0.170924	0.0492788	7.29878e-07	0.471044	9.13762e-05
chr1_226409008_226409032	TG	PARP1	upstream	Esophagus_Mucosa	ENSG00000143799	PARP1	Protein coding	YES	0.866	449	-0.027652	0.0534654	7.29988e-07	0.441651	0.000120835
chr11_67424861_67424891	CA	CARNS1	UTR3	Breast_Mammary_Tissue	ENSG00000172613	RAD9A	Protein coding	NO	29.206	377	0.062091	0.0634117	7.30005e-07	0.472053	0.000207861
chr10_73212845_73212859	TC	FAM149B1	intronic	Brain_Cerebellar_Hemisphere	ENSG00000156042	CFAP70	Protein coding	NO	65.483	166	-0.149256	0.139329	7.3043e-07	0.391102	0.000301777
chr15_64811964_64812018	GT	RBPMS2;PIF1	intergenic	Cells_Cultured_fibroblasts	ENSG00000103671	TRIP4	Protein coding	NO	367.332	427	-0.032809	0.0561526	7.30726e-07	0.40427	0.00010069
chr2_64020148_64020172	AC	VPS54	upstream	Skin_Sun_Exposed_Lower_leg	ENSG00000225889	.	lncRNA	NO	123.079	557	0.031856	0.043277	7.30884e-07	0.464322	9.75877e-05
chr6_31711840_31711878	AC	LY6G6F-LY6G6D	intronic	Whole_Blood	ENSG00000244731	C4A	Protein coding	NO	270.198	616	0.109416	0.0391972	7.31022e-07	0.383477	9.83274e-05
chr20_45742354_45742398	TG	SPINT4;WFDC3	intergenic	Esophagus_Mucosa	ENSG00000182931	WFDC10B	Protein coding	NO	37.357	449	-0.072149	0.0534596	7.31023e-07	0.442278	0.000120973
chr2_237952806_237952858	AAGG	RAMP1;UBE2F	intergenic	Skin_Sun_Exposed_Lower_leg	ENSG00000184182	UBE2F	Protein coding	NO	13.995	557	0.049951	0.0432762	7.3105e-07	0.464427	9.75893e-05
chr11_134148955_134148995	AC	JAM3	intronic	Adipose_Subcutaneous	ENSG00000166086	JAM3	Protein coding	YES	1.177	530	-0.037947	0.0454401	7.31071e-07	0.453327	0.000110757
chr13_49293525_49293547	GT	CDADC1	downstream	Brain_Frontal_Cortex_BA9	ENSG00000102543	CDADC1	Protein coding	YES	45.488	165	0.097115	0.140114	7.31111e-07	0.382604	0.000465455
chr4_86908168_86908218	AC	C4orf36;AFF1-AS1	intergenic	Esophagus_Gastroesophageal_Junction	ENSG00000251411	ARPC1AP4	processed_pseudogene	NO	6.624	322	-0.082582	0.0739055	7.31175e-07	0.442006	0.000191759
chr2_113297800_113297867	AC	PAX8;CBWD2	intergenic	Esophagus_Mucosa	ENSG00000189223	PAX8-AS1	lncRNA	NO	28.0095	449	0.104419	0.0534585	7.31223e-07	0.442398	0.000120973
chr12_110773262_110773314	AC	PPP1CC;CCDC63	intergenic	Esophagus_Muscularis	ENSG00000151164	RAD9B	Protein coding	NO	270.945	417	-0.055073	0.0574643	7.31275e-07	0.438885	0.000124506
chr20_31355186_31355224	AT	DEFB116;DEFB118	intergenic	Testis	ENSG00000204548	DEFB121	Protein coding	NO	51.01	94	-0.050117	0.235132	7.31571e-07	0.617316	0.00017162
chr8_9067382_9067420	TG	ERI1	intronic	Heart_Left_Ventricle	ENSG00000233609	RPL10P19	transcribed_processed_pseudogene	NO	105.491	350	-0.100459	0.0681545	7.31755e-07	0.394107	0.000213261
chr4_48084823_48084923	GAGAATGGGTCCAGTTAATC	TXK	intronic	Cells_Cultured_fibroblasts	ENSG00000170448	NFXL1	Protein coding	NO	170.206	427	0.106123	0.0561464	7.31787e-07	0.404857	0.000100811
chr17_44330755_44330775	AT	SLC25A39;GRN	intergenic	Thyroid	ENSG00000267750	RUNDC3A-AS1	lncRNA	NO	15.45	144	0.048036	0.159151	7.31796e-07	0.47654	8.73585e-05
chr11_113360045_113360078	TTGTT	TTC12	intronic	Kidney_Cortex	ENSG00000149292	TTC12	Protein coding	YES	2.3905	70	-0.231093	0.304622	7.32026e-07	0.383063	0.00580398
chr21_29344634_29344668	TG	BACH1	UTR3	Esophagus_Muscularis	ENSG00000174680	GRIK1-AS1	lncRNA	NO	403.524	417	0.14593	0.0574596	7.32061e-07	0.439357	0.000124605
chr10_32401049_32401113	TCCT	EPC1;LOC101929431	intergenic	Lung	ENSG00000216937	CCDC7	Protein coding	NO	45.059	466	-0.041606	0.0515442	7.3215e-07	0.478829	0.000151913
chr19_19272692_19272728	GT	TM6SF2	intronic	Colon_Transverse	ENSG00000187664	HAPLN4	Protein coding	NO	9.906	328	0.158791	0.0725854	7.32308e-07	0.466126	0.000237698
chr22_24011076_24011134	AC	CABIN1	upstream	Esophagus_Mucosa	ENSG00000099994	SUSD2	Protein coding	NO	170.382	449	-0.038534	0.0534513	7.3251e-07	0.443178	0.000121153
chr20_3350124_3350191	AC	C20orf194	intronic	Muscle_Skeletal	ENSG00000198171	DDRGK1	Protein coding	NO	145.472	655	0.022222	0.0368919	7.32652e-07	0.391312	9.56053e-05
chr5_132485828_132485850	AC	IRF1	intronic	Brain_Nucleus_accumbens_basal_ganglia	ENSG00000197536	IRF1-AS1	lncRNA	NO	65.975	192	-0.083901	0.121401	7.32668e-07	0.386625	0.000369269
chr11_45755630_45755660	AGGCAG	LOC100507384;LINC02716	intergenic	Liver	ENSG00000181830	SLC35C1	Protein coding	NO	48.427	195	0.169272	0.119625	7.32848e-07	0.352109	0.000474541
chr4_102784029_102784055	GT	LOC102723704	ncRNA_intronic	Stomach	ENSG00000246560	UBE2D3-AS1	lncRNA	NO	43.569	286	0.106405	0.0828756	7.32929e-07	0.446321	0.000336592
chr14_74596226_74596262	AAAT	LTBP2	intronic	Adipose_Subcutaneous	ENSG00000198208	RPS6KL1	Protein coding	NO	311.213	527	0.131407	0.0456848	7.32991e-07	0.454518	0.000111021
chr5_80637285_80637315	AT	DHFR	intronic	Skin_Sun_Exposed_Lower_leg	ENSG00000228716	DHFR	Protein coding	YES	16.735	162	0.044388	0.142524	7.33059e-07	0.465703	9.7812e-05
chr1_21446446_21446494	TTCC	NBPF3	intronic	Skin_Not_Sun_Exposed_Suprapubic	ENSG00000162551	ALPL	Protein coding	NO	62.927	508	-0.049681	0.0473597	7.33174e-07	0.467156	0.000111706
chr1_75896346_75896394	AC	MSH4	intronic	Skin_Sun_Exposed_Lower_leg	ENSG00000137955	RABGGTB	Protein coding	NO	102.988	557	-0.017124	0.0432666	7.3318e-07	0.465781	9.7812e-05
chr12_13000192_13000232	GGCGGCAG	GPRC5D-AS1	ncRNA_intronic	Testis	ENSG00000013583	HEBP1	Protein coding	NO	0.04	294	-0.088363	0.080693	7.33241e-07	0.618725	0.000171964
chr10_26446854_26446874	TAGA	APBB1IP	intronic	Skin_Sun_Exposed_Lower_leg	ENSG00000077420	APBB1IP	Protein coding	YES	8.439	556	-0.083949	0.043342	7.33403e-07	0.465922	9.78211e-05
chr19_58481777_58481807	GTTTT	ZNF446	intronic	Nerve_Tibial	ENSG00000269600	.	lncRNA	NO	117.511	488	0.332514	0.0492606	7.33415e-07	0.473327	9.17834e-05
chr5_61157990_61158024	AC	SMIM15	UTR3	Heart_Atrial_Appendage	ENSG00000164181	ELOVL7	Protein coding	NO	313.733	364	0.103783	0.0655913	7.33575e-07	0.42634	0.000182353
chr21_39345109_39345137	CA	HMGN1	intronic	Esophagus_Mucosa	ENSG00000182093	GET1	Protein coding	NO	32.575	449	0.033249	0.0534451	7.33612e-07	0.443844	0.000121302
chr16_1830917_1830945	AC	FAHD1	intronic	Skin_Sun_Exposed_Lower_leg	ENSG00000099769	IGFALS	Protein coding	NO	35.96	557	-0.046698	0.0432643	7.33688e-07	0.466103	9.78386e-05
chr20_25350959_25351009	CA	ABHD12	intronic	Brain_Cerebellar_Hemisphere	ENSG00000274973	BSNDP2	processed_pseudogene	NO	494.513	166	-0.115058	0.139284	7.33714e-07	0.392861	0.000302515
chr15_75322612_75322670	GCGGCGG	GOLGA6D;COMMD4	intergenic	Spleen	ENSG00000169371	SNUPN	Protein coding	NO	282.723	205	0.133659	0.114059	7.33728e-07	0.467392	0.00034596
chr19_40634799_40634835	CAT	LTBP4;NUMBL	intergenic	Brain_Cerebellar_Hemisphere	ENSG00000090006	LTBP4	Protein coding	NO	7.558	166	0.216755	0.139283	7.33742e-07	0.392876	0.000302515
chr14_24135105_24135137	AC	FITM1;PSME1	intergenic	Stomach	ENSG00000100908	EMC9	Protein coding	NO	4.402	286	-0.061519	0.0828682	7.33795e-07	0.446849	0.000336736
chr2_127306847_127306875	GT	MAP3K2	UTR3	Brain_Nucleus_accumbens_basal_ganglia	ENSG00000163161	ERCC3	Protein coding	NO	12.695	192	-0.173238	0.121387	7.33828e-07	0.387238	0.000369502
chr19_52805643_52805667	AAAT	ZNF28	intronic	Adipose_Visceral_Omentum	ENSG00000182986	ZNF320	Protein coding	NO	68.582	449	0.072832	0.0534439	7.33832e-07	0.455462	0.000147877
chr9_87746557_87746590	TCT	CTSL;CTSL3P	intergenic	Adipose_Subcutaneous	ENSG00000135047	CTSL	Protein coding	NO	18.9705	530	-0.011793	0.045427	7.33837e-07	0.455043	0.000111122
chr5_103260050_103260076	GT	MACIR	intronic	Brain_Cerebellar_Hemisphere	ENSG00000175749	EIF3KP1	processed_pseudogene	NO	227.687	166	-0.073501	0.139281	7.33912e-07	0.392967	0.000302515
chr12_50211793_50211813	AC	LIMA1	intronic	Brain_Hypothalamus	ENSG00000139624	CERS5	Protein coding	NO	44.27	160	-0.159067	0.144184	7.33957e-07	0.390714	0.000649264
chr17_75195122_75195155	TG	SUMO2;NUP85	intergenic	Skin_Sun_Exposed_Lower_leg	ENSG00000125447	GGA3	Protein coding	NO	43.8465	557	-0.05649	0.0432622	7.34155e-07	0.4664	9.78803e-05
chr10_132281178_132281213	AC	STK32C	intronic	Whole_Blood	ENSG00000148814	LRRC27	Protein coding	NO	50.9585	616	0.065975	0.0391843	7.34171e-07	0.385129	9.87256e-05
chr18_5245372_5245411	GT	LINC00667	ncRNA_exonic	Brain_Hypothalamus	ENSG00000263753	LINC00667	lncRNA	YES	4.8465	160	0.138951	0.14418	7.34226e-07	0.390857	0.000649264
chr22_49646841_49646868	GAGG	C22orf34	intronic	Adipose_Subcutaneous	ENSG00000235111	.	lncRNA	NO	31.1385	530	-0.124412	0.0454249	7.34265e-07	0.455308	0.000111159
chr7_55706938_55707010	AAGG	FKBP9P1;SEPTIN14	intergenic	Brain_Hippocampus	ENSG00000275875	.	processed_pseudogene	NO	34.551	157	-0.147158	0.146762	7.34305e-07	0.381151	0.000666347
chr9_37920275_37920335	AAAAC	SHB	intronic	Cells_Cultured_fibroblasts	ENSG00000213839	TMX2P1	processed_pseudogene	NO	34.622	427	0.104614	0.0561317	7.34311e-07	0.406253	0.000101133
chr8_10653459_10653493	AC	RP1L1	intronic	Lung	ENSG00000255310	.	lncRNA	NO	456.25	466	-0.154046	0.0515324	7.3435e-07	0.480268	0.000152321
chr1_88892769_88892801	GT	GTF2B;KYAT3	intergenic	Brain_Frontal_Cortex_BA9	ENSG00000137944	KYAT3	Protein coding	NO	95.57	165	0.139755	0.140068	7.34405e-07	0.384328	0.000466805
ATN1	CAG	ATN1	exonic	Brain_Caudate_basal_ganglia	ENSG00000111665	CDCA3	Protein coding	NO	85.4525	184	0.078616	0.126376	7.34487e-07	0.385354	0.000373768
chr2_113923318_113923350	TTTG	ACTR3	intronic	Pituitary	ENSG00000236397	DDX11L2	unprocessed_pseudogene	NO	322.073	230	-0.407031	0.102182	7.34504e-07	0.488532	0.000285524
chr1_46914365_46914409	GT	CYP4Z2P;CYP4A11	intergenic	Nerve_Tibial	ENSG00000162365	CYP4A22	Protein coding	NO	223.048	488	0.070563	0.0492536	7.34776e-07	0.474205	9.19358e-05
chr11_113378904_113378960	TTCA	TTC12;ANKK1	intergenic	Brain_Cortex	ENSG00000149292	TTC12	Protein coding	NO	14.148	199	0.350898	0.117316	7.34788e-07	0.38861	0.000307202
chr16_68319711_68319741	GT	PRMT7	intronic	Spleen	ENSG00000072736	NFATC3	Protein coding	NO	196.696	205	0.052655	0.114046	7.34833e-07	0.468096	0.000346225
chr19_18737739_18737766	CTC	CRTC1	intronic	Brain_Cerebellar_Hemisphere	ENSG00000105664	COMP	Protein coding	NO	49.2825	166	0.116548	0.139268	7.34852e-07	0.39347	0.000302669
chr7_67211150_67211190	TG	TYW1	intronic	Brain_Putamen_basal_ganglia	ENSG00000198874	TYW1	Protein coding	YES	144.032	163	0.102492	0.141676	7.34912e-07	0.372142	0.000464018
chr17_15846888_15846928	AC	LINC02087;ADORA2B	intergenic	Brain_Frontal_Cortex_BA9	ENSG00000276855	.	lncRNA	NO	57.892	165	0.078218	0.14006	7.35017e-07	0.384648	0.000466805
chr12_123601512_123601546	AAC	DDX55	upstream	Colon_Sigmoid	ENSG00000168778	TCTN2	Protein coding	NO	69.581	310	0.168599	0.0766452	7.35086e-07	0.4504	0.000209002
chr10_47495255_47495300	ATT	FAM25C;BMS1P2-AGAP9	intergenic	Stomach	ENSG00000204172	AGAP9	Protein coding	NO	28.3605	77	0.282197	0.280408	7.35114e-07	0.447652	0.000337088
chr11_111382943_111382971	GT	POU2AF1;LOC100132078	intergenic	Esophagus_Mucosa	ENSG00000196167	COLCA1	lncRNA	NO	77.459	449	0.063479	0.0534357	7.35317e-07	0.444876	0.000121551
chr3_153888964_153889000	GT	LINC02006;ARHGEF26-AS1	intergenic	Nerve_Tibial	ENSG00000114790	ARHGEF26	Protein coding	NO	232.021	482	0.054083	0.0498511	7.3538e-07	0.474595	9.19936e-05
chr8_102920721_102920771	GT	MAILR	ncRNA_intronic	Testis	ENSG00000253320	MAILR	lncRNA	YES	4.286	296	0.043217	0.080148	7.35406e-07	0.620551	0.000172423
chr3_195584161_195584196	GT	APOD	upstream	Esophagus_Muscularis	ENSG00000271662	PPP4R2P6	processed_pseudogene	NO	67.2935	417	0.13593	0.0574388	7.35542e-07	0.441446	0.000125091
chr8_22649812_22649858	AC	BIN3	intronic	Breast_Mammary_Tissue	ENSG00000147439	BIN3	Protein coding	YES	5.031	377	0.05582	0.0633741	7.3572e-07	0.475749	0.000209305
chr3_49486186_49486230	TTTA	DAG1	intronic	Brain_Caudate_basal_ganglia	ENSG00000233276	GPX1	Protein coding	NO	127.603	183	-0.11441	0.127011	7.35978e-07	0.386137	0.000374164
chr16_15613661_15613711	AATA	MARF1	intronic	Skin_Sun_Exposed_Lower_leg	ENSG00000263065	.	lncRNA	NO	127.465	547	-0.072044	0.0440305	7.35981e-07	0.46756	9.81032e-05
chr11_111382943_111382971	GT	POU2AF1;LOC100132078	intergenic	Esophagus_Gastroesophageal_Junction	ENSG00000196167	COLCA1	lncRNA	NO	77.459	322	-0.081173	0.0738688	7.35992e-07	0.444917	0.000192939
chr19_11596869_11596917	GGAA	ZNF627	upstream	Colon_Sigmoid	ENSG00000102575	ACP5	Protein coding	NO	16.9	310	0.121326	0.0766367	7.36167e-07	0.451062	0.000209212
chr5_34882618_34882658	AC	TTC23L	intronic	Artery_Coronary	ENSG00000168724	DNAJC21	Protein coding	NO	46.921	195	0.046824	0.119585	7.36229e-07	0.385051	0.000491763
chr2_134929613_134929635	AG	CCNT2	intronic	Esophagus_Muscularis	ENSG00000152128	TMEM163	Protein coding	NO	210.624	417	-0.043508	0.0574346	7.36247e-07	0.441869	0.00012514
chr3_50052986_50053036	GT	RBM6	intronic	Brain_Cerebellum	ENSG00000173540	GMPPB	Protein coding	NO	329.038	202	-0.122507	0.115642	7.36248e-07	0.399686	0.000216985
chr17_82494058_82494092	AG	NARF;FOXK2	intergenic	Brain_Frontal_Cortex_BA9	ENSG00000181396	OGFOD3	Protein coding	NO	75.438	165	-0.081273	0.140039	7.36533e-07	0.385441	0.000467201
chr9_14977560_14977659	GGAA	FREM1;LOC389705	intergenic	Adipose_Visceral_Omentum	ENSG00000215237	.	unprocessed_pseudogene	NO	15.7025	459	0.048161	0.0522894	7.36575e-07	0.457165	0.000148382
chr17_30041183_30041233	AAGG	EFCAB5	intronic	Brain_Cortex	ENSG00000108587	GOSR1	Protein coding	NO	436.154	199	0.18098	0.117295	7.36604e-07	0.389571	0.000307515
chr17_61402930_61402971	AG	TBX2	intronic	Brain_Cortex	ENSG00000267280	TBX2-AS1	lncRNA	NO	3.3445	199	0.026741	0.117294	7.36699e-07	0.389621	0.000307515
chr16_53477057_53477081	TG	RBL2	intronic	Esophagus_Muscularis	ENSG00000166971	AKTIP	Protein coding	NO	15.862	417	-0.108607	0.0574319	7.36709e-07	0.442146	0.000125183
chr6_31746080_31746114	TG	MSH5-SAPCD1	ncRNA_intronic	Colon_Sigmoid	ENSG00000240053	LY6G5B	Protein coding	NO	73.716	310	-0.037376	0.076632	7.36772e-07	0.451433	0.000209287
chr20_35277768_35277819	GGGCTG	MMP24OS	exonic	Skin_Not_Sun_Exposed_Suprapubic	ENSG00000279253	.	TEC	NO	13.6065	508	-0.10187	0.0473418	7.36807e-07	0.469471	0.000112233
chr4_415918_415944	AC	ZNF141;ABCA11P	intergenic	Skin_Sun_Exposed_Lower_leg	ENSG00000283183	.	lncRNA	NO	160.521	557	-0.045376	0.04325	7.36845e-07	0.468109	9.81977e-05
chr11_8477139_8477182	AC	STK33	intronic	Adipose_Subcutaneous	ENSG00000166436	TRIM66	Protein coding	NO	142.124	530	-0.136228	0.0454126	7.36864e-07	0.45692	0.000111525
chr22_31246183_31246215	CA	LIMK2	intronic	Heart_Atrial_Appendage	ENSG00000198089	SFI1	Protein coding	NO	242.489	364	0.021485	0.065568	7.37004e-07	0.428333	0.000183127
chr8_68332348_68332393	GCCCCC	C8orf34	intronic	Skin_Sun_Exposed_Lower_leg	ENSG00000248801	C8orf34-AS1	lncRNA	NO	0.6815	557	-0.054901	0.0432483	7.37224e-07	0.46835	9.82277e-05
chr1_227560364_227560390	TG	CDC42BPA;ZNF678	intergenic	Pancreas	ENSG00000181450	ZNF678	Protein coding	NO	3.166	275	0.200843	0.0860349	7.37233e-07	0.419255	0.000252868
chr12_112387128_112387156	AC	HECTD4;RPL6	intergenic	Thyroid	ENSG00000226469	ADAM1B	unitary_pseudogene	NO	460.124	534	0.067624	0.0450763	7.37358e-07	0.480162	8.80063e-05
chr7_16414350_16414402	AC	CRPPA	intronic	Nerve_Tibial	ENSG00000171243	SOSTDC1	Protein coding	NO	51.362	488	0.027593	0.0492402	7.37392e-07	0.475894	9.22275e-05
chr5_139155448_139155478	GA	SIL1	intronic	Prostate	ENSG00000253404	CTNNA1-AS1	lncRNA	NO	402.154	199	0.049589	0.117284	7.37581e-07	0.486334	0.000557723
chr15_84833957_84833987	TG	ALPK3	intronic	Nerve_Tibial	ENSG00000189136	UBE2Q2P1	transcribed_unprocessed_pseudogene	NO	263.272	488	-0.072523	0.049239	7.37629e-07	0.476047	9.22392e-05
chr11_126210520_126210550	AC	RPUSD4	intronic	Heart_Atrial_Appendage	ENSG00000110074	FOXRED1	Protein coding	NO	58.489	364	0.029847	0.0655631	7.37731e-07	0.428756	0.000183229
chr1_59296637_59296773	GGCCGCGCTTTACAGG	FGGY	upstream	Skin_Not_Sun_Exposed_Suprapubic	ENSG00000172456	FGGY	Protein coding	YES	0.067	508	0.134836	0.0473367	7.37842e-07	0.470131	0.00011235
chr17_4891185_4891225	AC	MINK1	intronic	Brain_Nucleus_accumbens_basal_ganglia	ENSG00000196388	INCA1	Protein coding	NO	105.828	192	0.09987	0.121338	7.37893e-07	0.389382	0.000370685
chr3_129494685_129494709	GT	IFT122	intronic	Skin_Not_Sun_Exposed_Suprapubic	ENSG00000251474	RPL32P3	transcribed_unprocessed_pseudogene	NO	97.588	508	0.085504	0.0473362	7.37929e-07	0.470186	0.00011235
chr11_113360045_113360078	TTGTT	TTC12	intronic	Vagina	ENSG00000149292	TTC12	Protein coding	YES	2.3905	121	-0.191962	0.186856	7.37953e-07	0.404846	0.00139122
chr16_21601729_21601761	TG	METTL9	intronic	Esophagus_Gastroesophageal_Junction	ENSG00000248124	RRN3P1	transcribed_unprocessed_pseudogene	NO	218.639	322	0.048289	0.0738537	7.37993e-07	0.446127	0.00019338
chr17_6580899_6580931	AC	KIAA0753	intronic	Esophagus_Mucosa	ENSG00000129235	TXNDC17	Protein coding	NO	60.07	449	0.047387	0.0534201	7.38121e-07	0.446572	0.000121979
chr6_31652320_31652360	AC	BAG6	UTR5	Colon_Sigmoid	ENSG00000204463	BAG6	Protein coding	YES	0.017	310	0.060791	0.0766212	7.38142e-07	0.452272	0.000209579
chr20_50113766_50113810	ATTC	PEDS1-UBE2V1;UBE2V1	intronic	Brain_Nucleus_accumbens_basal_ganglia	ENSG00000231742	LINC01273	lncRNA	NO	58.021	192	0.295795	0.121334	7.38214e-07	0.389552	0.000370685
chr2_187448596_187448636	GT	CALCRL	upstream	Brain_Nucleus_accumbens_basal_ganglia	ENSG00000224063	CALCRL-AS1	lncRNA	NO	105.533	192	-0.098644	0.121333	7.38286e-07	0.38959	0.000370685
chr3_49200475_49200528	AAAG	IHO1	intronic	Esophagus_Mucosa	ENSG00000173421	IHO1	Protein coding	YES	0.8845	449	-0.024217	0.0534191	7.3831e-07	0.446687	0.000121979
chr17_17945267_17945291	AC	TOM1L2	intronic	Esophagus_Muscularis	ENSG00000171953	ATPAF2	Protein coding	NO	75.985	417	-0.175906	0.0574217	7.38418e-07	0.443172	0.000125438
chr7_141703542_141703566	TG	WEE2-AS1	downstream	Prostate	ENSG00000228775	WEE2-AS1	lncRNA	YES	20.394	199	-0.08245	0.117273	7.38489e-07	0.486933	0.00055777
chr2_113824117_113824250	ATCT	SLC35F5;ACTR3-AS1	intergenic	Colon_Sigmoid	ENSG00000279267	.	TEC	NO	216.275	310	-0.027804	0.0766183	7.38513e-07	0.4525	0.000209588
chr22_50013546_50013609	GT	IL17REL	upstream	Artery_Tibial	ENSG00000273253	TRABD-AS1	lncRNA	NO	187.26	532	0.047497	0.0452371	7.38538e-07	0.431746	9.77243e-05
chr1_112529155_112529189	GT	WNT2B	UTR3	Skin_Sun_Exposed_Lower_leg	ENSG00000155363	MOV10	Protein coding	NO	143.969	557	-0.10349	0.0432422	7.38571e-07	0.469205	9.83659e-05
chr11_69156591_69156609	GT	LOC338694	ncRNA_intronic	Brain_Cerebellar_Hemisphere	ENSG00000172927	MYEOV	Protein coding	NO	137.551	166	-0.219668	0.139217	7.38585e-07	0.395468	0.000303973
chr11_47806790_47806852	AC	NUP160	intronic	Esophagus_Mucosa	ENSG00000172247	C1QTNF4	Protein coding	NO	212.41	449	-0.058003	0.053417	7.38678e-07	0.446909	0.000122006
chr22_41817730_41817770	TAAA	CCDC134	intronic	Testis	ENSG00000100147	CCDC134	Protein coding	YES	17.071	296	-0.166068	0.0801207	7.38733e-07	0.62336	0.000173155
chr9_127801456_127801474	TG	CDK9;FPGS	intergenic	Artery_Aorta	ENSG00000136877	FPGS	Protein coding	NO	1.393	346	0.101983	0.068869	7.38955e-07	0.443254	0.000163804
chr3_49486186_49486230	TTTA	DAG1	intronic	Pancreas	ENSG00000145020	AMT	Protein coding	NO	63.523	272	0.089948	0.0869328	7.39141e-07	0.42034	0.000253369
chr14_31422100_31422136	TG	LOC101927124	ncRNA_intronic	Adrenal_Gland	ENSG00000203546	.	Protein coding	NO	35.258	203	0.143742	0.115061	7.39546e-07	0.376935	0.000386204
chr1_112430172_112430227	TTTCT	CTTNBP2NL	intronic	Artery_Aorta	ENSG00000134245	WNT2B	Protein coding	NO	36.3415	346	0.07198	0.0688646	7.39575e-07	0.443626	0.000163881
chr12_120530583_120530615	AAAT	COQ5;RNF10	intergenic	Muscle_Skeletal	ENSG00000248008	NRAV	lncRNA	NO	34.645	655	0.066641	0.0368649	7.39625e-07	0.395037	9.64917e-05
chr16_68329876_68329898	AC	PRMT7	intronic	Cells_Cultured_fibroblasts	ENSG00000213398	LCAT	Protein coding	NO	385.756	427	0.042128	0.0561006	7.39657e-07	0.409211	0.000101802
chr6_27526183_27526223	CTTATT	ZNF184;LINC01012	intergenic	Skin_Not_Sun_Exposed_Suprapubic	ENSG00000124613	ZNF391	Protein coding	NO	137.211	504	0.122407	0.0476958	7.39719e-07	0.471327	0.000112596
chr11_61853290_61853340	CCTT	FADS2	intronic	Cells_Cultured_fibroblasts	ENSG00000134825	TMEM258	Protein coding	NO	60.513	427	-0.034436	0.0561002	7.39719e-07	0.409245	0.000101802
chr16_11966977_11967017	ATTT	TNFRSF17	intronic	Nerve_Tibial	ENSG00000048462	TNFRSF17	Protein coding	YES	1.647	488	-0.230101	0.0492278	7.39821e-07	0.477461	9.24954e-05
chr22_43196565_43196601	AC	SCUBE1	downstream	Thyroid	ENSG00000100304	TTLL12	Protein coding	NO	9.449	534	-0.072026	0.0450648	7.39827e-07	0.48177	8.82848e-05
chr10_100267910_100267945	CTAAC	CWF19L1	upstream	Brain_Amygdala	ENSG00000095485	CWF19L1	Protein coding	YES	0.2475	120	0.383055	0.188251	7.3992e-07	0.376938	0.00108316
chr8_8303215_8303248	AAG	FAM86B3P;PRAG1	intergenic	Esophagus_Mucosa	ENSG00000253981	ALG1L13P	transcribed_unprocessed_pseudogene	NO	61.8205	449	0.121135	0.0534098	7.3998e-07	0.447697	0.000122188
chr22_41798116_41798170	AC	MEI1	intronic	Skin_Not_Sun_Exposed_Suprapubic	ENSG00000100147	CCDC134	Protein coding	NO	2.536	508	-0.040217	0.0473255	7.40117e-07	0.47158	0.00011263
chr20_34471673_34471715	GT	ITCH	intronic	Colon_Transverse	ENSG00000101460	MAP1LC3A	Protein coding	NO	75.16	328	-0.046802	0.0725264	7.40227e-07	0.471167	0.000240024
chr2_108637099_108637146	TG	LIMS1	intronic	Brain_Hypothalamus	ENSG00000135968	GCC2	Protein coding	NO	138.899	160	-0.099573	0.144094	7.40277e-07	0.394079	0.00065353
chr15_53240715_53240773	AC	LINC02490;WDR72	intergenic	Pancreas	ENSG00000259237	LINC02490	lncRNA	NO	124.379	275	0.091752	0.0860064	7.40497e-07	0.421111	0.000253681
chr19_46651644_46651692	TG	DACT3	intronic	Cells_Cultured_fibroblasts	ENSG00000105281	SLC1A5	Protein coding	NO	133.118	427	-0.058839	0.0560957	7.40504e-07	0.40968	0.000101885
chr14_96279404_96279428	TCAT	ATG2B	UTR3	Thyroid	ENSG00000100744	GSKIP	Protein coding	NO	84.036	534	0.170468	0.0450605	7.40739e-07	0.482364	8.83774e-05
chr1_200674111_200674139	TGAA	DDX59-AS1	ncRNA_intronic	Brain_Hippocampus	ENSG00000118197	DDX59	Protein coding	NO	4.218	157	-0.183913	0.146669	7.40775e-07	0.384509	0.000671045
chr8_22423786_22423812	TC	SLC39A14	intronic	Skin_Sun_Exposed_Lower_leg	ENSG00000197181	PIWIL2	Protein coding	NO	71	557	-0.021522	0.0432319	7.40872e-07	0.470667	9.86516e-05
chr1_224457275_224457318	TG	CNIH3	intronic	Liver	ENSG00000143771	CNIH4	Protein coding	NO	80.2455	195	-0.113585	0.119527	7.41064e-07	0.356057	0.000479215
chr3_123537578_123537610	AC	HACD2	intronic	Skin_Not_Sun_Exposed_Suprapubic	ENSG00000206527	HACD2	Protein coding	YES	34.688	508	-0.061172	0.0473202	7.41191e-07	0.472265	0.000112766
chr5_149020113_149020143	AC	SH3TC2	intronic	Esophagus_Muscularis	ENSG00000169247	SH3TC2	Protein coding	YES	11.138	417	0.042763	0.0574052	7.41205e-07	0.444844	0.000125873
chr15_66267735_66267781	GT	MEGF11;DIS3L	intergenic	Adrenal_Gland	ENSG00000075131	TIPIN	Protein coding	NO	88.927	203	-0.074356	0.115041	7.41356e-07	0.377857	0.000386753
chr15_45345266_45345340	CT	LOC101928414;GATM	intergenic	Esophagus_Muscularis	ENSG00000171763	SPATA5L1	Protein coding	NO	57.033	114	0.049133	0.197281	7.414e-07	0.444961	0.000125873
chr13_52701802_52701826	AC	SUGT1	downstream	Heart_Atrial_Appendage	ENSG00000139675	HNRNPA1L2	Protein coding	NO	59.383	364	0.030699	0.0655381	7.41454e-07	0.43092	0.000184075
chr2_88130120_88130162	GT	FABP1;THNSL2	intergenic	Ovary	ENSG00000144115	THNSL2	Protein coding	NO	40.154	147	-0.138506	0.155971	7.41533e-07	0.398204	0.000793235
chr12_104267647_104267742	TCTT	TXNRD1	intronic	Artery_Tibial	ENSG00000255150	EID3	Protein coding	NO	36.0445	531	-0.031409	0.0453064	7.41599e-07	0.433536	9.81073e-05
chr17_3609322_3609350	GA	TRPV1;SHPK	UTR5;UTR3	Pituitary	ENSG00000261916	.	lncRNA	NO	7.064	230	0.113354	0.102109	7.41634e-07	0.493274	0.000287959
chr14_74028467_74028512	AC	BBOF1	intronic	Adipose_Subcutaneous	ENSG00000140043	PTGR2	Protein coding	NO	167.952	530	-0.078995	0.0453895	7.41766e-07	0.45996	0.00011224
chr1_45930391_45930426	TTTTG	MAST2	intronic	Artery_Aorta	ENSG00000086015	MAST2	Protein coding	YES	16.7615	346	0.172488	0.0688479	7.41937e-07	0.445043	0.000164344
chr9_72828420_72828442	AC	TMC1	intronic	Esophagus_Gastroesophageal_Junction	ENSG00000236849	LINC01474	lncRNA	NO	44.725	322	-0.263418	0.0738235	7.4199e-07	0.448543	0.000194343
chr16_571038_571108	GT	PIGQ	intronic	Colon_Transverse	ENSG00000127578	WFIKKN1	Protein coding	NO	58.166	328	-0.022065	0.0725116	7.42215e-07	0.472433	0.000240546
chr18_54211388_54211414	AC	MBD2	intronic	Nerve_Tibial	ENSG00000101751	POLI	Protein coding	NO	58.116	488	-0.068877	0.0492153	7.42268e-07	0.47904	9.27833e-05
chr8_94668789_94668807	TG	ESRP1	intronic	Muscle_Skeletal	ENSG00000156162	DPY19L4	Protein coding	NO	50.905	655	0.018065	0.0368548	7.42268e-07	0.396448	9.68128e-05
chr2_61491459_61491497	AC	XPO1	intronic	Cells_Cultured_fibroblasts	ENSG00000173209	AHSA2P	transcribed_unitary_pseudogene	NO	305.952	427	0.029361	0.0560853	7.42294e-07	0.410669	0.000102106
chr5_80139596_80139610	AG	SERINC5	UTR3	Artery_Tibial	ENSG00000164300	SERINC5	Protein coding	YES	27.577	532	0.031472	0.0452191	7.42388e-07	0.433997	9.81894e-05
chr7_141602173_141602211	TG	AGK	intronic	Brain_Cerebellum	ENSG00000127366	TAS2R5	Protein coding	NO	188.025	202	-0.054634	0.115571	7.42393e-07	0.403022	0.000218677
chr2_112523350_112523372	TG	TTL	intronic	Brain_Anterior_cingulate_cortex_BA24	ENSG00000169629	RGPD8	Protein coding	NO	88.873	141	-0.339851	0.162135	7.42403e-07	0.383321	0.000658591
chr15_77497655_77497710	AG	HMG20A;LOC101929457	intergenic	Brain_Hippocampus	ENSG00000173517	PEAK1	Protein coding	NO	77.5385	157	-0.087832	0.146645	7.42425e-07	0.385366	0.000671369
chr1_165880566_165880614	GT	UCK2	intronic	Esophagus_Mucosa	ENSG00000236364	.	lncRNA	NO	20.093	449	-0.040592	0.0533961	7.42481e-07	0.44921	0.000122567
chr1_77776168_77776212	GAAG	USP33;MIGA1	intergenic	Esophagus_Muscularis	ENSG00000137960	GIPC2	Protein coding	NO	203.352	417	0.143331	0.0573976	7.42507e-07	0.445626	0.000126025
chr4_102653220_102653266	CA	MANBA	intronic	Cells_EBV-transformed_lymphocytes	ENSG00000246560	UBE2D3-AS1	lncRNA	NO	174.368	137	0.087901	0.166524	7.42778e-07	0.363782	0.000918641
chr4_102784029_102784055	GT	LOC102723704	ncRNA_intronic	Brain_Cerebellar_Hemisphere	ENSG00000230069	LRRC37A15P	processed_pseudogene	NO	53.321	166	-0.10849	0.139158	7.42884e-07	0.397771	0.000305507
chr12_6446776_6446800	CA	CD27-AS1	ncRNA_intronic	Whole_Blood	ENSG00000010292	NCAPD2	Protein coding	NO	46.568	616	0.127902	0.0391485	7.42924e-07	0.38972	9.98258e-05
chr20_62341039_62341079	AAAT	LAMA5	intronic	Heart_Atrial_Appendage	ENSG00000273619	.	lncRNA	NO	45.941	363	-0.106606	0.0657038	7.42932e-07	0.431779	0.000184363
chr17_59858092_59858110	AC	VMP1;TUBD1	intergenic	Nerve_Tibial	ENSG00000267302	RNFT1-DT	lncRNA	NO	106.731	488	0.220045	0.0492119	7.42938e-07	0.479473	9.28492e-05
chr3_51032119_51032145	GT	DOCK3	intronic	Muscle_Skeletal	ENSG00000088543	C3orf18	Protein coding	NO	461.105	655	-0.052073	0.036852	7.43005e-07	0.396842	9.68852e-05
chr11_77646731_77646779	CTT	CLNS1A;RSF1	intergenic	Testis	ENSG00000254459	.	lncRNA	NO	225.507	294	-0.021556	0.0806126	7.43011e-07	0.626969	0.00017411
chr16_57416829_57416865	TG	CCL17	downstream	Pituitary	ENSG00000088682	COQ9	Protein coding	NO	30.578	230	-0.102171	0.102094	7.43063e-07	0.494225	0.000288346
chr4_80186430_80186456	GA	PRDM8	intronic	Thyroid	ENSG00000152784	PRDM8	Protein coding	YES	1.075	534	0.033188	0.0450471	7.43612e-07	0.484235	8.8704e-05
chr15_41918217_41918243	AC	EHD4	intronic	Skin_Not_Sun_Exposed_Suprapubic	ENSG00000103932	RPAP1	Protein coding	NO	373.961	508	0.049628	0.0473079	7.43707e-07	0.473868	0.000113122
chr2_97282547_97282599	AC	LOC100506076	ncRNA_intronic	Artery_Aorta	ENSG00000230606	APPAT	lncRNA	NO	140.415	346	-0.078957	0.0688352	7.43747e-07	0.446128	0.000164623
chr17_50931948_50931984	AG	TOB1-AS1;SPAG9	intergenic	Pancreas	ENSG00000247011	.	lncRNA	NO	12.653	275	0.068128	0.085978	7.43755e-07	0.422964	0.000254644
chr2_190408694_190408714	CTCC	MFSD6	intronic	Heart_Atrial_Appendage	ENSG00000189362	NEMP2	Protein coding	NO	116.621	364	0.213182	0.0655226	7.43766e-07	0.432263	0.000184491
chr9_138217086_138217122	GCA	FAM157B	ncRNA_exonic	Colon_Transverse	ENSG00000159247	TUBBP5	transcribed_unprocessed_pseudogene	NO	42.059	328	-0.101843	0.0724996	7.43846e-07	0.473471	0.000240952
chr2_9521840_9521868	CTGC	ADAM17	intronic	Muscle_Skeletal	ENSG00000151694	ADAM17	Protein coding	YES	16.223	655	-0.027646	0.0368486	7.43897e-07	0.397319	9.69779e-05
chr17_15502809_15502831	CT	TVP23C	UTR3	Adipose_Subcutaneous	ENSG00000175106	TVP23C	Protein coding	YES	37.351	530	-0.100458	0.0453792	7.43952e-07	0.461315	0.000112543
chr1_166975019_166975073	CT	ILDR2	intronic	Skin_Not_Sun_Exposed_Suprapubic	ENSG00000225171	DUTP6	processed_pseudogene	NO	106.298	508	-0.117657	0.0473058	7.44141e-07	0.474144	0.000113161
chr10_63623755_63623797	TG	REEP3	UTR3	Thyroid	ENSG00000171988	JMJD1C	Protein coding	NO	101.926	534	-0.041019	0.0450442	7.44227e-07	0.484636	8.87505e-05
chr20_38577698_38577732	AC	RALGAPB	UTR3	Thyroid	ENSG00000196756	SNHG17	lncRNA	NO	142.306	534	-0.142762	0.045044	7.44275e-07	0.484667	8.87505e-05
chr1_11808227_11808269	TG	CLCN6	intronic	Spleen	ENSG00000242349	.	.	NO	.	205	-0.130239	0.113939	7.44285e-07	0.474117	0.000350419
chr9_136919042_136919075	TATT	TRAF2	intronic	Whole_Blood	ENSG00000054148	PHPT1	Protein coding	NO	69.2795	610	-0.033421	0.0395217	7.44315e-07	0.39045	9.99871e-05
chr10_47377671_47377718	CA	ZNF488	intronic	Brain_Amygdala	ENSG00000265763	ZNF488	Protein coding	YES	6.5665	120	-0.065364	0.188172	7.44319e-07	0.379179	0.00108647
chr15_74743307_74743378	AGGA	CYP1A1;CYP1A2	intergenic	Pancreas	ENSG00000140474	ULK3	Protein coding	NO	94.6135	275	-0.089622	0.085973	7.4433e-07	0.423291	0.000254688
chr9_129907580_129907626	GT	FNBP1	intronic	Adipose_Subcutaneous	ENSG00000187239	FNBP1	Protein coding	YES	8.64	530	0.036983	0.0453772	7.44384e-07	0.461583	0.000112581
chr11_125974390_125974431	AGGG	CDON	intronic	Brain_Hippocampus	ENSG00000064309	CDON	Protein coding	YES	7.5365	157	-0.026328	0.146614	7.44589e-07	0.386489	0.000672154
chr21_28908148_28908163	GTT	N6AMT1;LTN1	intergenic	Cells_Cultured_fibroblasts	ENSG00000156239	N6AMT1	Protein coding	NO	22.7845	427	-0.14068	0.0560717	7.4466e-07	0.411978	0.000102406
chr19_39952734_39952768	GA	FCGBP;PSMC4	intergenic	Adipose_Subcutaneous	ENSG00000197782	ZNF780A	Protein coding	NO	137.484	530	-0.124391	0.0453748	7.44898e-07	0.461901	0.000112605
chr19_49659984_49660028	AC	IRF3	intronic	Brain_Cerebellum	ENSG00000126456	IRF3	Protein coding	YES	0.997	202	0.026098	0.115542	7.44901e-07	0.404384	0.000219297
chr16_72087326_72087368	TG	TXNL4B	intronic	Adipose_Subcutaneous	ENSG00000102967	DHODH	Protein coding	NO	71.724	530	-0.065826	0.0453742	7.45033e-07	0.461985	0.000112605
chr6_33593791_33593816	TTTTA	LINC00336	upstream	Skin_Sun_Exposed_Lower_leg	ENSG00000096433	ITPR3	Protein coding	NO	26.5615	552	0.119389	0.0435974	7.45103e-07	0.473355	9.91937e-05
chr4_103200558_103200603	AC	CENPE;LINC02428	intergenic	Pituitary	ENSG00000230069	LRRC37A15P	processed_pseudogene	NO	469.86	230	0.105495	0.102073	7.45163e-07	0.495622	0.000288824
chr7_22805988_22806024	TC	IL6;TOMM7	intergenic	Muscle_Skeletal	ENSG00000228649	SNHG26	lncRNA	NO	48.12	655	0.045134	0.0368434	7.45241e-07	0.398036	9.71294e-05
chr15_61749657_61749685	TG	LINC02349;VPS13C	intergenic	Skin_Sun_Exposed_Lower_leg	ENSG00000259616	.	lncRNA	NO	114.222	557	-0.084058	0.0432123	7.45255e-07	0.473452	9.91937e-05
chr19_43852977_43853021	TG	ZNF283	downstream	Artery_Tibial	ENSG00000204920	ZNF155	Protein coding	NO	114.863	532	0.056822	0.0452056	7.45265e-07	0.435679	9.8503e-05
chr8_9027149_9027177	TG	ERI1	intronic	Pancreas	ENSG00000233609	RPL10P19	transcribed_processed_pseudogene	NO	65.253	275	-0.104664	0.0859648	7.45279e-07	0.42383	0.000254859
chr2_54074578_54074620	TG	ACYP2	intronic	Prostate	ENSG00000233266	HMGB1P31	processed_pseudogene	NO	23.265	199	-0.149761	0.117193	7.45329e-07	0.491443	0.000562292
chr14_22996983_22997011	CA	C14orf93	intronic	Adipose_Visceral_Omentum	ENSG00000279656	.	TEC	NO	27.22	459	0.046639	0.0522421	7.45348e-07	0.46261	0.000150003
chr3_197510599_197510718	GT	BDH1	UTR3	Testis	ENSG00000235126	.	lncRNA	NO	52.3355	296	-0.017241	0.0800663	7.45422e-07	0.629004	0.000174626
chr12_123735142_123735211	GT	ATP6V0A2	intronic	Nerve_Tibial	ENSG00000185344	ATP6V0A2	Protein coding	YES	3.7825	488	-0.040787	0.0491983	7.45614e-07	0.4812	9.31475e-05
chr6_29679886_29679913	AAAC	ZFP57	intronic	Whole_Blood	ENSG00000204642	HLA-F	Protein coding	NO	42.8755	616	-0.157113	0.0391375	7.45637e-07	0.391143	0.000100139
chr6_29726559_29726583	TG	HLA-F	intronic	Brain_Cortex	ENSG00000237669	.	unprocessed_pseudogene	NO	280.545	199	-0.298384	0.117189	7.45662e-07	0.394361	0.000311011
chr1_201529591_201529618	TGT	LOC107985246	ncRNA_intronic	Esophagus_Gastroesophageal_Junction	ENSG00000223396	RPS10P7	transcribed_processed_pseudogene	NO	9.5485	322	-0.283739	0.0737954	7.45737e-07	0.450808	0.00019524
chr9_91957868_91957894	ATA	ROR2;SPTLC1	intergenic	Breast_Mammary_Tissue	ENSG00000090054	SPTLC1	Protein coding	NO	80.577	369	0.065814	0.0646444	7.45854e-07	0.482302	0.000212094
chr9_136919042_136919075	TATT	TRAF2	intronic	Skin_Not_Sun_Exposed_Suprapubic	ENSG00000054148	PHPT1	Protein coding	NO	69.2795	502	-0.056077	0.0478515	7.45901e-07	0.475266	0.000113401
chr5_119368430_119368458	GT	TNFAIP8	intronic	Nerve_Tibial	ENSG00000133835	HSD17B4	Protein coding	NO	84.021	488	0.039726	0.0491965	7.45965e-07	0.481426	9.31733e-05
chr3_101573112_101573138	AC	PCNP	upstream	Testis	ENSG00000244119	PDCL3P4	transcribed_processed_pseudogene	NO	113.702	296	-0.059812	0.0800612	7.46048e-07	0.629532	0.000174724
chr12_9736019_9736045	AT	CLECL1;CD69	intergenic	Nerve_Tibial	ENSG00000256594	.	transcribed_unprocessed_pseudogene	NO	82.349	149	0.061427	0.153947	7.46119e-07	0.481526	9.31745e-05
chr9_35025629_35025663	AC	DNAJB5;C9orf131	intergenic	Brain_Cerebellar_Hemisphere	ENSG00000221829	FANCG	Protein coding	NO	49.863	166	-0.064621	0.139112	7.46232e-07	0.399563	0.000306649
chr19_11963074_11963088	GA	ZNF700;ZNF763	intergenic	Brain_Cerebellum	ENSG00000197054	ZNF763	Protein coding	NO	1.956	202	-0.055779	0.115526	7.46248e-07	0.405115	0.000219575
chr15_64888875_64888901	CA	PLEKHO2;ANKDD1A	intergenic	Esophagus_Mucosa	ENSG00000166839	ANKDD1A	Protein coding	NO	23.014	449	-0.04298	0.053375	7.46319e-07	0.451532	0.000123167
chr11_33166264_33166301	TG	CSTF3-DT	ncRNA_intronic	Skin_Not_Sun_Exposed_Suprapubic	ENSG00000176148	TCP11L1	Protein coding	NO	97.5955	508	0.045086	0.047295	7.46359e-07	0.475558	0.000113444
chr5_154288408_154288442	TG	GALNT10	intronic	Brain_Hypothalamus	ENSG00000164574	GALNT10	Protein coding	YES	0.955	160	0.105083	0.144005	7.46591e-07	0.397439	0.000658012
chr8_60459800_60459868	CTTC	LINC01301;RAB2A	intergenic	Spleen	ENSG00000104388	RAB2A	Protein coding	NO	57.102	205	0.068246	0.113911	7.46724e-07	0.475671	0.000351112
chr15_90249942_90249975	TTTA	TTLL13P	ncRNA_intronic	Brain_Cerebellar_Hemisphere	ENSG00000183208	GDPGP1	Protein coding	NO	15.6955	166	0.162774	0.139103	7.46891e-07	0.399916	0.000306684
chr1_151941389_151941438	AC	THEM4;S100A10	intergenic	Pituitary	ENSG00000159445	THEM4	Protein coding	NO	31.7765	230	-0.184572	0.102054	7.47054e-07	0.496879	0.000289388
chr2_24385735_24385777	TC	ITSN2;NCOA1	intergenic	Esophagus_Muscularis	ENSG00000242628	.	lncRNA	NO	171.375	417	-0.068003	0.0573703	7.47136e-07	0.448404	0.000126739
chr12_123712061_123712095	CA	ATP6V0A2	upstream	Brain_Cortex	ENSG00000168778	TCTN2	Protein coding	NO	16.076	199	0.053375	0.117171	7.47214e-07	0.395182	0.000311167
chr15_41914040_41914058	TG	EHD4	intronic	Spleen	ENSG00000174171	.	lncRNA	NO	18.864	205	0.265021	0.113905	7.47251e-07	0.476006	0.000351112
chr22_42008091_42008171	CTTTC	WBP2NL	intronic	Spleen	ENSG00000100197	CYP2D6	Protein coding	NO	121.778	205	-0.08649	0.113903	7.4741e-07	0.476108	0.000351112
chr3_149386871_149386893	GT	TM4SF1-AS1	downstream	Cells_Cultured_fibroblasts	ENSG00000169908	TM4SF1	Protein coding	NO	9.19	427	-0.051022	0.0560555	7.47483e-07	0.41354	0.000102768
chr5_67538309_67538359	CA	CD180;LINC02242	intergenic	Nerve_Tibial	ENSG00000249721	.	processed_pseudogene	NO	154.866	488	0.049141	0.0491884	7.47584e-07	0.482471	9.33394e-05
chr9_35025629_35025663	AC	DNAJB5;C9orf131	intergenic	Esophagus_Mucosa	ENSG00000165282	PIGO	Protein coding	NO	65.023	449	0.046633	0.053368	7.47605e-07	0.45231	0.000123346
chr5_132257657_132257687	GGC	PDLIM4	UTR5	Adrenal_Gland	ENSG00000233006	MIR3936HG	lncRNA	NO	94.878	193	-0.16186	0.120621	7.47941e-07	0.381213	0.000389789
chr19_52691130_52691154	TC	ZNF83	upstream	Cells_Cultured_fibroblasts	ENSG00000269825	.	Protein coding	NO	0.646	427	0.095297	0.0560524	7.48023e-07	0.413839	0.000102817
chr2_197804942_197804966	GCC	PLCL1	UTR5	Nerve_Tibial	ENSG00000115896	PLCL1	Protein coding	YES	0.252	487	0.152371	0.0492847	7.48098e-07	0.482803	9.33855e-05
chr1_151123855_151123885	AAAAT	GABPB2	UTR3	Esophagus_Muscularis	ENSG00000163155	LYSMD1	Protein coding	NO	42.032	417	0.13082	0.0573642	7.48172e-07	0.449026	0.000126879
chr21_44992539_44992555	GT	LINC00163	ncRNA_intronic	Adipose_Visceral_Omentum	ENSG00000276529	.	lncRNA	NO	13.715	459	0.169974	0.0522265	7.48249e-07	0.464411	0.00015049
chr2_196823626_196823652	AAACA	C2orf66;PGAP1	intergenic	Nerve_Tibial	ENSG00000197121	PGAP1	Protein coding	NO	19.186	488	-0.096486	0.049185	7.48251e-07	0.482902	9.33866e-05
chr14_23104886_23104919	GCA	LMLN2	exonic	Brain_Substantia_nigra	ENSG00000283654	CIROP	Protein coding	NO	0.0175	105	0.276263	0.212481	7.48269e-07	0.381438	0.0014777
chr2_28846722_28846772	AC	SPDYA	intronic	Liver	ENSG00000213639	PPP1CB	Protein coding	NO	64.219	195	-0.071683	0.11944	7.48414e-07	0.359588	0.000483131
chr10_100371704_100371736	GA	SCD;OLMALINC	intergenic	Lung	ENSG00000107593	PKD2L1	Protein coding	NO	41.456	466	0.155264	0.0514565	7.48616e-07	0.489598	0.000155182
chr9_126409299_126409345	TG	NRON	ncRNA_exonic	Breast_Mammary_Tissue	ENSG00000196814	MVB12B	Protein coding	NO	12.532	377	0.05755	0.0632899	7.48698e-07	0.484141	0.000212809
chr6_32749345_32749385	TG	MIR3135B	downstream	Cells_Cultured_fibroblasts	ENSG00000241106	HLA-DOB	Protein coding	NO	67.545	427	0.080428	0.0560485	7.48701e-07	0.414214	0.000102885
chr3_49790227_49790264	CA	CDHR4	downstream	Artery_Aorta	ENSG00000164068	RNF123	Protein coding	NO	69.6865	346	-0.057809	0.0688002	7.48745e-07	0.449126	0.000165607
chr17_46737572_46737604	GT	NSF	intronic	Brain_Hypothalamus	ENSG00000262539	.	processed_pseudogene	NO	476.982	160	-0.313034	0.143975	7.48768e-07	0.398598	0.00065884
chr5_140377222_140377268	CA	SLC4A9;ANKHD1	intergenic	Cells_Cultured_fibroblasts	ENSG00000213523	SRA1	Protein coding	NO	173.883	427	0.024441	0.0560474	7.48903e-07	0.414326	0.000102887
chr14_91836577_91836639	GGCGAGGCAAGGCGGGGAGG	TC2N	intronic	Liver	ENSG00000165929	TC2N	Protein coding	YES	0.082	195	0.194276	0.119432	7.4913e-07	0.359932	0.000483131
chr22_41798225_41798247	CA	MEI1	intronic	Brain_Amygdala	ENSG00000172346	CSDC2	Protein coding	NO	226.219	120	0.447738	0.188086	7.49132e-07	0.381631	0.00109037
chr4_52718072_52718090	AT	DANCR	ncRNA_intronic	Artery_Tibial	ENSG00000226950	DANCR	lncRNA	YES	4.442	532	0.077206	0.045187	7.49269e-07	0.438019	9.90098e-05
chr14_92071010_92071052	CTG	ATXN3	exonic	Whole_Blood	ENSG00000066427	ATXN3	Protein coding	YES	12.68	616	0.022012	0.0391228	7.49278e-07	0.393053	0.000100602
chr1_180229937_180229975	GGCGGA	LHX4	upstream	Artery_Aorta	ENSG00000116260	QSOX1	Protein coding	NO	33.274	339	0.123601	0.0701732	7.49696e-07	0.449697	0.000165756
chr2_118033029_118033117	GAAA	CCDC93;INSIG2	intergenic	Esophagus_Mucosa	ENSG00000125629	INSIG2	Protein coding	NO	55.379	449	0.020005	0.0533546	7.50053e-07	0.453791	0.000123716
chr2_238098563_238098660	GGACCGCCCACATG	UBE2F-SCLY	ncRNA_exonic	Thyroid	ENSG00000144488	ESPNL	Protein coding	NO	1.7285	534	0.066914	0.0450165	7.50225e-07	0.488541	8.94109e-05
chr19_43269743_43269780	AC	PSG9	upstream	Pituitary	ENSG00000243137	PSG4	Protein coding	NO	62.4625	230	0.085273	0.102021	7.50271e-07	0.499018	0.000290465
chr6_41155375_41155405	TC	TREML1;TREM2	intergenic	Pancreas	ENSG00000161912	ADCY10P1	transcribed_unprocessed_pseudogene	NO	54.368	275	0.055421	0.0859213	7.50308e-07	0.42669	0.000256271
chr6_87216108_87216157	AC	ZNF292	intronic	Cells_Cultured_fibroblasts	ENSG00000272008	.	lncRNA	NO	60.8475	425	0.026023	0.0562945	7.50738e-07	0.415341	0.000103088
chr2_69408734_69408770	TA	NFU1	intronic	Whole_Blood	ENSG00000198380	GFPT1	Protein coding	NO	21.502	199	0.034628	0.11713	7.50795e-07	0.393849	0.00010078
chr6_160958101_160958137	TA	PLG;MAP3K4	intergenic	Skin_Not_Sun_Exposed_Suprapubic	ENSG00000085511	MAP3K4	Protein coding	NO	33.608	156	-0.049769	0.147405	7.5088e-07	0.478438	0.000114104
chr1_159873827_159873908	CCTT	CFAP45	intronic	Adrenal_Gland	ENSG00000243284	VSIG8	Protein coding	NO	11.2105	203	0.086664	0.114932	7.50907e-07	0.382726	0.000390935
chr19_21574167_21574197	GCAAC	ZNF429;LOC400682	intergenic	Skin_Sun_Exposed_Lower_leg	ENSG00000172687	ZNF738	Protein coding	NO	215.152	557	-0.054087	0.0431869	7.50953e-07	0.477072	9.99312e-05
chr19_27832732_27832828	ATTTT	LOC101927151	ncRNA_intronic	Minor_Salivary_Gland	ENSG00000261770	.	lncRNA	NO	71.931	142	0.111069	0.160938	7.51013e-07	0.407863	0.000856856
chr15_77497655_77497710	AG	HMG20A;LOC101929457	intergenic	Brain_Nucleus_accumbens_basal_ganglia	ENSG00000259362	.	lncRNA	NO	27.8575	192	-0.161597	0.12118	7.51084e-07	0.396343	0.000376067
chr1_8400222_8400254	TG	RERE	intronic	Brain_Cortex	ENSG00000142599	RERE	Protein coding	YES	23.181	199	-0.045913	0.117126	7.51151e-07	0.397264	0.000312069
chr2_113175341_113175361	TC	PSD4	intronic	Nerve_Tibial	ENSG00000189223	PAX8-AS1	lncRNA	NO	36.07	488	-0.297312	0.0491704	7.51155e-07	0.484776	9.37308e-05
chr12_53412930_53412966	TG	SP1	UTR3	Muscle_Skeletal	ENSG00000185591	SP1	Protein coding	YES	31.646	655	-0.051465	0.0368205	7.51276e-07	0.40126	9.78921e-05
chr14_24135105_24135137	AC	FITM1;PSME1	intergenic	Adipose_Visceral_Omentum	ENSG00000100908	EMC9	Protein coding	NO	4.402	459	-0.041339	0.0522096	7.51416e-07	0.466376	0.000151078
chr2_113872894_113872926	TTTA	ACTR3-AS1	ncRNA_intronic	Brain_Nucleus_accumbens_basal_ganglia	ENSG00000240356	RPL23AP7	transcribed_processed_pseudogene	NO	245.82	191	0.302448	0.121778	7.51427e-07	0.396524	0.000376067
chr2_113830773_113830815	AC	ACTR3-AS1	downstream	Colon_Sigmoid	ENSG00000236397	DDX11L2	unprocessed_pseudogene	NO	229.533	310	0.074431	0.0765175	7.51492e-07	0.460452	0.000213073
chr12_66067076_66067132	AAGG	LINC02425;LLPH	intergenic	Esophagus_Mucosa	ENSG00000239335	LLPH-DT	lncRNA	NO	63.647	449	-0.119997	0.0533467	7.51501e-07	0.454667	0.000123921
chr1_89126750_89126770	GT	GBP2	upstream	Skin_Sun_Exposed_Lower_leg	ENSG00000137944	KYAT3	Protein coding	NO	133.807	557	0.112576	0.0431845	7.51511e-07	0.477426	9.99845e-05
chr2_32827913_32827971	GT	LINC00486	ncRNA_intronic	Nerve_Tibial	ENSG00000230876	LINC00486	lncRNA	YES	2.492	488	-0.144396	0.049168	7.51637e-07	0.485087	9.37714e-05
chr6_170281880_170281920	ATGA	DLL1	downstream	Thyroid	ENSG00000198719	DLL1	Protein coding	YES	9.178	534	-0.126741	0.0450097	7.51679e-07	0.489488	8.95679e-05
chr10_15434555_15434627	CT	FAM171A1;ITGA8	intergenic	Muscle_Skeletal	ENSG00000148468	FAM171A1	Protein coding	NO	63.302	655	-0.01777	0.0368189	7.51705e-07	0.401489	9.79241e-05
chr1_16350757_16350796	AAAG	FBXO42	intronic	Brain_Cerebellar_Hemisphere	ENSG00000142632	ARHGEF19	Protein coding	NO	138.125	165	0.044993	0.139831	7.51709e-07	0.402496	0.000308233
chr19_21697063_21697107	AG	LOC400682;ZNF100	intergenic	Whole_Blood	ENSG00000268535	MTDHP4	processed_pseudogene	NO	12.437	616	0.027655	0.039113	7.51721e-07	0.394335	0.000100879
chr10_45951381_45951420	AC	PARGP1;PARGP1-AGAP4	ncRNA_intronic	Artery_Coronary	ENSG00000264204	AGAP7P	unprocessed_pseudogene	NO	158.22	195	-0.088639	0.1194	7.51877e-07	0.393234	0.000501575
chr2_113287445_113287483	GT	PAX8;CBWD2	intergenic	Adrenal_Gland	ENSG00000125637	PSD4	Protein coding	NO	88.906	203	0.065343	0.114921	7.51898e-07	0.38323	0.000391051
chr17_43820605_43820639	AC	MPP3	intronic	Brain_Cerebellum	ENSG00000231256	CFAP97D1	Protein coding	NO	37.436	202	0.075457	0.115462	7.51912e-07	0.40819	0.000221039
chr1_205679685_205679725	AC	SLC45A3	intronic	Colon_Transverse	ENSG00000117280	RAB29	Protein coding	NO	95.446	328	-0.036882	0.0724397	7.52007e-07	0.478665	0.000243348
chr17_7032158_7032198	AC	BCL6B;SLC16A13	intergenic	Cells_Cultured_fibroblasts	ENSG00000219200	RNASEK	Protein coding	NO	18.947	427	-0.048435	0.0560296	7.52018e-07	0.416049	0.000103238
chr10_102618931_102618979	GT	SUFU	intronic	Brain_Caudate_basal_ganglia	ENSG00000214435	AS3MT	Protein coding	NO	250.515	184	-0.102731	0.126157	7.52039e-07	0.394564	0.000381959
chr7_73866553_73866605	CCAT	TMEM270	downstream	Brain_Cerebellum	ENSG00000189143	CLDN4	Protein coding	NO	35.583	202	0.301908	0.11546	7.52041e-07	0.40826	0.000221039
chr6_56764097_56764131	CA	DST	intronic	Nerve_Tibial	ENSG00000231441	DST-AS1	lncRNA	NO	79.814	488	-0.162561	0.0491659	7.52048e-07	0.485352	9.37714e-05
chr5_172833086_172833122	TGAA	DUSP1;ERGIC1	intergenic	Skin_Not_Sun_Exposed_Suprapubic	ENSG00000113719	ERGIC1	Protein coding	NO	1.147	508	-0.078972	0.0472671	7.52109e-07	0.479221	0.000114264
chr11_65664328_65664378	TGTAT	RELA;KAT5	intergenic	Whole_Blood	ENSG00000172803	SNX32	Protein coding	NO	169.481	616	-0.24583	0.0391104	7.52356e-07	0.394668	0.000100938
chr5_141945390_141945408	CTG	PCDH12	exonic	Testis	ENSG00000271871	.	lncRNA	NO	7.02	296	-0.182012	0.0800085	7.52588e-07	0.63505	0.000176207
chr21_17789253_17789287	CA	C21orf91-OT1	ncRNA_intronic	Skin_Sun_Exposed_Lower_leg	ENSG00000154645	CHODL	Protein coding	NO	111.993	557	-0.053652	0.0431784	7.52876e-07	0.478293	0.000100143
chr6_29735181_29735207	CA	HLA-F-AS1	ncRNA_intronic	Esophagus_Gastroesophageal_Junction	ENSG00000272236	.	lncRNA	NO	17.013	310	-0.176367	0.0765065	7.52931e-07	0.455157	0.000196996
chr15_64718753_64718797	GT	OAZ2;RBPMS2	intergenic	Nerve_Tibial	ENSG00000103671	TRIP4	Protein coding	NO	274.116	488	-0.027491	0.0491608	7.53064e-07	0.486008	9.38783e-05
chr7_66702347_66702390	TG	RABGEF1	intronic	Esophagus_Gastroesophageal_Junction	ENSG00000226824	.	lncRNA	NO	31.9285	322	0.10516	0.0737405	7.53099e-07	0.455259	0.000196996
chr12_50211793_50211813	AC	LIMA1	intronic	Brain_Amygdala	ENSG00000139624	CERS5	Protein coding	NO	44.27	120	-0.210085	0.188015	7.5312e-07	0.383663	0.00109306
chr6_43103456_43103478	GT	PTK7	intronic	Lung	ENSG00000112655	PTK7	Protein coding	YES	26.653	466	-0.11143	0.0514327	7.5315e-07	0.492563	0.000156072
chr3_19786252_19786311	AAAAT	KCNH8;EFHB	intergenic	Testis	ENSG00000163576	EFHB	Protein coding	NO	112.543	295	0.044974	0.0802655	7.53244e-07	0.635604	0.000176312
chr19_19596362_19596386	AATA	PBX4	intronic	Artery_Aorta	ENSG00000187664	HAPLN4	Protein coding	NO	333.57	346	0.216345	0.0687682	7.53346e-07	0.451886	0.000166502
chr3_38987278_38987342	CT	SCN11A	intronic	Pituitary	ENSG00000168026	TTC21A	Protein coding	NO	120.37	230	-0.068893	0.101989	7.53422e-07	0.501115	0.000291515
chr3_122539507_122539567	TTTC	PARP9	intronic	Thyroid	ENSG00000196981	WDR5B	Protein coding	NO	123.475	534	-0.015915	0.0450012	7.53534e-07	0.490696	8.97724e-05
chr3_121632456_121632480	GGCTCA	HCLS1	exonic	Brain_Frontal_Cortex_BA9	ENSG00000173226	IQCB1	Protein coding	NO	202.524	165	-0.342501	0.139805	7.53605e-07	0.394375	0.000477452
chr12_11202309_11202377	GGAA	TAS2R42;PRB3	intergenic	Skin_Sun_Exposed_Lower_leg	ENSG00000255837	TAS2R20	Protein coding	NO	204.039	556	0.100376	0.0432511	7.53698e-07	0.478815	0.000100212
chr4_75984778_75984812	AC	SDAD1-AS1	ncRNA_intronic	Artery_Tibial	ENSG00000138744	NAAA	Protein coding	NO	43.782	532	-0.052845	0.0451662	7.53777e-07	0.440655	9.95656e-05
chr7_48219883_48219933	AC	ABCA13	intronic	Brain_Cerebellum	ENSG00000183696	UPP1	Protein coding	NO	115.262	202	0.095788	0.11544	7.53806e-07	0.409218	0.000221438
chr11_65824194_65824224	GT	OVOL1;SNX32	intergenic	Pituitary	ENSG00000172803	SNX32	Protein coding	NO	9.625	230	0.102558	0.101985	7.53863e-07	0.501408	0.000291516
chr19_37303911_37303938	CA	LOC284412;ZNF875	intergenic	Nerve_Tibial	ENSG00000276846	.	lncRNA	NO	11.6955	488	0.262558	0.0491565	7.53919e-07	0.48656	9.39667e-05
chr10_29445276_29445352	AG	SVIL-AS1	ncRNA_intronic	Colon_Sigmoid	ENSG00000224597	SVIL-AS1	transcribed_unprocessed_pseudogene	YES	35.696	310	-0.046682	0.0764982	7.54006e-07	0.461992	0.000213687
chr3_16324646_16324685	TG	OXNAD1;RFTN1	intronic	Testis	ENSG00000271964	.	lncRNA	NO	10.2265	296	-0.083468	0.0799961	7.54144e-07	0.636364	0.000176425
chr10_93707176_93707211	GAGAG	FRA10AC1;LGI1	intergenic	Artery_Coronary	ENSG00000148690	FRA10AC1	Protein coding	NO	4.6015	195	0.114433	0.119372	7.54237e-07	0.394469	0.000502508
chr6_30000957_30000981	AAGG	ZNRD1ASP	downstream	Skin_Sun_Exposed_Lower_leg	ENSG00000181126	HLA-V	transcribed_unprocessed_pseudogene	NO	208.735	557	0.036142	0.0431716	7.54418e-07	0.479273	0.000100252
chr22_38689912_38689946	TG	JOSD1	intronic	Brain_Nucleus_accumbens_basal_ganglia	ENSG00000184949	FAM227A	Protein coding	NO	33.3	192	0.0698	0.12114	7.54423e-07	0.398105	0.000376415
chr8_88544305_88544343	AC	MMP16;LOC101929709	intergenic	Skin_Sun_Exposed_Lower_leg	ENSG00000156103	MMP16	Protein coding	NO	216.299	556	0.034701	0.0432477	7.54466e-07	0.479303	0.000100252
chr7_101133428_101133465	AC	SERPINE1	intronic	Thyroid	ENSG00000167011	NAT16	Protein coding	NO	45.7895	534	-0.112607	0.0449969	7.54483e-07	0.491314	8.98691e-05
chr8_144209027_144209073	TG	MROH1	intronic	Artery_Aorta	ENSG00000260428	SCX	Protein coding	NO	57.403	346	-0.07508	0.0687603	7.54496e-07	0.452576	0.000166633
chr1_39737966_39737992	TG	PPIE	upstream	Muscle_Skeletal	ENSG00000116985	BMP8B	Protein coding	NO	50.886	655	0.037031	0.0368083	7.54515e-07	0.40299	9.82422e-05
chr1_66769520_66769534	AC	TCTEX1D1	intronic	Esophagus_Gastroesophageal_Junction	ENSG00000152760	DYNLT5	Protein coding	NO	5.519	322	-0.17278	0.0737298	7.5454e-07	0.45613	0.000197288
chr1_220881763_220881813	AC	HLX	intronic	Adrenal_Gland	ENSG00000272823	.	lncRNA	NO	52.577	203	0.102873	0.11489	7.5459e-07	0.384602	0.000392051
chr12_42234192_42234232	AGAAA	YAF2	UTR3	Spleen	ENSG00000139168	ZCRB1	Protein coding	NO	80.05	205	0.155554	0.113822	7.54649e-07	0.480719	0.000354251
chr2_201192394_201192424	AAT	CASP10	intronic	Brain_Nucleus_accumbens_basal_ganglia	ENSG00000155749	FLACC1	Protein coding	NO	97.313	192	-0.311848	0.121137	7.54693e-07	0.398248	0.000376415
chr1_11808227_11808269	TG	CLCN6	intronic	Ovary	ENSG00000177674	AGTRAP	Protein coding	NO	60.736	147	-0.093935	0.155773	7.54735e-07	0.405294	0.000805753
chr17_54967031_54967073	CG	COX11	intronic	Adipose_Subcutaneous	ENSG00000279059	.	TEC	NO	8.626	530	-0.028393	0.0453287	7.54801e-07	0.468042	0.00011399
chr3_122526620_122526673	TG	KPNA1;PARP9	intergenic	Adipose_Visceral_Omentum	ENSG00000272758	WDR5B-DT	lncRNA	NO	110.421	459	-0.201739	0.052191	7.54935e-07	0.46856	0.000151687
chr5_147743999_147744059	TTCC	JAKMIP2	intronic	Whole_Blood	ENSG00000176049	JAKMIP2	Protein coding	YES	38.513	616	-0.073857	0.0391001	7.54949e-07	0.396028	0.00010126
chr5_139145629_139145681	GT	SIL1	intronic	Lung	ENSG00000120725	SIL1	Protein coding	YES	9.812	466	-0.031438	0.0514232	7.54974e-07	0.493756	0.000156351
chr6_32749345_32749385	TG	MIR3135B	downstream	Testis	ENSG00000241106	HLA-DOB	Protein coding	NO	67.545	296	0.128596	0.0799881	7.55138e-07	0.637202	0.000176608
chr19_54468346_54468378	AC	CDC42EP5	intronic	Small_Intestine_Terminal_Ileum	ENSG00000267838	.	lncRNA	NO	28.818	172	0.183594	0.134417	7.55286e-07	0.422265	0.00064864
chr11_109526084_109526099	AAC	C11orf87;ZC3H12C	intergenic	Nerve_Tibial	ENSG00000185742	C11orf87	Protein coding	NO	103.901	488	0.169102	0.0491494	7.55345e-07	0.48748	9.411e-05
chr9_115822_115888	TA	FOXD4	downstream	Nerve_Tibial	ENSG00000181404	WASHC1	Protein coding	NO	41.99	149	0.058979	0.15381	7.5536e-07	0.48749	9.411e-05
chr2_27275861_27275898	CCCCGC	DNAJC5G	intronic	Pancreas	ENSG00000138085	ATRAID	Protein coding	NO	59.5055	275	-0.042059	0.0858773	7.55428e-07	0.429602	0.000257864
chr2_195617704_195617758	TTTTA	LINC01790;SLC39A10	intergenic	Breast_Mammary_Tissue	ENSG00000118997	DNAH7	Protein coding	NO	123.4	376	0.052835	0.0634104	7.55463e-07	0.488516	0.000214544
chr11_90503103_90503214	CATATGTATGTACATG	DISC1FP1	ncRNA_intronic	Skin_Sun_Exposed_Lower_leg	ENSG00000280385	.	TEC	NO	309.545	379	0.218699	0.0629213	7.55479e-07	0.479947	0.000100365
chr8_119415655_119415695	TG	CCN3	upstream	Nerve_Tibial	ENSG00000136999	CCN3	Protein coding	YES	0.771	488	-0.090025	0.0491484	7.5554e-07	0.487606	9.41143e-05
chr12_42426172_42426228	CA	PPHLN1	intronic	Thyroid	ENSG00000151233	GXYLT1	Protein coding	NO	281.326	534	-0.028733	0.044992	7.55546e-07	0.492006	8.99792e-05
chr2_61421774_61421798	AC	USP34	intronic	Lung	ENSG00000173209	AHSA2P	transcribed_unitary_pseudogene	NO	236.26	466	0.115908	0.0514197	7.55634e-07	0.494187	0.000156438
chr1_39186170_39186247	CT	MACF1	intronic	Skin_Sun_Exposed_Lower_leg	ENSG00000237624	OXCT2P1	unprocessed_pseudogene	NO	328.748	557	0.052268	0.043166	7.55693e-07	0.480083	0.000100373
chr10_47495255_47495300	ATT	FAM25C;BMS1P2-AGAP9	intergenic	Esophagus_Gastroesophageal_Junction	ENSG00000251079	BMS1P2	transcribed_unprocessed_pseudogene	NO	56.6415	107	0.330754	0.208724	7.55983e-07	0.457002	0.00019758
chr7_64971305_64971343	AATA	ERV3-1-ZNF117;ZNF117	downstream	Skin_Sun_Exposed_Lower_leg	ENSG00000189316	.	lncRNA	NO	81.224	556	0.076992	0.043241	7.55985e-07	0.480268	0.000100391
chr11_94339212_94339260	GT	IZUMO1R;GPR83	intergenic	Testis	ENSG00000020922	MRE11	Protein coding	NO	108.064	296	0.037473	0.0799812	7.56005e-07	0.637934	0.000176762
chr3_48055175_48055241	GTCTCC	MAP4	intronic	Esophagus_Mucosa	ENSG00000229759	MRPS18AP1	processed_pseudogene	NO	201.73	449	0.212868	0.0533221	7.56053e-07	0.457421	0.000124604
chr13_113154988_113155022	TC	F10;PROZ	intergenic	Nerve_Tibial	ENSG00000283828	.	lncRNA	NO	1.003	488	-0.245367	0.0491458	7.56076e-07	0.487951	9.41628e-05
chr11_65664328_65664378	TGTAT	RELA;KAT5	intergenic	Breast_Mammary_Tissue	ENSG00000172803	SNX32	Protein coding	NO	169.481	377	-0.250044	0.0632423	7.56131e-07	0.488948	0.000214639
chr12_42451313_42451351	TG	PPHLN1;PRICKLE1	intergenic	Skin_Not_Sun_Exposed_Suprapubic	ENSG00000134283	PPHLN1	Protein coding	NO	8.683	508	-0.051005	0.0472474	7.56205e-07	0.481831	0.000114858
chr15_78595367_78595371	TC	CHRNA3	UTR3	Colon_Transverse	ENSG00000041357	PSMA4	Protein coding	NO	50.724	328	0.085808	0.0724088	7.56256e-07	0.48137	0.000244474
chr1_66631681_66631727	TC	SGIP1	intronic	Muscle_Skeletal	ENSG00000118473	SGIP1	Protein coding	YES	10.993	655	-0.02053	0.0368016	7.56286e-07	0.403935	9.84247e-05
chr16_78104231_78104271	AC	WWOX	intronic	Testis	ENSG00000166509	CLEC3A	Protein coding	NO	75.162	296	0.130701	0.0799785	7.56338e-07	0.638214	0.000176791
chr12_12993486_12993518	CT	GPRC5D-AS1	ncRNA_intronic	Pancreas	ENSG00000183935	HTR7P1	transcribed_processed_pseudogene	NO	6.918	275	-0.088226	0.0858694	7.56353e-07	0.430128	0.000258025
chr20_1469919_1469934	AAT	NSFL1C;SIRPB2	intergenic	Esophagus_Muscularis	ENSG00000088833	NSFL1C	Protein coding	NO	3.0085	417	-0.15846	0.0573155	7.56544e-07	0.454051	0.000128263
chr20_4014739_4014777	CA	RNF24	intronic	Whole_Blood	ENSG00000088888	MAVS	Protein coding	NO	167.924	616	0.039976	0.0390936	7.5657e-07	0.396878	0.000101451
chr19_21377512_21377534	CA	ZNF738	UTR3	Brain_Cortex	ENSG00000196268	ZNF493	Protein coding	NO	19.596	199	-0.242171	0.117061	7.56799e-07	0.400252	0.000314169
chr17_2384597_2384627	GT	MNT	UTR3	Breast_Mammary_Tissue	ENSG00000070444	MNT	Protein coding	YES	3.686	377	-0.119238	0.063238	7.56804e-07	0.489383	0.000214736
chr8_143516525_143516567	CA	ZC3H3	intronic	Esophagus_Mucosa	ENSG00000104518	GSDMD	Protein coding	NO	36.661	449	0.040687	0.053318	7.56814e-07	0.457881	0.000124695
chr9_120711844_120711872	AC	MEGF9	intronic	Adipose_Visceral_Omentum	ENSG00000226752	CUTALP	transcribed_unitary_pseudogene	NO	112.97	459	-0.072812	0.0521803	7.56952e-07	0.469812	0.000152043
chr5_150460011_150460077	ATT	RPS14;NDST1-AS1	intergenic	Adipose_Subcutaneous	ENSG00000164587	RPS14	Protein coding	NO	10.305	521	0.02349	0.0460865	7.5707e-07	0.469449	0.000114305
chr16_20691751_20691805	TG	ACSM1	intronic	Stomach	ENSG00000166743	ACSM1	Protein coding	YES	0.522	286	0.054759	0.0826726	7.57191e-07	0.461096	0.00034695
chr8_81693483_81693512	TG	SLC10A5	downstream	Skin_Not_Sun_Exposed_Suprapubic	ENSG00000133731	IMPA1	Protein coding	NO	7.1665	508	-0.102471	0.0472426	7.572e-07	0.482465	0.000114955
chr7_74932583_74932623	CT	PMS2P5;CASTOR2	intergenic	Adipose_Visceral_Omentum	ENSG00000196275	GTF2IRD2	Protein coding	NO	80.998	459	0.029126	0.0521787	7.57256e-07	0.470001	0.000152055
chr2_20063979_20064039	TGTA	LAPTM4A;SDC1	intergenic	Cells_Cultured_fibroblasts	ENSG00000068697	LAPTM4A	Protein coding	NO	12.381	427	-0.071299	0.0559996	7.5729e-07	0.418966	0.000103936
chr12_40107058_40107078	TTTGT	SLC2A13	upstream	Artery_Tibial	ENSG00000188906	LRRK2	Protein coding	NO	89.676	532	0.058586	0.0451496	7.57378e-07	0.44276	0.000100014
chr10_47495650_47495689	GAG	FAM25C;BMS1P2-AGAP9	intergenic	Liver	ENSG00000226964	RHEBP2	processed_pseudogene	NO	210.534	195	0.382408	0.119335	7.5738e-07	0.363896	0.000487796
chr15_84571274_84571316	GT	LINC00933	ncRNA_intronic	Adipose_Subcutaneous	ENSG00000259683	.	unprocessed_pseudogene	NO	181.566	530	0.069081	0.0453152	7.57733e-07	0.46986	0.000114377
chr12_52217081_52217181	TA	LINC00592	ncRNA_intronic	Adipose_Subcutaneous	ENSG00000135480	KRT7	Protein coding	NO	15.389	530	-0.077867	0.0453144	7.57919e-07	0.469975	0.000114377
chr15_41973314_41973329	TTG	PLA2G4E-AS1	ncRNA_intronic	Thyroid	ENSG00000246740	PLA2G4E-AS1	lncRNA	YES	0.5585	534	0.198386	0.04498	7.58177e-07	0.49372	9.02595e-05
chr7_95417690_95417726	AC	PON2	intronic	Pituitary	ENSG00000005421	PON1	Protein coding	NO	93.176	230	0.086622	0.101941	7.58239e-07	0.504318	0.000293038
chr4_163643327_163643360	AAAAAT	MARCHF1	intronic	Testis	ENSG00000198498	TMA16	Protein coding	NO	126.272	295	0.086217	0.0802245	7.58357e-07	0.639919	0.000177214
chr19_50639794_50639836	GCC	SYT3	UTR5	Brain_Cerebellar_Hemisphere	ENSG00000213023	SYT3	Protein coding	YES	0.012	164	0.229648	0.140541	7.58468e-07	0.406115	0.000310723
chr2_196164038_196164074	AATA	STK17B	intronic	Nerve_Tibial	ENSG00000272211	.	lncRNA	NO	12.793	486	0.16243	0.0493318	7.58509e-07	0.489522	9.44294e-05
chr5_140377222_140377268	CA	SLC4A9;ANKHD1	intergenic	Ovary	ENSG00000283602	.	transcribed_unitary_pseudogene	NO	216.496	147	-0.130167	0.155715	7.58593e-07	0.407365	0.000808264
chr22_41958483_41958507	GA	LINC00634	ncRNA_exonic	Artery_Tibial	ENSG00000198951	NAGA	Protein coding	NO	112.317	532	-0.052415	0.0451438	7.58637e-07	0.443496	0.000100157
chr17_15794498_15794518	AT	MEIS3P1;LINC02087	intergenic	Brain_Putamen_basal_ganglia	ENSG00000265519	.	lncRNA	NO	6.303	161	-0.183973	0.142994	7.58936e-07	0.384308	0.000478465
chr7_141703542_141703566	TG	WEE2-AS1	downstream	Heart_Left_Ventricle	ENSG00000228775	WEE2-AS1	lncRNA	YES	20.394	350	-0.059959	0.0679655	7.59014e-07	0.408788	0.000220875
chr4_119227256_119227298	AC	USP53	intronic	Brain_Frontal_Cortex_BA9	ENSG00000249244	.	unprocessed_pseudogene	NO	168.058	165	-0.054818	0.139731	7.59125e-07	0.397264	0.000480368
chr17_5047471_5047503	GT	SLC52A1;ZFP3	intergenic	Thyroid	ENSG00000234327	ZNF232-AS1	lncRNA	NO	49.736	534	-0.148486	0.0449753	7.59203e-07	0.494388	9.03486e-05
chr1_173825449_173825485	ATT	DARS2	intronic	Esophagus_Muscularis	ENSG00000117593	DARS2	Protein coding	YES	0.507	395	0.052752	0.0604122	7.59304e-07	0.455707	0.000128622
chr11_33241286_33241332	AC	CSTF3-DT;HIPK3	intergenic	Nerve_Tibial	ENSG00000176148	TCP11L1	Protein coding	NO	172.622	488	0.063613	0.0491295	7.59329e-07	0.490051	9.45016e-05
chr15_44721362_44721404	AC	B2M;LOC100419583	intergenic	Heart_Left_Ventricle	ENSG00000185880	TRIM69	Protein coding	NO	7.605	350	0.078509	0.067962	7.59519e-07	0.40906	0.000220875
chr6_30050746_30050766	AC	ZNRD1ASP	ncRNA_intronic	Whole_Blood	ENSG00000181126	HLA-V	transcribed_unprocessed_pseudogene	NO	258.522	616	-0.174157	0.0390818	7.59521e-07	0.398426	0.000101782
chr4_151769462_151769494	TA	GATB;LINC02273	intergenic	Whole_Blood	ENSG00000059691	GATB	Protein coding	NO	8.471	199	-0.050762	0.117029	7.59616e-07	0.398476	0.000101782
chr6_31746080_31746114	TG	MSH5-SAPCD1	ncRNA_intronic	Brain_Putamen_basal_ganglia	ENSG00000204428	LY6G5C	Protein coding	NO	62.057	163	-0.098058	0.141335	7.59682e-07	0.384686	0.000478465
chr15_84669343_84669379	CA	SEC11A	downstream	Colon_Sigmoid	ENSG00000259728	LINC00933	transcribed_unprocessed_pseudogene	NO	98.437	310	0.115552	0.0764541	7.5977e-07	0.465524	0.000215222
chr10_129560954_129560998	GT	MGMT	intronic	Liver	ENSG00000170430	MGMT	Protein coding	YES	93.714	195	-0.096351	0.119307	7.59784e-07	0.365051	0.00048869
chr20_25642589_25642617	AC	ZNF337-AS1	ncRNA_intronic	Skin_Sun_Exposed_Lower_leg	ENSG00000100994	PYGB	Protein coding	NO	348.702	557	-0.080719	0.043148	7.59806e-07	0.482696	0.000100877
chr17_45411795_45411819	CA	ARHGAP27	intronic	Brain_Cerebellum	ENSG00000204650	LINC02210	transcribed_unitary_pseudogene	NO	208.521	202	0.187076	0.115373	7.59814e-07	0.41248	0.000223083
chr5_177930139_177930151	TG	LOC728554;LOC100128340	intergenic	Pituitary	ENSG00000250101	.	lncRNA	NO	9.477	230	0.033074	0.101925	7.59836e-07	0.505381	0.000293485
chr19_10201608_10201640	TTTA	DNMT1;S1PR2	intergenic	Adipose_Subcutaneous	ENSG00000244165	P2RY11	Protein coding	NO	89.52	529	-0.126064	0.0453892	7.59924e-07	0.471219	0.000114652
chr12_10871372_10871386	TA	PRH1-PRR4	ncRNA_intronic	Colon_Transverse	ENSG00000231887	PRH1	Protein coding	NO	11.278	98	-0.083771	0.225904	7.59988e-07	0.483745	0.000245556
chr10_17008429_17008463	GT	CUBN	intronic	Adipose_Visceral_Omentum	ENSG00000107611	CUBN	Protein coding	YES	24.251	459	0.082854	0.0521642	7.60003e-07	0.471706	0.000152557
chr16_75526152_75526241	GTGTGCATGTGA	CHST6;CHST5	intergenic	Nerve_Tibial	ENSG00000135702	CHST5	Protein coding	NO	9.0505	488	0.062224	0.0491244	7.60363e-07	0.490719	9.46055e-05
chr7_72437517_72437547	TG	CALN1	intronic	Breast_Mammary_Tissue	ENSG00000277149	TYW1B	Protein coding	NO	390.642	377	-0.111658	0.0632148	7.60445e-07	0.491737	0.000215674
chr11_68995883_68995931	GT	MRGPRD;MRGPRF	intergenic	Esophagus_Mucosa	ENSG00000197345	MRPL21	Protein coding	NO	92.072	449	0.152005	0.0532967	7.60762e-07	0.46027	0.000125312
chr8_142738011_142738033	TG	THEM6;SLURP1	intergenic	Pituitary	ENSG00000253741	LNCOC1	lncRNA	NO	10.966	230	-0.277032	0.101915	7.60792e-07	0.506016	0.000293683
chr8_41603896_41603924	GAAT	GPAT4	intronic	Cells_EBV-transformed_lymphocytes	ENSG00000165066	NKX6-3	Protein coding	NO	43.449	137	0.283185	0.166238	7.60793e-07	0.372605	0.000938551
chr11_68995883_68995931	GT	MRGPRD;MRGPRF	intergenic	Adipose_Subcutaneous	ENSG00000197345	MRPL21	Protein coding	NO	92.072	530	0.132892	0.0453009	7.60859e-07	0.471799	0.000114765
chr7_67251678_67251724	AC	TYW1;PMS2P4	intergenic	Thyroid	ENSG00000198874	TYW1	Protein coding	NO	184.563	534	-0.070905	0.0449652	7.61417e-07	0.495829	9.05955e-05
chr17_43086109_43086148	AC	BRCA1	intronic	Brain_Hippocampus	ENSG00000198496	NBR2	lncRNA	NO	39.4225	157	-0.138912	0.146376	7.61462e-07	0.395247	0.000686192
chr4_65856861_65856898	AC	EPHA5-AS1;MIR1269A	intergenic	Nerve_Tibial	ENSG00000250846	EPHA5-AS1	lncRNA	NO	186.27	487	0.056884	0.0492169	7.61644e-07	0.491545	9.47466e-05
chr1_159207045_159207067	GT	ACKR1	downstream	Adipose_Subcutaneous	ENSG00000233473	RAD1P2	transcribed_processed_pseudogene	NO	125.261	530	0.266168	0.0452972	7.61651e-07	0.47229	0.000114856
chr15_76995149_76995169	CTGC	PSTPIP1	UTR5	Cells_Cultured_fibroblasts	ENSG00000140368	PSTPIP1	Protein coding	YES	0.008	427	-0.192697	0.0559745	7.61753e-07	0.421435	0.000104523
chr3_44255670_44255721	AC	TOPAZ1	intronic	Thyroid	ENSG00000144792	ZNF660	Protein coding	NO	322.527	527	0.050786	0.0455496	7.61822e-07	0.496093	9.06271e-05
chr17_8387962_8387990	TG	RPL26;RNF222	intergenic	Colon_Transverse	ENSG00000184619	KRBA2	Protein coding	NO	11.272	328	-0.168089	0.0723668	7.62054e-07	0.48506	0.000245974
chr14_24964647_24964681	TG	STXBP6	intronic	Skin_Not_Sun_Exposed_Suprapubic	ENSG00000168952	STXBP6	Protein coding	YES	45.976	508	-0.035237	0.0472193	7.62078e-07	0.485573	0.00011566
chr12_9695843_9695855	TGC	CLEC2D	UTR3	Cells_Cultured_fibroblasts	ENSG00000256594	.	transcribed_unprocessed_pseudogene	NO	42.166	427	-0.193029	0.0559724	7.62113e-07	0.421635	0.000104546
chr18_61744505_61744559	TG	CDH20;LINC01544	intergenic	Artery_Tibial	ENSG00000176641	RNF152	Protein coding	NO	144.322	532	-0.032844	0.0451277	7.62181e-07	0.445568	0.000100602
chr17_10730672_10730717	TG	TMEM220-AS1	ncRNA_intronic	Skin_Not_Sun_Exposed_Suprapubic	ENSG00000170222	ADPRM	Protein coding	NO	25.7945	508	-0.021521	0.0472187	7.6221e-07	0.485657	0.00011566
chr8_60636906_60636966	AAATA	RAB2A;CHD7	intergenic	Esophagus_Gastroesophageal_Junction	ENSG00000104388	RAB2A	Protein coding	NO	45.246	318	-0.027724	0.0745712	7.62269e-07	0.460802	0.000199137
chr10_117342393_117342427	AC	PDZD8	intronic	Artery_Coronary	ENSG00000277879	.	lncRNA	NO	73.742	195	-0.088737	0.119277	7.62365e-07	0.39872	0.000507278
chr7_137342527_137342547	TG	PTN	intronic	Minor_Salivary_Gland	ENSG00000105894	PTN	Protein coding	YES	1.196	142	-0.179595	0.160763	7.62431e-07	0.414064	0.000868028
chr10_118676839_118676873	AC	CACUL1	UTR3	Skin_Sun_Exposed_Lower_leg	ENSG00000277687	.	lncRNA	NO	16.679	557	0.0882	0.0431362	7.62501e-07	0.484408	0.000101192
chr17_46779053_46779103	CA	WNT3	intronic	Brain_Spinal_cord_cervical_c-1	ENSG00000260075	NSFP1	unprocessed_pseudogene	NO	406.223	120	-0.084552	0.18785	7.62534e-07	0.39846	0.000830124
chr7_73768119_73768159	GT	CLDN3	downstream	Brain_Hypothalamus	ENSG00000165171	METTL27	Protein coding	NO	74.377	160	-0.201293	0.143783	7.62608e-07	0.405966	0.000669346
chr3_15777849_15777903	AC	ANKRD28	intronic	Whole_Blood	ENSG00000206560	ANKRD28	Protein coding	YES	18.63	616	-0.034362	0.0390696	7.62613e-07	0.400048	0.000102114
chr2_27081108_27081148	GT	EMILIN1	intronic	Skin_Not_Sun_Exposed_Suprapubic	ENSG00000084764	MAPRE3	Protein coding	NO	66.329	508	-0.054476	0.0472166	7.62656e-07	0.485941	0.0001157
chr19_43852977_43853021	TG	ZNF283	downstream	Whole_Blood	ENSG00000167637	ZNF283	Protein coding	YES	19.494	616	-0.038512	0.0390693	7.62678e-07	0.400083	0.000102114
chr2_112076842_112076888	TG	TMEM87B	intronic	Esophagus_Muscularis	ENSG00000278962	.	TEC	NO	111.499	417	0.040476	0.0572798	7.62732e-07	0.457764	0.000129166
chr22_25482671_25482745	GATA	CRYBB2P1;GRK3	intergenic	Heart_Atrial_Appendage	ENSG00000272977	.	lncRNA	NO	6.49	364	0.223835	0.0653966	7.62808e-07	0.443331	0.000188892
chr9_125126392_125126423	GT	SCAI	intronic	Skin_Sun_Exposed_Lower_leg	ENSG00000165219	GAPVD1	Protein coding	NO	135.387	557	0.095805	0.0431346	7.62877e-07	0.484646	0.000101221
chr12_10821063_10821159	ATATATATATCTTATAC	TAS2R9;TAS2R10	intergenic	Skin_Not_Sun_Exposed_Suprapubic	ENSG00000231887	PRH1	Protein coding	NO	61.546	153	-0.174724	0.149938	7.62925e-07	0.486113	0.000115714
chr7_64890189_64890222	GT	ZNF273	intronic	Skin_Not_Sun_Exposed_Suprapubic	ENSG00000213462	ERV3-1	Protein coding	NO	116.454	508	0.030481	0.0472143	7.63125e-07	0.48624	0.000115716
chr19_24046373_24046399	TA	ZNF254	intronic	Esophagus_Mucosa	ENSG00000279425	.	TEC	NO	32.095	127	-0.0634	0.178284	7.63175e-07	0.46173	0.000125642
chr15_80955616_80955638	GT	CEMIP;MESD	intergenic	Esophagus_Mucosa	ENSG00000140406	TLNRD1	Protein coding	NO	45.296	449	0.082807	0.0532837	7.63182e-07	0.461735	0.000125642
chr7_66494578_66494596	TA	GS1-124K5.4	ncRNA_intronic	Brain_Anterior_cingulate_cortex_BA24	ENSG00000226824	.	lncRNA	NO	159.926	141	-0.403026	0.161812	7.63233e-07	0.394075	0.000674787
chr5_132279361_132279388	CA	PDLIM4;SLC22A4	intergenic	Adipose_Subcutaneous	ENSG00000233006	MIR3936HG	lncRNA	NO	73.1755	530	-0.083926	0.0452897	7.63311e-07	0.473319	0.000115079
chr15_24414845_24414879	TATAA	PWRN2;PWRN3	intergenic	Lung	ENSG00000259905	PWRN1	lncRNA	NO	5.314	448	0.158152	0.0533993	7.63323e-07	0.499216	0.00015798
chr7_55706938_55707010	AAGG	FKBP9P1;SEPTIN14	intergenic	Brain_Hypothalamus	ENSG00000273720	.	processed_pseudogene	NO	36.099	160	-0.143216	0.143768	7.63712e-07	0.406554	0.000669346
chr8_10735243_10735287	CA	LOC102723313	ncRNA_intronic	Thyroid	ENSG00000171056	SOX7	Protein coding	NO	4.754	534	-0.056695	0.0449545	7.63777e-07	0.497366	9.08431e-05
chr7_940330_940374	CA	ADAP1	intronic	Whole_Blood	ENSG00000229043	ZFAND2A-DT	lncRNA	NO	220.022	616	0.091369	0.0390644	7.63909e-07	0.400728	0.000102253
chr3_44625750_44625786	CA	ZKSCAN7-AS1	ncRNA_intronic	Minor_Salivary_Gland	ENSG00000144792	ZNF660	Protein coding	NO	40.804	142	0.254225	0.160739	7.64002e-07	0.414917	0.000868028
chr19_11596869_11596917	GGAA	ZNF627	upstream	Breast_Mammary_Tissue	ENSG00000102575	ACP5	Protein coding	NO	16.9	377	0.09921	0.0631915	7.64142e-07	0.494128	0.000216533
chr11_47245857_47245885	GT	ACP2	intronic	Adipose_Subcutaneous	ENSG00000134575	ACP2	Protein coding	YES	0.295	530	-0.032647	0.0452857	7.64173e-07	0.473854	0.000115181
chr15_50758886_50758930	TATC	SPPL2A	intronic	Esophagus_Muscularis	ENSG00000138600	SPPL2A	Protein coding	YES	5.653	417	-0.099463	0.0572713	7.64208e-07	0.45865	0.000129372
chr16_75306877_75306901	CA	CFDP1	intronic	Skin_Sun_Exposed_Lower_leg	ENSG00000166822	TMEM170A	Protein coding	NO	157.527	557	-0.100113	0.0431288	7.64209e-07	0.485493	0.000101377
GIPC1	CCG	GIPC1	UTR5	Brain_Cortex	ENSG00000123159	GIPC1	Protein coding	YES	0.011	198	0.076562	0.117538	7.64233e-07	0.404183	0.000317006
chr2_88130120_88130162	GT	FABP1;THNSL2	intergenic	Brain_Hippocampus	ENSG00000144115	THNSL2	Protein coding	NO	40.154	157	-0.136748	0.146336	7.64298e-07	0.396719	0.000687554
chr1_1431026_1431058	CACCCCCT	LINC01770	ncRNA_intronic	Artery_Tibial	ENSG00000215915	ATAD3C	Protein coding	NO	18.647	532	0.236144	0.0451179	7.6433e-07	0.446824	0.000100863
chr3_40462029_40462059	CTG	RPL14	exonic	Esophagus_Muscularis	ENSG00000188846	RPL14	Protein coding	YES	3.413	417	-0.044714	0.0572704	7.64377e-07	0.458752	0.000129372
chr10_47558529_47558570	TG	BMS1P2;CTSLP2	intergenic	Skin_Sun_Exposed_Lower_leg	ENSG00000264717	NPY4R2	Protein coding	NO	360.113	557	-0.115777	0.0431278	7.64439e-07	0.485639	0.000101386
chr13_96058122_96058162	TG	UGGT2;HS6ST3	intergenic	Adipose_Subcutaneous	ENSG00000102580	DNAJC3	Protein coding	NO	380.984	530	-0.025052	0.0452844	7.64458e-07	0.47403	0.000115196
chr7_64890189_64890222	GT	ZNF273	intronic	Brain_Hypothalamus	ENSG00000197008	ZNF138	Protein coding	NO	95.7155	160	0.063073	0.143757	7.6448e-07	0.406962	0.000669346
chr1_77116562_77116596	TG	PIGK	intronic	Pancreas	ENSG00000142892	PIGK	Protein coding	YES	52.74	275	-0.05755	0.0857999	7.64536e-07	0.434782	0.00026066
chr1_150886473_150886511	AC	CTXND2	upstream	Brain_Caudate_basal_ganglia	ENSG00000143437	ARNT	Protein coding	NO	9.784	184	0.051495	0.126002	7.64676e-07	0.401193	0.000388001
chr1_39186170_39186247	CT	MACF1	intronic	Cells_Cultured_fibroblasts	ENSG00000237624	OXCT2P1	unprocessed_pseudogene	NO	328.748	427	0.070614	0.055958	7.64692e-07	0.423062	0.000104874
chr6_31307643_31307695	GGA	LINC02571;HLA-B	intergenic	Lung	ENSG00000204538	PSORS1C2	Protein coding	NO	168.603	466	0.169673	0.0513724	7.64766e-07	0.50016	0.000158228
chr2_27358735_27358759	ACCTCTCT	GTF3C2;EIF2B4	intergenic	Artery_Aorta	ENSG00000115216	NRBP1	Protein coding	NO	69.043	346	-0.067328	0.0686895	7.6479e-07	0.458751	0.000168782
chr2_210308399_210308441	AT	MYL1	intronic	Muscle_Skeletal	ENSG00000168530	MYL1	Protein coding	YES	4.791	187	0.021706	0.124084	7.64863e-07	0.408516	9.94947e-05
chr3_50614500_50614542	GT	MAPKAPK3	intronic	Muscle_Skeletal	ENSG00000114735	HEMK1	Protein coding	NO	37.397	655	0.045288	0.0367694	7.6488e-07	0.408525	9.94947e-05
chr6_33613760_33613790	GT	LINC00336;ITPR3	intergenic	Esophagus_Gastroesophageal_Junction	ENSG00000161896	IP6K3	Protein coding	NO	133.073	322	-0.130301	0.0736526	7.65049e-07	0.462483	0.000199698
chr2_190810805_190810860	GAAAG	NAB1;GLS	intergenic	Brain_Cerebellum	ENSG00000138386	NAB1	Protein coding	NO	150.976	202	-0.129067	0.115314	7.65056e-07	0.415325	0.000224258
chr6_27848312_27848352	AC	H2BC15;H2AC16	intergenic	Esophagus_Gastroesophageal_Junction	ENSG00000219392	ZNF602P	transcribed_unprocessed_pseudogene	NO	267.296	322	-0.12401	0.0736523	7.65078e-07	0.4625	0.000199698
chr18_699478_699505	AAT	ENOSF1	intronic	Nerve_Tibial	ENSG00000132199	ENOSF1	Protein coding	YES	6.2145	488	0.165033	0.049101	7.65097e-07	0.493774	9.51577e-05
chr1_156547388_156547424	AC	IQGAP3	intronic	Skin_Sun_Exposed_Lower_leg	ENSG00000163382	NAXE	Protein coding	NO	44.35	557	0.029498	0.0431243	7.65239e-07	0.486147	0.000101471
chr16_75442631_75442657	TA	TMEM170A	downstream	Nerve_Tibial	ENSG00000261783	.	lncRNA	NO	61.384	149	-0.077181	0.153665	7.65275e-07	0.493888	9.51616e-05
chr7_64971305_64971343	AATA	ERV3-1-ZNF117;ZNF117	downstream	Pituitary	ENSG00000227113	.	unprocessed_pseudogene	NO	103.699	230	-0.218668	0.101869	7.65421e-07	0.509095	0.000295299
chr17_37522134_37522156	AC	SYNRG	intronic	Pancreas	ENSG00000276023	DUSP14	Protein coding	NO	12.266	275	-0.046979	0.0857924	7.65424e-07	0.435287	0.000260807
chr6_87216108_87216157	AC	ZNF292	intronic	Nerve_Tibial	ENSG00000188994	ZNF292	Protein coding	YES	2.3945	482	0.020467	0.0496976	7.65547e-07	0.494064	9.51771e-05
chr1_153597919_153597966	TG	S100A2;S100A16	intergenic	Adrenal_Gland	ENSG00000272030	.	lncRNA	NO	34.2545	203	-0.302887	0.114767	7.65637e-07	0.390233	0.000397386
chr20_32240836_32240865	TTAT	POFUT1;KIF3B	intergenic	Artery_Aorta	ENSG00000235217	TSPY26P	transcribed_processed_pseudogene	NO	50.3235	346	-0.056242	0.0686834	7.65678e-07	0.459283	0.000168916
chr12_50516213_50516270	TC	DIP2B	intronic	Heart_Left_Ventricle	ENSG00000272368	.	lncRNA	NO	403.988	350	-0.097326	0.0679194	7.65813e-07	0.41245	0.000222585
chr6_31711840_31711878	AC	LY6G6F-LY6G6D	intronic	Spleen	ENSG00000204338	CYP21A1P	transcribed_unprocessed_pseudogene	NO	293.83	205	0.190759	0.113698	7.65859e-07	0.48786	0.000359194
chr12_9703375_9703411	TTAT	CLEC2D;CLECL1	intergenic	Cells_EBV-transformed_lymphocytes	ENSG00000184293	CLECL1P	transcribed_unitary_pseudogene	NO	19.268	136	0.238637	0.167292	7.65897e-07	0.375104	0.000942472
chr6_36555933_36555994	CT	STK38;SRSF3	intergenic	Skin_Not_Sun_Exposed_Suprapubic	ENSG00000112079	STK38	Protein coding	NO	8.4845	508	-0.026878	0.0472009	7.65957e-07	0.488045	0.000116118
chr10_86972848_86972879	AC	AGAP11	intronic	Artery_Coronary	ENSG00000240089	BMS1P3	transcribed_unprocessed_pseudogene	NO	19.3895	195	-0.162148	0.119234	7.66162e-07	0.400706	0.000509156
chr16_28527977_28528009	AC	IL27;NUPR1	intergenic	Esophagus_Muscularis	ENSG00000176046	NUPR1	Protein coding	NO	10.958	417	0.084168	0.0572599	7.66199e-07	0.459845	0.000129643
chr6_33751483_33751519	GT	IP6K3;LEMD2	intergenic	Adipose_Visceral_Omentum	ENSG00000161896	IP6K3	Protein coding	NO	4.596	459	-0.071473	0.0521316	7.66226e-07	0.475568	0.000153756
chr5_56698981_56699015	AC	C5orf67;LOC105378979	intergenic	Pituitary	ENSG00000155542	SETD9	Protein coding	NO	210.262	230	0.099579	0.10186	7.66293e-07	0.509675	0.000295464
chr12_10010153_10010237	CT	CLEC12B	upstream	Spleen	ENSG00000172322	CLEC12A	Protein coding	NO	38.598	205	-0.123895	0.113693	7.66306e-07	0.488145	0.000359194
chr12_48267330_48267440	CCTT	OR10AD1;H1-7	intergenic	Brain_Cerebellar_Hemisphere	ENSG00000187166	H1-7	Protein coding	NO	61.595	166	-0.077146	0.138843	7.66327e-07	0.410323	0.000313702
chr5_178232816_178232850	CGCCC	PHYKPL	UTR5	Stomach	ENSG00000175309	PHYKPL	Protein coding	YES	0.031	286	0.095346	0.0825959	7.66567e-07	0.466806	0.000350718
chr10_49956426_49956470	GT	TIMM23B-AGAP6	ncRNA_intronic	Lung	ENSG00000204152	TIMM23B	Protein coding	NO	14.367	459	0.043702	0.0521295	7.66617e-07	0.501371	0.000158561
chr17_38696682_38696720	AC	EPOP;LOC105371763	intergenic	Brain_Cerebellum	ENSG00000277258	PCGF2	Protein coding	NO	38.895	202	0.153047	0.115295	7.66764e-07	0.416252	0.000224637
chr2_28834081_28834115	AC	SPDYA	intronic	Muscle_Skeletal	ENSG00000163811	WDR43	Protein coding	NO	60.569	655	-0.046141	0.036762	7.66876e-07	0.409592	9.97058e-05
chr1_206578233_206578263	GT	RASSF5	intronic	Esophagus_Gastroesophageal_Junction	ENSG00000143486	EIF2D	Protein coding	NO	18.868	322	0.105559	0.0736386	7.66961e-07	0.463639	0.000200103
chr15_41917096_41917136	TTAT	EHD4	intronic	Artery_Tibial	ENSG00000103966	EHD4	Protein coding	YES	55.436	529	-0.062877	0.0453567	7.67033e-07	0.448405	0.000101197
chr17_20254134_20254176	GT	SPECC1	intronic	Testis	ENSG00000230088	KRT16P5	processed_pseudogene	NO	240	296	0.12766	0.0798926	7.67172e-07	0.647356	0.000179174
chr1_44870176_44870208	AG	EIF2B3	intronic	Adipose_Visceral_Omentum	ENSG00000126088	UROD	Protein coding	NO	140.758	459	0.117357	0.0521265	7.67197e-07	0.476171	0.000153901
chr1_215022106_215022126	CTAT	KCNK2	intronic	Ovary	ENSG00000082482	KCNK2	Protein coding	YES	16.261	147	0.126985	0.155588	7.67264e-07	0.412022	0.000815884
chr7_140812160_140812194	TG	BRAF	intronic	Cells_Cultured_fibroblasts	ENSG00000090266	NDUFB2	Protein coding	NO	109.654	427	-0.032106	0.055943	7.67365e-07	0.42454	0.000105214
chr16_28604689_28604721	GTT	SULT1A1	downstream	Thyroid	ENSG00000188603	CLN3	Protein coding	NO	109.13	534	0.100054	0.0449382	7.67372e-07	0.499707	9.12427e-05
chr7_65859121_65859157	TTTA	LOC441242;VKORC1L1	intergenic	Skin_Sun_Exposed_Lower_leg	ENSG00000228409	CCT6P1	transcribed_unprocessed_pseudogene	NO	107.997	555	-0.114324	0.0432676	7.67396e-07	0.487517	0.000101714
chr9_120938121_120938161	GT	TRAF1;C5-OT1	intergenic	Brain_Cerebellar_Hemisphere	ENSG00000226752	CUTALP	transcribed_unitary_pseudogene	NO	90.847	166	-0.299137	0.138827	7.67473e-07	0.410936	0.000313931
chr2_175329491_175329541	AC	ATP5MC3;LNPK	intergenic	Thyroid	ENSG00000154518	ATP5MC3	Protein coding	NO	147.806	534	-0.017655	0.0449377	7.6749e-07	0.499784	9.12427e-05
chr16_21601729_21601761	TG	METTL9	intronic	Colon_Sigmoid	ENSG00000248124	RRN3P1	transcribed_unprocessed_pseudogene	NO	218.639	310	0.055611	0.0763944	7.67649e-07	0.470352	0.000217253
chr4_16129692_16129720	CA	PROM1;TAPT1	intergenic	Muscle_Skeletal	ENSG00000007062	PROM1	Protein coding	NO	45.328	655	0.038936	0.0367591	7.67672e-07	0.410017	9.9785e-05
chr5_177930139_177930151	TG	LOC728554;LOC100128340	intergenic	Testis	ENSG00000249684	.	lncRNA	NO	20.19	296	-0.048241	0.0798887	7.67675e-07	0.647781	0.000179242
chr6_109623862_109623905	AC	AK9	intronic	Adipose_Subcutaneous	ENSG00000155085	AK9	Protein coding	YES	4.6825	530	-0.088033	0.0452692	7.67806e-07	0.476106	0.000115644
chr1_11069227_11069259	GT	EXOSC10	intronic	Esophagus_Gastroesophageal_Junction	ENSG00000171824	EXOSC10	Protein coding	YES	0.319	322	-0.030098	0.0736322	7.6784e-07	0.46417	0.000200246
chr12_7126510_7126559	GT	RBP5	intronic	Colon_Transverse	ENSG00000139182	CLSTN3	Protein coding	NO	3.1635	328	0.038858	0.0723239	7.68036e-07	0.488868	0.000247779
chr2_74922413_74922459	ATCCC	LINC01291	ncRNA_intronic	Lung	ENSG00000230836	LINC01293	lncRNA	NO	17.822	466	0.148899	0.0513554	7.68067e-07	0.502319	0.000158811
chr2_113872894_113872926	TTTA	ACTR3-AS1	ncRNA_intronic	Breast_Mammary_Tissue	ENSG00000240356	RPL23AP7	transcribed_processed_pseudogene	NO	245.82	374	0.165617	0.0636601	7.68091e-07	0.496681	0.000217557
chr7_65354519_65354551	CTCCT	INTS4P1;ZNF92	intergenic	Small_Intestine_Terminal_Ileum	ENSG00000226002	GTF2IP14	unprocessed_pseudogene	NO	270.432	171	0.029471	0.134992	7.68127e-07	0.429444	0.000658656
chr6_57645321_57645371	CA	PRIM2	intronic	Vagina	ENSG00000215190	LINC00680	transcribed_unprocessed_pseudogene	NO	315.999	121	-0.155697	0.186325	7.68181e-07	0.421429	0.00144325
chr16_55835677_55835717	AGGA	CES1;CES5A	intergenic	Pancreas	ENSG00000198848	CES1	Protein coding	NO	2.36	275	-0.115582	0.0857691	7.68183e-07	0.436856	0.00026159
chr12_119586800_119586850	TG	CCDC60;TMEM233	intergenic	Cells_Cultured_fibroblasts	ENSG00000248636	.	lncRNA	NO	7.415	427	-0.043392	0.0559376	7.68326e-07	0.425072	0.00010532
chr2_231044945_231044963	TA	C2orf72	intronic	Adipose_Visceral_Omentum	ENSG00000204128	C2orf72	Protein coding	YES	3.847	136	0.115939	0.167252	7.68462e-07	0.476956	0.000154105
chr1_28651266_28651324	AAAAT	LINC01715;GMEB1	intergenic	Whole_Blood	ENSG00000204138	PHACTR4	Protein coding	NO	159.6	614	-0.043129	0.0391708	7.68677e-07	0.40323	0.000102865
chr3_49673801_49673837	CTCACG	APEH	upstream	Artery_Aorta	ENSG00000164068	RNF123	Protein coding	NO	15.719	346	-0.143824	0.0686629	7.68693e-07	0.461092	0.000169519
chr13_20552353_20552398	ATT	CRYL1;IFT88	intergenic	Adipose_Visceral_Omentum	ENSG00000238286	SLC35E1P1	processed_pseudogene	NO	54.8925	136	0.244575	0.167248	7.68734e-07	0.477125	0.00015411
chr2_197804606_197804623	GCC	PLCL1	UTR5	Artery_Coronary	ENSG00000115540	MOB4	Protein coding	NO	288.454	194	0.212855	0.119787	7.68766e-07	0.402068	0.000510238
chr14_77358181_77358218	AC	TMED8	intronic	Thyroid	ENSG00000100580	TMED8	Protein coding	YES	18.8945	534	0.047369	0.0449315	7.68857e-07	0.500674	9.13806e-05
chr3_58458204_58458253	GT	PDHB;KCTD6	intergenic	Testis	ENSG00000168291	PDHB	Protein coding	NO	24.3715	296	-0.051669	0.0798783	7.68989e-07	0.64889	0.000179499
chr5_126946761_126946797	GT	MARCHF3	intronic	Brain_Frontal_Cortex_BA9	ENSG00000164241	C5orf63	Protein coding	NO	112.138	165	-0.090353	0.139599	7.69011e-07	0.402437	0.000486036
chr9_125126392_125126423	GT	SCAI	intronic	Muscle_Skeletal	ENSG00000232630	PRPS1P2	processed_pseudogene	NO	24.2455	655	-0.198829	0.0367538	7.69095e-07	0.410777	9.99457e-05
chr10_49956426_49956470	GT	TIMM23B-AGAP6	ncRNA_intronic	Nerve_Tibial	ENSG00000204152	TIMM23B	Protein coding	NO	14.367	481	0.045406	0.0497805	7.69232e-07	0.496442	9.56168e-05
chr17_81399116_81399153	GT	BAHCC1	intronic	Brain_Cerebellum	ENSG00000262877	.	lncRNA	NO	8.8155	202	-0.18022	0.115267	7.69273e-07	0.417614	0.000225204
chr16_11276947_11276979	TC	PRM2	upstream	Heart_Atrial_Appendage	ENSG00000175643	RMI2	Protein coding	NO	27.314	364	0.089192	0.0653544	7.69306e-07	0.447107	0.000190177
chr6_169553058_169553095	TG	WDR27	intronic	Esophagus_Mucosa	ENSG00000184465	WDR27	Protein coding	YES	96.1565	449	0.057589	0.0532502	7.69462e-07	0.465533	0.000126607
chr11_78143317_78143359	AC	KCTD21-AS1	ncRNA_intronic	Brain_Cerebellum	ENSG00000254675	.	lncRNA	NO	120.405	202	-0.086241	0.115264	7.69529e-07	0.417754	0.000225204
chr12_9454269_9454305	GT	LOC408186	ncRNA_intronic	Adipose_Visceral_Omentum	ENSG00000257027	.	lncRNA	NO	204.28	459	0.095995	0.052114	7.69602e-07	0.477663	0.000154234
chr19_51660847_51660920	TGTATA	SIGLEC14;SPACA6P-AS	intergenic	Muscle_Skeletal	ENSG00000254415	SIGLEC14	Protein coding	NO	14.0585	655	0.061686	0.0367516	7.69686e-07	0.411093	9.99982e-05
chr10_4894714_4894742	AC	AKR1C6P	ncRNA_intronic	Whole_Blood	ENSG00000187134	AKR1C1	Protein coding	NO	68.525	616	0.097768	0.0390412	7.6983e-07	0.403834	0.000102966
chr19_36745179_36745197	TG	ZNF850	UTR3	Brain_Nucleus_accumbens_basal_ganglia	ENSG00000232677	LINC00665	lncRNA	NO	413.418	192	-0.364173	0.120959	7.69882e-07	0.406263	0.000383629
chr12_29209692_29209718	TG	FAR2	intronic	Spleen	ENSG00000257176	.	lncRNA	NO	73.546	205	-0.286226	0.113652	7.69998e-07	0.490497	0.000360404
chr4_103200558_103200603	AC	CENPE;LINC02428	intergenic	Spleen	ENSG00000109323	MANBA	Protein coding	NO	439.587	205	0.069039	0.113652	7.7002e-07	0.49051	0.000360404
chr1_1653825_1653863	AC	CDK11B	intronic	Brain_Cerebellar_Hemisphere	ENSG00000227775	.	transcribed_processed_pseudogene	NO	70.668	166	-0.163912	0.138794	7.70024e-07	0.412302	0.000314735
chr22_37985818_37985852	AC	POLR2F	intronic	Adipose_Subcutaneous	ENSG00000100151	PICK1	Protein coding	NO	70.476	530	0.064936	0.0452587	7.70126e-07	0.477545	0.000115965
chr6_27796912_27796990	TTTTA	LOC100131289;H2BC13	intergenic	Thyroid	ENSG00000182477	OR2B8P	Protein coding	NO	257.214	507	-0.068703	0.0472722	7.70183e-07	0.501538	9.15214e-05
chr3_57284094_57284124	TG	ASB14	intronic	Brain_Cerebellum	ENSG00000239388	ASB14	Protein coding	YES	5.157	202	-0.060158	0.115256	7.70234e-07	0.418136	0.000225289
chr10_42327390_42327438	GT	NONE;LOC441666	intergenic	Adipose_Visceral_Omentum	ENSG00000196693	ZNF33B	Protein coding	NO	267.253	458	0.022634	0.0522215	7.70334e-07	0.478118	0.000154331
chr2_73356748_73356808	AAAG	EGR4;ALMS1	intergenic	Esophagus_Muscularis	ENSG00000144034	TPRKB	Protein coding	NO	374.371	417	-0.086691	0.057236	7.70391e-07	0.462361	0.000130316
chr7_38216457_38216483	TG	STARD3NL	intronic	Brain_Cortex	ENSG00000227191	TRGC2	TR_C_gene	NO	33.102	199	-0.159791	0.116906	7.70463e-07	0.407478	0.00031934
chr9_14991461_14991546	CCTTGCCCCACCATCTTACA	FREM1;LOC389705	intergenic	Cells_Cultured_fibroblasts	ENSG00000215237	.	unprocessed_pseudogene	NO	1.8085	427	-0.124089	0.055924	7.70786e-07	0.426432	0.000105605
chr22_31589211_31589235	GT	SFI1	intronic	Brain_Cerebellar_Hemisphere	ENSG00000198089	SFI1	Protein coding	YES	5.317	166	0.363216	0.138782	7.70881e-07	0.412762	0.000314845
chr6_70587168_70587198	CA	SDHAF4	intronic	Brain_Anterior_cingulate_cortex_BA24	ENSG00000154079	SDHAF4	Protein coding	YES	20.253	141	-0.055396	0.161696	7.70882e-07	0.398025	0.000679978
chr5_149991719_149991743	TTA	SLC26A2;TIGD6	intergenic	Lung	ENSG00000113716	HMGXB3	Protein coding	NO	8.315	463	0.129214	0.0516657	7.71066e-07	0.50428	0.000159381
chr1_168557942_168557994	GT	XCL2;XCL1	intergenic	Adipose_Subcutaneous	ENSG00000143185	XCL2	Protein coding	NO	13.971	528	0.0377	0.0454224	7.71128e-07	0.478166	0.000116088
chr20_36143137_36143181	TG	EPB41L1	intronic	Artery_Tibial	ENSG00000214078	CPNE1	Protein coding	NO	478.203	532	0.105233	0.0450869	7.71185e-07	0.450832	0.000101699
chr2_26948073_26948109	CA	DPYSL5	UTR3	Skin_Sun_Exposed_Lower_leg	ENSG00000084764	MAPRE3	Protein coding	NO	22.546	557	0.063074	0.0430982	7.71276e-07	0.489982	0.000102186
chr12_120530583_120530615	AAAT	COQ5;RNF10	intergenic	Breast_Mammary_Tissue	ENSG00000257218	GATC	Protein coding	NO	84.022	377	-0.103548	0.0631455	7.71458e-07	0.498859	0.000218415
chr1_180264378_180264412	AC	LHX4	intronic	Brain_Cerebellum	ENSG00000230124	ACBD6	Protein coding	NO	10.286	202	0.045571	0.115241	7.71577e-07	0.418865	0.000225403
chr10_73212845_73212859	TC	FAM149B1	intronic	Artery_Aorta	ENSG00000156042	CFAP70	Protein coding	NO	65.483	346	-0.070182	0.0686432	7.71589e-07	0.462829	0.000170095
chr6_106547187_106547213	AC	CRYBG1	intronic	Brain_Anterior_cingulate_cortex_BA24	ENSG00000229654	LINC02526	lncRNA	NO	148.335	141	-0.183464	0.161683	7.71738e-07	0.398467	0.000679978
chr16_89364067_89364085	AC	ANKRD11	intronic	Brain_Spinal_cord_cervical_c-1	ENSG00000274627	.	.	NO	.	120	0.339119	0.187688	7.71883e-07	0.403345	0.000838555
chr2_149033917_149033935	TG	KIF5C;LYPD6B	intergenic	Adipose_Subcutaneous	ENSG00000150556	LYPD6B	Protein coding	NO	4.181	530	-0.225998	0.0452504	7.71961e-07	0.478683	0.000116185
chr12_56229741_56229769	AAAG	NABP2	UTR3	Brain_Cerebellum	ENSG00000257303	CNPY2-AS1	lncRNA	NO	70.32	202	-0.350558	0.115237	7.72005e-07	0.419098	0.000225403
chr2_61421774_61421798	AC	USP34	intronic	Thyroid	ENSG00000173209	AHSA2P	transcribed_unitary_pseudogene	NO	236.26	534	0.12139	0.0449167	7.72167e-07	0.50283	9.17405e-05
chr3_121944840_121944888	AAGG	SLC15A2	downstream	Brain_Cerebellum	ENSG00000145088	EAF2	Protein coding	NO	109.587	202	0.11032	0.115233	7.72286e-07	0.41925	0.000225403
chr2_127770692_127770736	AAAT	WDR33	intronic	Adrenal_Gland	ENSG00000144231	POLR2D	Protein coding	NO	87.235	203	0.222065	0.114692	7.72408e-07	0.393684	0.000400492
chr19_43901551_43901583	CA	LOC100505715	ncRNA_exonic	Brain_Amygdala	ENSG00000176222	ZNF404	Protein coding	NO	0.182	120	0.057931	0.187677	7.72477e-07	0.393524	0.00111797
chr22_42089327_42089355	AC	NDUFA6	intronic	Ovary	ENSG00000205702	CYP2D7	Protein coding	NO	52.583	147	-0.155283	0.15551	7.72595e-07	0.414884	0.00081993
chr1_32824827_32824845	AT	S100PBP	intronic	Whole_Blood	ENSG00000116497	S100PBP	Protein coding	YES	0.061	583	-0.056879	0.0412027	7.726e-07	0.405287	0.000103284
chr12_116916884_116916912	TG	FBXW8	intronic	Skin_Sun_Exposed_Lower_leg	ENSG00000135116	HRK	Protein coding	NO	35.457	557	0.106715	0.0430924	7.72622e-07	0.490837	0.000102343
chr22_22263578_22263606	GT	VPREB1;BMS1P20	intergenic	Esophagus_Muscularis	ENSG00000211644	IGLV1-51	IG_V_gene	NO	58.88	417	0.113567	0.057223	7.72681e-07	0.463736	0.000130667
chr7_35775391_35775441	AC	SEPTIN7-DT	ncRNA_intronic	Esophagus_Mucosa	ENSG00000122545	SEPTIN7	Protein coding	NO	25.516	449	0.027992	0.0532323	7.72845e-07	0.467581	0.000127129
chr2_113872894_113872926	TTTA	ACTR3-AS1	ncRNA_intronic	Adipose_Subcutaneous	ENSG00000240356	RPL23AP7	transcribed_processed_pseudogene	NO	245.82	527	0.158077	0.0454992	7.72848e-07	0.479233	0.00011629
chr6_32665096_32665139	GCCCCC	HLA-DQB1	intronic	Cells_EBV-transformed_lymphocytes	ENSG00000237541	HLA-DQA2	Protein coding	NO	76.2735	137	0.394048	0.16605	7.72874e-07	0.378521	0.000948675
chr15_82209316_82209352	AC	EFL1	intronic	Stomach	ENSG00000255769	GOLGA2P10	transcribed_unprocessed_pseudogene	NO	268.592	286	0.047357	0.0825427	7.73131e-07	0.470803	0.000353455
chr13_52701802_52701826	AC	SUGT1	downstream	Prostate	ENSG00000136108	CKAP2	Protein coding	NO	228.279	199	0.054069	0.116875	7.73256e-07	0.509857	0.000581365
chr9_97851907_97851929	CCGCC	PTCSC2	ncRNA_intronic	Muscle_Skeletal	ENSG00000136932	TRMO	Protein coding	NO	60.553	655	0.034514	0.0367378	7.73429e-07	0.413091	0.000100439
chr11_14302073_14302111	AC	RRAS2	intronic	Muscle_Skeletal	ENSG00000133818	RRAS2	Protein coding	YES	6.233	655	-0.022715	0.0367377	7.73458e-07	0.413107	0.000100439
chr19_10235587_10235615	TTTA	S1PR2;MRPL4	intergenic	Colon_Sigmoid	ENSG00000105364	MRPL4	Protein coding	NO	16.3	310	-0.071543	0.0763508	7.73464e-07	0.473914	0.000218797
chr7_155099360_155099444	GAA	HTR5A;INSIG1	intergenic	Artery_Tibial	ENSG00000214106	PAXIP1-AS2	lncRNA	NO	154.397	532	-0.01298	0.0450763	7.73532e-07	0.452204	0.000101986
chr17_47706828_47706870	AC	TBKBP1	intronic	Esophagus_Muscularis	ENSG00000228782	.	transcribed_unprocessed_pseudogene	NO	214.39	417	0.133538	0.0572172	7.73699e-07	0.464346	0.000130802
chr17_81574876_81574900	AC	NPLOC4	intronic	Esophagus_Gastroesophageal_Junction	ENSG00000182446	NPLOC4	Protein coding	YES	2.78	322	0.166495	0.0735892	7.73781e-07	0.467762	0.000201535
chr9_74032_74088	GT	PGM5P3-AS1	ncRNA_intronic	Skin_Sun_Exposed_Lower_leg	ENSG00000170122	FOXD4	Protein coding	NO	44.357	557	-0.027082	0.0430871	7.73852e-07	0.491619	0.000102485
chr2_190372239_190372279	AC	INPP1	downstream	Artery_Aorta	ENSG00000189362	NEMP2	Protein coding	NO	153.066	346	-0.102099	0.0686272	7.73958e-07	0.46425	0.000170555
chr11_90518871_90518895	TC	DISC1FP1	ncRNA_intronic	Muscle_Skeletal	ENSG00000280385	.	TEC	NO	325.269	655	-0.024326	0.0367351	7.74172e-07	0.413489	0.000100508
chr9_113889317_113889345	TC	ZNF618	intronic	Brain_Cerebellar_Hemisphere	ENSG00000157657	ZNF618	Protein coding	YES	12.949	166	-0.13587	0.138736	7.74447e-07	0.41467	0.000315943
chr16_22540622_22540661	TG	NPIPB5;OTOAP1	intergenic	Brain_Cerebellum	ENSG00000237296	SMG1P1	transcribed_unprocessed_pseudogene	NO	103.24	202	-0.12743	0.115209	7.74489e-07	0.420446	0.000225882
chr2_190259319_190259367	TG	HIBCH	intronic	Colon_Sigmoid	ENSG00000151689	INPP1	Protein coding	NO	84.227	310	-0.050514	0.0763425	7.74575e-07	0.474595	0.000218987
chr1_161067570_161067594	AAAG	ARHGAP30	intronic	Brain_Cerebellar_Hemisphere	ENSG00000215845	TSTD1	Protein coding	NO	28.605	166	-0.341809	0.138732	7.7475e-07	0.414833	0.000315943
chr12_120530583_120530615	AAAT	COQ5;RNF10	intergenic	Artery_Aorta	ENSG00000170855	TRIAP1	Protein coding	NO	84.215	346	-0.071428	0.0686218	7.74758e-07	0.46473	0.000170668
chr10_110118019_110118073	AC	ADD3	intronic	Brain_Cerebellum	ENSG00000148700	ADD3	Protein coding	YES	1.269	202	-0.084504	0.115206	7.74758e-07	0.420592	0.000225882
chr19_45410565_45410597	TG	POLR1G	UTR3	Colon_Sigmoid	ENSG00000117877	POLR1G	Protein coding	YES	3.882	310	-0.06312	0.0763404	7.74852e-07	0.474765	0.000218987
chr11_111941837_111941873	AC	DIXDC1	intronic	Artery_Tibial	ENSG00000137713	PPP2R1B	Protein coding	NO	175.466	532	-0.122773	0.0450703	7.74856e-07	0.452978	0.000102137
chr1_42551742_42551774	GT	CCDC30	intronic	Skin_Sun_Exposed_Lower_leg	ENSG00000164008	C1orf50	Protein coding	NO	215.487	557	-0.108393	0.0430813	7.75192e-07	0.49247	0.000102641
chr22_37746044_37746060	CCCGCCGT	TRIOBP	intronic	Adipose_Visceral_Omentum	ENSG00000100106	TRIOBP	Protein coding	YES	0.181	136	-0.32077	0.167147	7.752e-07	0.481138	0.000155256
chr1_45422759_45422785	GTT	TESK2	intronic	Thyroid	ENSG00000132781	MUTYH	Protein coding	NO	81.879	534	0.040193	0.0449027	7.75292e-07	0.504865	9.20663e-05
chr12_9453513_9453549	CA	LOC408186	ncRNA_intronic	Skin_Sun_Exposed_Lower_leg	ENSG00000214776	.	transcribed_unprocessed_pseudogene	NO	27.077	557	0.109309	0.0430806	7.7537e-07	0.492583	0.000102643
chr12_30734849_30734887	AC	CAPRIN2	intronic	Heart_Left_Ventricle	ENSG00000110888	CAPRIN2	Protein coding	YES	0.146	350	0.069042	0.0678545	7.75498e-07	0.417666	0.000225036
chr5_179764995_179765019	TG	MAML1	intronic	Breast_Mammary_Tissue	ENSG00000127022	CANX	Protein coding	NO	38.302	377	0.058624	0.0631203	7.75515e-07	0.501482	0.000219371
chr12_50086479_50086500	TGG	SMARCD1	intronic	Muscle_Skeletal	ENSG00000178449	COX14	Protein coding	NO	25.5925	655	-0.027352	0.0367298	7.75614e-07	0.414259	0.00010067
chr5_80139596_80139610	AG	SERINC5	UTR3	Esophagus_Muscularis	ENSG00000164300	SERINC5	Protein coding	YES	27.577	417	0.031787	0.0572061	7.75662e-07	0.465524	0.00013106
chr20_62334753_62334783	AGGGCG	LAMA5	intronic	Skin_Not_Sun_Exposed_Suprapubic	ENSG00000273619	.	lncRNA	NO	52.232	508	-0.138043	0.0471549	7.75724e-07	0.494268	0.000117571
chr10_114880680_114880710	AC	FAM160B1	intronic	Liver	ENSG00000151553	FHIP2A	Protein coding	NO	19.904	195	-0.068738	0.119124	7.75737e-07	0.372716	0.000497548
chr10_79972513_79972537	AC	SFTPD;TMEM254-AS1	intergenic	Testis	ENSG00000242600	MBL1P	transcribed_unitary_pseudogene	NO	52.198	296	0.269184	0.0798253	7.7577e-07	0.654612	0.000180932
chr21_39313589_39313614	CGC	BRWD1	UTR5	Muscle_Skeletal	ENSG00000185658	BRWD1	Protein coding	YES	0.0115	648	0.092068	0.037119	7.76051e-07	0.414492	0.000100698
chr11_78095234_78095267	AC	NDUFC2-KCTD14;ALG8	intergenic	Brain_Hypothalamus	ENSG00000188997	KCTD21	Protein coding	NO	81.0515	160	0.089301	0.1436	7.76081e-07	0.413138	0.000678388
chr10_35482749_35482801	GT	CCNY	intronic	Brain_Nucleus_accumbens_basal_ganglia	ENSG00000233200	LINC02634	lncRNA	NO	252.177	192	-0.107428	0.120887	7.76094e-07	0.409541	0.000386359
chr1_42551742_42551774	GT	CCDC30	intronic	Breast_Mammary_Tissue	ENSG00000177868	SVBP	Protein coding	NO	265.046	377	0.081852	0.0631163	7.76148e-07	0.501891	0.000219454
chr1_160111638_160111685	TTTA	IGSF8;ATP1A2	intergenic	Muscle_Skeletal	ENSG00000132681	ATP1A4	Protein coding	NO	39.9245	655	0.105582	0.0367277	7.76201e-07	0.414572	0.000100698
chr9_97268284_97268326	GT	SUGT1P4-STRA6LP;SUGT1P4-STRA6LP-CCDC180	ncRNA_intronic	Brain_Frontal_Cortex_BA9	ENSG00000159712	ANKRD18CP	unprocessed_pseudogene	NO	47.07	165	-0.11086	0.139502	7.76323e-07	0.406264	0.000490065
chr12_49004813_49004861	TG	DDN-AS1	ncRNA_intronic	Muscle_Skeletal	ENSG00000181418	DDN	Protein coding	NO	5.462	655	-0.067838	0.036726	7.76663e-07	0.414819	0.000100733
chr3_44193407_44193457	TG	MIR138-1;TOPAZ1	intergenic	Pancreas	ENSG00000144792	ZNF660	Protein coding	NO	384.791	275	0.081973	0.0856965	7.76867e-07	0.441794	0.000264231
chr8_30329622_30329674	TG	DCTN6;RBPMS-AS1	intergenic	Ovary	ENSG00000127589	TUBBP1	transcribed_processed_pseudogene	NO	22.225	147	-0.097483	0.155445	7.77023e-07	0.417262	0.000823002
chr12_53348774_53348819	AC	SP7;SP1	intergenic	Nerve_Tibial	ENSG00000257605	MYG1-AS1	lncRNA	NO	48.4215	488	0.06274	0.0490425	7.77055e-07	0.501491	9.65521e-05
chr15_75731881_75731905	CT	DNM1P35	ncRNA_intronic	Brain_Hippocampus	ENSG00000140400	MAN2C1	Protein coding	NO	363.281	157	0.112778	0.146154	7.77517e-07	0.40358	0.000698235
chr1_112542747_112542787	TAAA	ST7L	intronic	Thyroid	ENSG00000116489	CAPZA1	Protein coding	NO	77.038	533	-0.098689	0.0449754	7.77527e-07	0.50632	9.231e-05
chr20_62334753_62334783	AGGGCG	LAMA5	intronic	Esophagus_Mucosa	ENSG00000273619	.	lncRNA	NO	52.232	449	-0.118105	0.053207	7.77654e-07	0.47049	0.000127851
chr13_51085184_51085210	AT	C13orf42	intronic	Esophagus_Gastroesophageal_Junction	ENSG00000123201	GUCY1B2	transcribed_unitary_pseudogene	NO	4.335	309	0.229445	0.0765582	7.7772e-07	0.470143	0.000202386
chr2_74956934_74956978	TG	LINC01291;POLE4	intergenic	Cells_Cultured_fibroblasts	ENSG00000230836	LINC01293	lncRNA	NO	16.698	427	0.07347	0.055885	7.77829e-07	0.430329	0.000106517
chr6_109460523_109460551	AC	MICAL1	intronic	Brain_Cortex	ENSG00000135535	CD164	Protein coding	NO	78.07	199	-0.108163	0.116824	7.77834e-07	0.411376	0.000322143
chr10_100314965_100315119	GGAAG	PKD2L1	intronic	Skin_Not_Sun_Exposed_Suprapubic	ENSG00000095485	CWF19L1	Protein coding	NO	47.362	508	-0.013615	0.0471446	7.77908e-07	0.495659	0.000117874
chr16_20669441_20669483	AC	ACSM1	intronic	Muscle_Skeletal	ENSG00000166743	ACSM1	Protein coding	YES	0.393	655	-0.138132	0.0367203	7.78215e-07	0.415648	0.00010091
chr17_4839939_4839985	TG	MINK1	intronic	Spleen	ENSG00000108509	CAMTA2	Protein coding	NO	129.119	205	-0.057172	0.113562	7.78249e-07	0.495752	0.000363721
chr17_15794498_15794518	AT	MEIS3P1;LINC02087	intergenic	Cells_Cultured_fibroblasts	ENSG00000170425	ADORA2B	Protein coding	NO	150.622	417	0.078682	0.0571903	7.78478e-07	0.430688	0.00010658
chr12_75490195_75490233	CA	GLIPR1	intronic	Brain_Cortex	ENSG00000257497	GLIPR1-AS1	lncRNA	NO	0.394	199	0.098248	0.116814	7.78687e-07	0.411827	0.000322243
chr5_151738987_151739013	GT	CLMAT3;ATOX1	intergenic	Brain_Putamen_basal_ganglia	ENSG00000213433	RPLP1P6	transcribed_processed_pseudogene	NO	27.239	163	0.336321	0.14108	7.78727e-07	0.394329	0.000488636
chr15_85339956_85339994	AC	GOLGA6L3;MIR7706	intergenic	Lung	ENSG00000259416	LINC02883	lncRNA	NO	416.262	466	0.056774	0.051301	7.78738e-07	0.509298	0.000160865
chr3_44372009_44372077	GAAG	TCAIM	intronic	Skin_Not_Sun_Exposed_Suprapubic	ENSG00000144792	ZNF660	Protein coding	NO	206.18	508	0.095621	0.0471406	7.78767e-07	0.496207	0.000117976
chr5_103260050_103260076	GT	MACIR	intronic	Heart_Atrial_Appendage	ENSG00000175749	EIF3KP1	processed_pseudogene	NO	227.687	364	-0.049919	0.0652931	7.78829e-07	0.452642	0.000192286
chr1_33364390_33364424	CA	PHC2	intronic	Thyroid	ENSG00000233246	PHC2-AS1	lncRNA	NO	14.055	534	0.0717	0.0448862	7.7899e-07	0.507273	9.24668e-05
chr19_46523551_46523605	GAAA	PPP5D1	intronic	Nerve_Tibial	ENSG00000182013	PNMA8A	Protein coding	NO	52.015	488	0.056585	0.0490327	7.79065e-07	0.502788	9.67522e-05
chr5_69261490_69261524	TG	CDK7	intronic	Pituitary	ENSG00000183323	CCDC125	Protein coding	NO	59.073	230	0.092273	0.101734	7.79077e-07	0.518178	0.000300219
chr15_39889548_39889608	AAAAT	GPR176	intronic	Testis	ENSG00000166073	GPR176	Protein coding	YES	4.949	293	0.112241	0.0805873	7.7937e-07	0.657649	0.000181721
chr19_55279518_55279533	CCG	HSPBP1	exonic	Nerve_Tibial	ENSG00000133265	HSPBP1	Protein coding	YES	0.1645	488	-0.048253	0.0490302	7.7958e-07	0.503121	9.67912e-05
chr15_90465671_90465707	TGTT	IQGAP1	intronic	Muscle_Skeletal	ENSG00000140575	IQGAP1	Protein coding	YES	1.793	655	-0.094461	0.0367152	7.79617e-07	0.416396	0.000101067
chr12_50074860_50074906	TG	ASIC1	intronic	Brain_Hippocampus	ENSG00000272368	.	lncRNA	NO	37.314	157	-0.084859	0.146125	7.79619e-07	0.404671	0.000698914
chr14_53152762_53152774	GCC	DDHD1	exonic	Esophagus_Gastroesophageal_Junction	ENSG00000100523	DDHD1	Protein coding	YES	0.153	322	0.180991	0.0735469	7.79653e-07	0.471311	0.000202802
chr6_149891484_149891504	TG	RAET1E-AS1	ncRNA_intronic	Skin_Sun_Exposed_Lower_leg	ENSG00000223701	RAET1E-AS1	lncRNA	YES	1.391	557	0.112013	0.0430617	7.79773e-07	0.49538	0.000103204
chr17_5125678_5125722	CA	USP6	intronic	Pituitary	ENSG00000129204	USP6	Protein coding	YES	2.692	230	-0.098106	0.101727	7.79805e-07	0.518662	0.000300326
chr7_73855184_73855232	AC	METTL27;TMEM270	intergenic	Uterus	ENSG00000165171	METTL27	Protein coding	NO	12.692	109	0.196266	0.204787	7.80056e-07	0.41752	0.00145478
chr11_490771_490819	GT	PTDSS2	UTR3	Heart_Atrial_Appendage	ENSG00000174915	PTDSS2	Protein coding	YES	1.004	364	-0.027857	0.0652847	7.80148e-07	0.453408	0.00019253
chr8_38381746_38381774	CA	NSD3	intronic	Heart_Left_Ventricle	ENSG00000147535	PLPP5	Protein coding	NO	112.517	350	0.069294	0.0678233	7.80189e-07	0.420193	0.000226226
chr19_4402650_4402706	GCG	CHAF1A	UTR5	Adipose_Subcutaneous	ENSG00000167671	UBXN6	Protein coding	NO	43.942	515	-0.043902	0.0465044	7.80415e-07	0.483925	0.000117344
chr3_195598434_195598480	TG	APOD;LOC105374297	intergenic	Heart_Left_Ventricle	ENSG00000185485	SDHAP1	transcribed_unprocessed_pseudogene	NO	391.801	350	0.05614	0.0678216	7.80439e-07	0.420327	0.000226226
chr16_66604126_66604140	GC	CMTM3	UTR5	Pancreas	ENSG00000166548	TK2	Protein coding	NO	51.589	275	-0.118174	0.0856667	7.80449e-07	0.443831	0.000265291
chr16_16232072_16232096	GT	NOMO2;NOMO3	upstream	Adipose_Visceral_Omentum	ENSG00000103226	NOMO3	Protein coding	NO	0.422	459	0.085902	0.0520569	7.80657e-07	0.484525	0.000156298
chr7_29596062_29596094	GT	PRR15;LOC646762	intergenic	Adipose_Subcutaneous	ENSG00000176532	PRR15	Protein coding	NO	30.628	530	0.112321	0.0452111	7.80707e-07	0.484106	0.000117359
chr3_49673801_49673837	CTCACG	APEH	upstream	Esophagus_Muscularis	ENSG00000164062	APEH	Protein coding	YES	0.195	417	0.081152	0.0571776	7.80721e-07	0.468561	0.000131803
chr9_128832897_128832936	AAC	KYAT1	downstream	Adrenal_Gland	ENSG00000198917	SPOUT1	Protein coding	NO	3.1225	203	-0.064499	0.114598	7.8094e-07	0.398032	0.000404504
chr12_123712061_123712095	CA	ATP6V0A2	upstream	Artery_Tibial	ENSG00000086598	TMED2	Protein coding	NO	126.516	532	0.018453	0.045043	7.80986e-07	0.456561	0.000102848
chr2_233016630_233016668	AC	LOC101928881	downstream	Nerve_Tibial	ENSG00000066248	NGEF	Protein coding	NO	3.393	488	0.050677	0.0490223	7.81218e-07	0.504178	9.69759e-05
chr11_86925295_86925331	GT	OR7E2P;FZD4	intergenic	Artery_Tibial	ENSG00000280339	.	TEC	NO	13.075	532	-0.099432	0.0450417	7.81272e-07	0.456729	0.000102848
chr1_23425176_23425224	GT	TCEA3	upstream	Thyroid	ENSG00000007968	E2F2	Protein coding	NO	94.196	534	-0.07533	0.044876	7.81286e-07	0.508768	9.27224e-05
chr1_150807080_150807125	CA	CTSK	intronic	Artery_Tibial	ENSG00000143437	ARNT	Protein coding	NO	11.3385	532	0.033589	0.0450416	7.81301e-07	0.456745	0.000102848
chr15_66461476_66461512	TAAA	MAP2K1	intronic	Heart_Left_Ventricle	ENSG00000166938	DIS3L	Protein coding	NO	132.214	343	0.096072	0.0691601	7.81395e-07	0.420842	0.000226381
chr7_141913566_141913620	AC	PRSS37;OR9A4	intergenic	Brain_Anterior_cingulate_cortex_BA24	ENSG00000228775	WEE2-AS1	lncRNA	NO	175.247	141	-0.074931	0.161534	7.81679e-07	0.4036	0.000687563
chr17_46105865_46105948	CA	KANSL1	intronic	Artery_Aorta	ENSG00000204650	LINC02210	transcribed_unitary_pseudogene	NO	460.236	346	-0.031029	0.068575	7.81732e-07	0.468913	0.000172141
chr19_37303911_37303938	CA	LOC284412;ZNF875	intergenic	Breast_Mammary_Tissue	ENSG00000226686	LINC01535	lncRNA	NO	47.5255	377	-0.260453	0.0630815	7.81786e-07	0.505537	0.000220952
chr1_45422759_45422785	GTT	TESK2	intronic	Lung	ENSG00000117450	PRDX1	Protein coding	NO	99.082	466	0.038593	0.0512851	7.81876e-07	0.51135	0.000161411
chr17_546329_546376	CA	VPS53	intronic	Nerve_Tibial	ENSG00000141252	VPS53	Protein coding	YES	5.5975	488	0.073535	0.0490179	7.8213e-07	0.504766	9.70704e-05
chr5_34638544_34638578	AC	NONE;RAI14	intergenic	Skin_Sun_Exposed_Lower_leg	ENSG00000039560	RAI14	Protein coding	NO	17.767	557	0.062242	0.0430516	7.82152e-07	0.496892	0.000103456
chr7_940330_940374	CA	ADAP1	intronic	Skin_Sun_Exposed_Lower_leg	ENSG00000226291	.	lncRNA	NO	140.511	557	0.097145	0.0430516	7.82165e-07	0.4969	0.000103456
chr17_2394277_2394303	CA	MNT	splicing	Artery_Tibial	ENSG00000263345	SGSM2-AS1	lncRNA	NO	14.984	532	-0.046163	0.0450369	7.82356e-07	0.457362	0.000102921
chr16_1299861_1299901	TTCA	TPSD1;UBE2I	intergenic	Artery_Tibial	ENSG00000103275	UBE2I	Protein coding	NO	8.999	532	0.150998	0.0450367	7.82387e-07	0.457381	0.000102921
chr11_65444263_65444321	TG	NEAT1	ncRNA_exonic	Liver	ENSG00000245532	NEAT1	lncRNA	YES	18.741	195	-0.084002	0.119048	7.82509e-07	0.37597	0.000500625
chr11_65642901_65642929	TTTA	SIPA1	intronic	Brain_Cerebellum	ENSG00000172922	RNASEH2C	Protein coding	NO	75.554	202	0.153148	0.11512	7.826e-07	0.424849	0.000227923
chr1_20651801_20651838	TTTA	PINK1-AS	ncRNA_exonic	Esophagus_Gastroesophageal_Junction	ENSG00000158825	CDA	Protein coding	NO	62.7225	322	-0.072119	0.0735249	7.82729e-07	0.473171	0.000203514
chr7_102431117_102431142	TG	LOC100630923;ORAI2	intergenic	Brain_Hypothalamus	ENSG00000128563	PRKRIP1	Protein coding	NO	26.7725	160	-0.047816	0.143509	7.82803e-07	0.416717	0.000683142
chr1_11069227_11069259	GT	EXOSC10	intronic	Colon_Sigmoid	ENSG00000171824	EXOSC10	Protein coding	YES	0.319	310	-0.024742	0.076281	7.82849e-07	0.479665	0.000221036
chr17_38419580_38419612	CA	SOCS7;ARHGAP23	intergenic	Brain_Frontal_Cortex_BA9	ENSG00000277399	GPR179	Protein coding	NO	75.64	165	-0.159164	0.139415	7.82957e-07	0.409735	0.000493063
chr7_30776967_30776992	TTTCT	INMT-MINDY4	ncRNA_intronic	Adipose_Visceral_Omentum	ENSG00000106113	CRHR2	Protein coding	NO	76.8505	459	0.093406	0.0520449	7.8301e-07	0.485986	0.000156719
chr19_54142433_54142451	AC	CNOT3	intronic	Colon_Transverse	ENSG00000167608	TMC4	Protein coding	NO	18.207	328	-0.02707	0.0722177	7.83035e-07	0.498415	0.00025249
chr17_80173325_80173342	GC	CARD14	intronic	Colon_Sigmoid	ENSG00000171298	GAA	Protein coding	NO	56.5075	310	0.160042	0.0762795	7.83047e-07	0.479786	0.000221036
chr15_82806904_82806928	CA	FSD2	upstream	Artery_Tibial	ENSG00000169609	C15orf40	Protein coding	NO	201.7	532	-0.147414	0.0450333	7.8317e-07	0.457838	0.000102978
chr9_129437022_129437060	CG	LINC01503;LINC00963	intergenic	Colon_Sigmoid	ENSG00000230676	.	lncRNA	NO	10.249	310	0.179001	0.0762785	7.83181e-07	0.479869	0.000221036
chr7_66494578_66494596	TA	GS1-124K5.4	ncRNA_intronic	Brain_Spinal_cord_cervical_c-1	ENSG00000226824	.	lncRNA	NO	159.926	120	-0.411674	0.187494	7.83203e-07	0.409261	0.000849088
chr6_105166868_105166894	TG	BVES-AS1	ncRNA_intronic	Heart_Atrial_Appendage	ENSG00000112276	BVES	Protein coding	NO	29.724	364	0.085461	0.065265	7.83237e-07	0.455203	0.00019321
chr17_40600024_40600048	AC	CCR7;SMARCE1	intergenic	Adrenal_Gland	ENSG00000278834	.	lncRNA	NO	47.994	203	0.047635	0.114573	7.83253e-07	0.399212	0.000405291
chr12_7764486_7764528	AAT	NANOGNB	upstream	Spleen	ENSG00000198178	CLEC4C	Protein coding	NO	12.902	193	-0.171112	0.12021	7.83339e-07	0.498995	0.000365832
chr7_65010289_65010337	TG	ERV3-1-ZNF117;CCT6P3	intergenic	Adipose_Subcutaneous	ENSG00000213640	EEF1DP4	processed_pseudogene	NO	147.314	530	-0.108499	0.0451982	7.83591e-07	0.485895	0.000117764
chr10_80006724_80006753	ATAA	SFTPD;TMEM254-AS1	intergenic	Nerve_Tibial	ENSG00000230091	TMEM254-AS1	lncRNA	NO	72.1055	488	0.097261	0.0490108	7.83615e-07	0.505725	9.72173e-05
chr3_49673801_49673837	CTCACG	APEH	upstream	Esophagus_Mucosa	ENSG00000182179	UBA7	Protein coding	NO	132.471	449	0.102586	0.0531754	7.83687e-07	0.47414	0.000128772
chr3_101730231_101730283	TTTTG	CEP97	intronic	Skin_Not_Sun_Exposed_Suprapubic	ENSG00000138468	SENP7	Protein coding	NO	217.016	508	0.070496	0.0471174	7.8376e-07	0.499389	0.000118648
chr1_21418492_21418572	TATGTA	ECE1;NBPF3	intergenic	Esophagus_Mucosa	ENSG00000142794	NBPF3	Protein coding	NO	21.596	448	-0.077196	0.0532903	7.8393e-07	0.474287	0.000128777
chr7_141913769_141913883	TAAAA	PRSS37;OR9A4	intergenic	Brain_Nucleus_accumbens_basal_ganglia	ENSG00000257335	MGAM	Protein coding	NO	5.993	190	0.036924	0.122002	7.84051e-07	0.41374	0.000389356
chr2_127198186_127198214	AC	CYP27C1	intronic	Cells_Cultured_fibroblasts	ENSG00000163166	IWS1	Protein coding	NO	288.418	427	-0.034711	0.0558506	7.84087e-07	0.433791	0.000107321
chr2_74873746_74873767	AGG	HK2	intronic	Ovary	ENSG00000159399	HK2	Protein coding	YES	19.4235	147	0.271679	0.155343	7.84088e-07	0.421056	0.000828851
chr7_73280396_73280448	TG	NCF1B;NSUN5	intergenic	Nerve_Tibial	ENSG00000277149	TYW1B	Protein coding	NO	452.222	488	-0.07196	0.0490084	7.84098e-07	0.506036	9.72586e-05
chr1_15623557_15623581	TTA	DDI2	intronic	Skin_Not_Sun_Exposed_Suprapubic	ENSG00000197312	DDI2	Protein coding	YES	5.954	505	-0.049168	0.0473901	7.84158e-07	0.499642	0.00011868
chr7_66050626_66050650	CA	GUSB;ASL	intergenic	Prostate	ENSG00000237310	LINC03011	lncRNA	NO	442.969	199	-0.266393	0.116753	7.84217e-07	0.517084	0.000588934
chr1_1708834_1708870	TCC	CDK11A	exonic	Brain_Nucleus_accumbens_basal_ganglia	ENSG00000215914	MMP23A	unprocessed_pseudogene	NO	8.91	192	-0.391114	0.120793	7.84327e-07	0.413885	0.000389356
chr6_27526183_27526223	CTTATT	ZNF184;LINC01012	intergenic	Brain_Cerebellar_Hemisphere	ENSG00000124613	ZNF391	Protein coding	NO	137.211	165	0.222686	0.139397	7.84347e-07	0.419971	0.000319613
chr11_49600964_49601002	CG	LOC440040	ncRNA_intronic	Skin_Not_Sun_Exposed_Suprapubic	ENSG00000086205	FOLH1	Protein coding	NO	392.345	508	0.093485	0.0471145	7.84399e-07	0.499795	0.000118688
chr8_2182198_2182246	AC	MYOM2;LOC101927815	intergenic	Pituitary	ENSG00000036448	MYOM2	Protein coding	NO	38.873	230	-0.128474	0.101683	7.8441e-07	0.521725	0.000301924
chr4_52718072_52718090	AT	DANCR	ncRNA_intronic	Colon_Sigmoid	ENSG00000226950	DANCR	lncRNA	YES	4.442	310	0.160418	0.0762682	7.84579e-07	0.480725	0.000221328
chr17_63864419_63864453	TTAT	TCAM1P	downstream	Nerve_Tibial	ENSG00000279369	.	TEC	NO	163.589	487	0.094722	0.0491044	7.84652e-07	0.506394	9.72886e-05
chr15_50537862_50537960	AGGGA	USP50	intronic	Heart_Atrial_Appendage	ENSG00000138600	SPPL2A	Protein coding	NO	187.608	364	0.021577	0.065256	7.8466e-07	0.45603	0.000193479
chr19_51362162_51362204	AC	ETFB	intronic	Nerve_Tibial	ENSG00000186806	VSIG10L	Protein coding	NO	20.044	488	0.068296	0.0490051	7.8479e-07	0.506483	9.72886e-05
chr1_150807005_150807025	TC	CTSK	intronic	Nerve_Tibial	ENSG00000143387	CTSK	Protein coding	YES	0.209	488	0.026592	0.0490051	7.84792e-07	0.506485	9.72886e-05
chr7_73855184_73855232	AC	METTL27;TMEM270	intergenic	Kidney_Cortex	ENSG00000165171	METTL27	Protein coding	NO	12.692	70	0.222269	0.303232	7.85113e-07	0.410843	0.00613198
chr11_78307604_78307634	AG	GAB2	intronic	Adipose_Subcutaneous	ENSG00000137513	NARS2	Protein coding	NO	136.102	530	-0.040351	0.0451914	7.85116e-07	0.48684	0.000117965
chr16_3103182_3103216	CA	ZSCAN10;ZNF205-AS1	intergenic	Breast_Mammary_Tissue	ENSG00000263072	ZNF213-AS1	lncRNA	NO	9.29	377	0.059946	0.0630602	7.85248e-07	0.507776	0.000221833
chr17_63864419_63864453	TTAT	TCAM1P	downstream	Skin_Not_Sun_Exposed_Suprapubic	ENSG00000136490	LIMD2	Protein coding	NO	163.264	507	-0.06772	0.0472011	7.85384e-07	0.500423	0.000118809
chr15_40539840_40539880	CA	CCDC32	intronic	Whole_Blood	ENSG00000166140	ZFYVE19	Protein coding	NO	267.226	616	0.026726	0.0389805	7.85449e-07	0.412028	0.000104949
chr20_36065051_36065127	GCTG	NORAD;EPB41L1	intergenic	Heart_Left_Ventricle	ENSG00000214078	CPNE1	Protein coding	NO	400.133	350	0.183217	0.0677885	7.85452e-07	0.423027	0.000227434
chr15_90349838_90349870	AAAT	GABARAPL3	upstream	Lung	ENSG00000196391	ZNF774	Protein coding	NO	2.43	466	0.094423	0.0512671	7.85456e-07	0.513692	0.000162063
chr9_133460459_133460490	GGGCGG	CACFD1	intronic	Muscle_Skeletal	ENSG00000160323	ADAMTS13	Protein coding	NO	4.8265	646	0.023081	0.0371972	7.85526e-07	0.419552	0.000101808
chr7_66050626_66050650	CA	GUSB;ASL	intergenic	Lung	ENSG00000224316	GTF2IP5	unprocessed_pseudogene	NO	277.018	466	-0.210427	0.0512667	7.8553e-07	0.51374	0.000162063
chr11_77646731_77646779	CTT	CLNS1A;RSF1	intergenic	Skin_Not_Sun_Exposed_Suprapubic	ENSG00000255449	.	lncRNA	NO	223.336	503	-0.016101	0.0475665	7.8596e-07	0.50079	0.000118868
chr3_122539507_122539567	TTTC	PARP9	intronic	Artery_Aorta	ENSG00000196981	WDR5B	Protein coding	NO	123.475	346	-0.02249	0.0685466	7.86002e-07	0.471475	0.000173018
chr12_123735142_123735211	GT	ATP6V0A2	intronic	Heart_Atrial_Appendage	ENSG00000111364	DDX55	Protein coding	NO	117.16	364	0.070573	0.0652464	7.8617e-07	0.456908	0.000193769
chr20_25862853_25862895	AC	LOC101926935;LINC01733	intergenic	Nerve_Tibial	ENSG00000101004	NINL	Protein coding	NO	277.343	488	-0.030475	0.048998	7.86264e-07	0.507435	9.74524e-05
chr10_21712203_21712223	ATTT	MLLT10	intronic	Skin_Sun_Exposed_Lower_leg	ENSG00000204682	MIR1915HG	lncRNA	NO	214.953	557	-0.086324	0.0430341	7.86288e-07	0.499519	0.00010398
chr7_27114744_27114768	AC	HOXA3	intronic	Adipose_Subcutaneous	ENSG00000233429	HOTAIRM1	lncRNA	NO	15.137	526	-0.068185	0.0455225	7.86517e-07	0.487709	0.000118146
chr10_45951381_45951420	AC	PARGP1;PARGP1-AGAP4	ncRNA_intronic	Breast_Mammary_Tissue	ENSG00000264204	AGAP7P	unprocessed_pseudogene	NO	158.22	376	-0.057143	0.0632156	7.86542e-07	0.508613	0.000222102
chr2_185457113_185457178	AAAAT	LOC105373782;FSIP2-AS2	intergenic	Small_Intestine_Terminal_Ileum	ENSG00000226747	FSIP2-AS2	lncRNA	NO	281.575	170	0.176921	0.135502	7.86709e-07	0.439833	0.000673412
chr6_28350084_28350110	TG	ZKSCAN3;ZSCAN31	intronic	Brain_Putamen_basal_ganglia	ENSG00000235109	ZSCAN31	Protein coding	NO	3.968	163	0.174813	0.140974	7.86733e-07	0.398384	0.000493049
chr16_69409537_69409574	AAAG	TERF2;CYB5B	intergenic	Artery_Tibial	ENSG00000258429	PDF	Protein coding	NO	78.9675	532	-0.042979	0.0450171	7.86829e-07	0.459977	0.000103435
chr6_27910572_27910604	TG	OR2B2	downstream	Thyroid	ENSG00000197062	ZSCAN26	Protein coding	NO	356.47	534	0.115159	0.0448515	7.86837e-07	0.512383	9.33642e-05
chr12_13000454_13000478	GCAGCAGT	HTR7P1	ncRNA_exonic	Heart_Atrial_Appendage	ENSG00000183935	HTR7P1	transcribed_processed_pseudogene	YES	0.046	364	0.102007	0.0652421	7.86846e-07	0.4573	0.000193788
chr17_32926976_32927008	AAAT	TMEM98	upstream	Nerve_Tibial	ENSG00000141316	SPACA3	Protein coding	NO	43.384	488	-0.295961	0.048995	7.8689e-07	0.507838	9.75112e-05
chr10_79882460_79882470	TA	NUTM2E;BMS1P21	intergenic	Skin_Sun_Exposed_Lower_leg	ENSG00000228570	NUTM2E	Protein coding	NO	41.107	161	0.044935	0.142617	7.86931e-07	0.499928	0.000104043
chr4_42636119_42636172	AC	ATP8A1	intronic	Stomach	ENSG00000124406	ATP8A1	Protein coding	YES	20.0675	286	0.007675	0.0824321	7.8697e-07	0.47923	0.000359512
chr8_49029344_49029409	CCTT	SNAI2;PPDPFL	intergenic	Muscle_Skeletal	ENSG00000168333	PPDPFL	Protein coding	NO	24.9345	655	-0.094662	0.0366884	7.87e-07	0.42034	0.000101955
chr1_151696461_151696545	TTTC	SNX27	UTR3	Heart_Atrial_Appendage	ENSG00000143376	SNX27	Protein coding	YES	20.647	364	0.04974	0.065241	7.87024e-07	0.457404	0.000193788
chr17_5158569_5158672	AG	USP6	intronic	Muscle_Skeletal	ENSG00000234327	ZNF232-AS1	lncRNA	NO	45.2615	655	0.014473	0.0366882	7.87036e-07	0.420359	0.000101955
chr15_49422120_49422178	AG	FAM227B	intronic	Esophagus_Muscularis	ENSG00000259531	.	processed_pseudogene	NO	55.464	417	0.052652	0.0571422	7.87054e-07	0.472361	0.000132835
chr2_206837280_206837306	AC	FASTKD2;CPO	intergenic	Artery_Tibial	ENSG00000138400	MDH1B	Protein coding	NO	71.965	531	-0.157985	0.0450987	7.87192e-07	0.46019	0.00010346
chr2_86223735_86223761	TC	REEP1	intronic	Heart_Atrial_Appendage	ENSG00000273080	.	lncRNA	NO	28.594	364	0.200025	0.0652396	7.87245e-07	0.457533	0.000193788
chr17_46241046_46241094	AAAAT	KANSL1;ARL17B	intergenic	Heart_Left_Ventricle	ENSG00000262539	.	processed_pseudogene	NO	19.536	350	0.135906	0.0677763	7.87319e-07	0.424033	0.000227852
chr1_153744038_153744082	GT	INTS3	intronic	Heart_Atrial_Appendage	ENSG00000272030	.	lncRNA	NO	109.663	364	-0.126049	0.0652368	7.87679e-07	0.457785	0.000193812
chr17_44819659_44819703	AAAT	GJC1	intronic	Brain_Cerebellar_Hemisphere	ENSG00000108883	EFTUD2	Protein coding	NO	34.981	165	0.131559	0.139354	7.87683e-07	0.421758	0.000320728
chr2_73441610_73441633	ATTCCT	ALMS1	intronic	Small_Intestine_Terminal_Ileum	ENSG00000163016	ALMS1P1	transcribed_unprocessed_pseudogene	NO	229.409	172	0.329708	0.134003	7.87745e-07	0.440412	0.000673412
chr22_38144830_38144885	ATAAA	PLA2G6	intronic	Lung	ENSG00000184381	PLA2G6	Protein coding	YES	1.3635	463	-0.082364	0.0515804	7.87821e-07	0.515238	0.000162484
chr3_44193407_44193457	TG	MIR138-1;TOPAZ1	intergenic	Prostate	ENSG00000144792	ZNF660	Protein coding	NO	384.791	199	0.083644	0.116713	7.87869e-07	0.519493	0.000591004
chr2_241415989_241416033	TG	FARP2	intronic	Brain_Caudate_basal_ganglia	ENSG00000168385	SEPTIN2	Protein coding	NO	65.924	184	0.029986	0.125725	7.87893e-07	0.413375	0.000399396
chr15_78068383_78068421	CA	TBC1D2B	intronic	Brain_Cerebellum	ENSG00000136425	CIB2	Protein coding	NO	42.849	202	-0.124876	0.115062	7.87953e-07	0.427755	0.000229359
chr11_77588441_77588473	TTG	LOC646029;AQP11	intergenic	Testis	ENSG00000178301	AQP11	Protein coding	NO	0.934	296	0.229133	0.0797308	7.88003e-07	0.664934	0.000183684
chr2_65608295_65608345	AAAAC	SPRED2;MIR4778	intergenic	Skin_Not_Sun_Exposed_Suprapubic	ENSG00000235725	LINC03050	lncRNA	NO	31.857	508	0.179031	0.0470976	7.88058e-07	0.502127	0.000119157
chr15_67542729_67542758	CCG	MAP2K5	UTR5	Muscle_Skeletal	ENSG00000188779	SKOR1	Protein coding	NO	276.961	648	0.0458	0.0370743	7.88223e-07	0.420993	0.000102082
chr12_53334331_53334375	AC	SP7	intronic	Nerve_Tibial	ENSG00000135390	ATP5MC2	Protein coding	NO	334.859	488	0.043011	0.0489885	7.88254e-07	0.508719	9.76428e-05
chr2_54533349_54533395	GT	SPTBN1	intronic	Muscle_Skeletal	ENSG00000115306	SPTBN1	Protein coding	YES	17.628	655	-0.057889	0.0366833	7.88405e-07	0.42109	0.000102082
chr16_74225151_74225179	AC	LOC101928035;PSMD7	intergenic	Cells_Cultured_fibroblasts	ENSG00000214331	PDPR2P	transcribed_unprocessed_pseudogene	NO	135.694	427	-0.114479	0.0558268	7.88456e-07	0.436209	0.000107839
chr3_136841732_136841776	AAAT	SLC35G2	intronic	Brain_Cerebellum	ENSG00000273486	.	lncRNA	NO	2.733	199	-0.178174	0.116706	7.88505e-07	0.428055	0.000229397
chr14_102030057_102030077	GT	DYNC1H1	intronic	Heart_Atrial_Appendage	ENSG00000271780	.	lncRNA	NO	81.758	364	0.131832	0.0652314	7.88536e-07	0.458283	0.000193859
chr10_49956426_49956470	GT	TIMM23B-AGAP6	ncRNA_intronic	Artery_Tibial	ENSG00000204152	TIMM23B	Protein coding	NO	14.367	524	0.039222	0.0456833	7.88686e-07	0.461063	0.000103633
chr20_46549808_46549828	TG	OCSTAMP	intronic	Adrenal_Gland	ENSG00000225849	MKRN7P	transcribed_processed_pseudogene	NO	72.586	203	-0.053274	0.114514	7.88736e-07	0.402006	0.000407714
chr2_99479779_99479803	AAT	REV1	intronic	Heart_Atrial_Appendage	ENSG00000158411	MITD1	Protein coding	NO	298.733	363	-0.182323	0.0654045	7.88825e-07	0.458451	0.000193859
chr18_142034_142092	AC	ROCK1P1;USP14	intergenic	Heart_Atrial_Appendage	ENSG00000263006	ROCK1P1	transcribed_unprocessed_pseudogene	NO	25.221	364	-0.166869	0.0652293	7.88867e-07	0.458476	0.000193859
chr7_67399444_67399496	AC	LINC01372;LOC102723427	intergenic	Colon_Transverse	ENSG00000106610	STAG3L4	transcribed_unprocessed_pseudogene	NO	93.483	328	0.056941	0.0721769	7.88879e-07	0.502135	0.000253988
chr8_30658137_30658169	CGG	GTF2E2	UTR5	Adipose_Subcutaneous	ENSG00000197265	GTF2E2	Protein coding	YES	0.083	528	0.089785	0.0453425	7.88928e-07	0.489204	0.00011848
chr11_47579984_47580030	AC	NDUFS3	intronic	Esophagus_Muscularis	ENSG00000149177	PTPRJ	Protein coding	NO	400.418	417	-0.035047	0.057131	7.89082e-07	0.473579	0.00013314
chr13_95302342_95302366	GT	ABCC4	upstream	Nerve_Tibial	ENSG00000125257	ABCC4	Protein coding	YES	0.879	488	-0.044096	0.0489845	7.89082e-07	0.509253	9.77266e-05
chr11_65152500_65152560	CTTT	SYVN1;SPDYC	intergenic	Brain_Cerebellum	ENSG00000197847	SLC22A20P	transcribed_unitary_pseudogene	NO	61.31	202	0.214258	0.115049	7.89168e-07	0.428415	0.000229467
chr4_173182925_173182947	AC	GALNT7	intronic	Thyroid	ENSG00000245213	GALNT7-DT	lncRNA	NO	13.284	534	0.049084	0.0448411	7.89198e-07	0.51392	9.36273e-05
chr1_28670153_28670173	TTTA	GMEB1	intronic	Brain_Caudate_basal_ganglia	ENSG00000204138	PHACTR4	Protein coding	NO	178.468	184	0.098232	0.125707	7.89456e-07	0.414194	0.000399802
chr1_88999576_88999628	TCCT	KYAT3;GBP3	intergenic	Brain_Spinal_cord_cervical_c-1	ENSG00000117226	GBP3	Protein coding	NO	12.233	120	-0.6109	0.187385	7.89647e-07	0.412628	0.000852615
chr11_18116198_18116226	CA	SAA3P	upstream	Cells_Cultured_fibroblasts	ENSG00000129167	TPH1	Protein coding	NO	69.943	427	-0.10675	0.0558196	7.89795e-07	0.436949	0.000107995
chr6_26552765_26552805	TCTA	HMGN4;LOC105374988	intergenic	Stomach	ENSG00000186470	BTN3A2	Protein coding	NO	180.092	286	-0.141587	0.0824089	7.89909e-07	0.48102	0.000360585
chr10_50754891_50754942	GT	ASAH2B	UTR3	Artery_Coronary	ENSG00000204147	ASAH2B	Protein coding	YES	14.9645	191	0.067894	0.121328	7.90043e-07	0.413196	0.000523033
chr11_14470899_14470945	AC	COPB1	intronic	Pancreas	ENSG00000152270	PDE3B	Protein coding	NO	172.882	275	-0.057867	0.0855864	7.90205e-07	0.449379	0.000268286
chr16_68277316_68277348	TTTA	SLC7A6	intronic	Skin_Sun_Exposed_Lower_leg	ENSG00000072736	NFATC3	Protein coding	NO	154.302	551	0.064029	0.0434774	7.9029e-07	0.502062	0.000104459
chr22_41994883_41994923	TG	SEPTIN3	UTR3	Spleen	ENSG00000100197	CYP2D6	Protein coding	NO	135.006	205	-0.218231	0.113431	7.90453e-07	0.503526	0.000368884
chr7_141913769_141913883	TAAAA	PRSS37;OR9A4	intergenic	Skin_Sun_Exposed_Lower_leg	ENSG00000214102	WEE2	Protein coding	NO	194.664	549	-0.024357	0.0436319	7.90533e-07	0.502216	0.000104459
chr10_98421979_98422015	AC	HPS1	intronic	Artery_Aorta	ENSG00000119943	PYROXD2	Protein coding	NO	6.815	346	-0.047852	0.0685164	7.90557e-07	0.474207	0.000173957
chr14_35180526_35180550	TG	PRORP	intronic	Skin_Sun_Exposed_Lower_leg	ENSG00000100890	PRORP	Protein coding	YES	57.779	557	-0.032526	0.043016	7.90565e-07	0.502237	0.000104459
chr3_122785840_122785868	ATAG	HSPBAP1	intronic	Thyroid	ENSG00000273033	LINC02035	lncRNA	NO	101.087	534	0.121951	0.0448349	7.90625e-07	0.514849	9.37795e-05
chr7_65909690_65909738	TG	VKORC1L1	intronic	Testis	ENSG00000196715	VKORC1L1	Protein coding	YES	36.345	296	0.085643	0.0797107	7.90631e-07	0.667152	0.000184245
chr6_34792126_34792141	GGC	UHRF1BP1	UTR5	Nerve_Tibial	ENSG00000196821	ILRUN	Protein coding	NO	95.2745	485	0.03471	0.0492735	7.90734e-07	0.510319	9.79123e-05
chr2_201158852_201158888	ATT	CFLAR	intronic	Esophagus_Mucosa	ENSG00000003400	CASP10	Protein coding	NO	24.002	127	-0.219035	0.177831	7.90836e-07	0.478465	0.000129877
chr1_1431026_1431058	CACCCCCT	LINC01770	ncRNA_intronic	Muscle_Skeletal	ENSG00000235098	ANKRD65	Protein coding	NO	9.273	655	0.183149	0.0366741	7.90958e-07	0.422454	0.000102363
chr1_11808227_11808269	TG	CLCN6	intronic	Breast_Mammary_Tissue	ENSG00000242349	.	.	NO	.	377	-0.087217	0.0630249	7.91009e-07	0.511501	0.000223266
chr11_112245791_112245829	CA	PTS;PLET1	intergenic	Esophagus_Muscularis	ENSG00000197580	BCO2	Protein coding	NO	29.701	417	-0.039276	0.0571202	7.91018e-07	0.474741	0.000133429
chr2_113819599_113819635	AAAACA	SLC35F5;ACTR3-AS1	intergenic	Esophagus_Gastroesophageal_Junction	ENSG00000240356	RPL23AP7	transcribed_processed_pseudogene	NO	192.527	322	-0.232805	0.0734653	7.91134e-07	0.478251	0.000205523
chr2_187302958_187302978	TG	ZSWIM2;CALCRL	intergenic	Skin_Not_Sun_Exposed_Suprapubic	ENSG00000224063	CALCRL-AS1	lncRNA	NO	251.181	501	-0.214419	0.0477281	7.91229e-07	0.504147	0.000119608
chr1_92831757_92831807	AACAA	RPL5;DIPK1A	upstream;downstream	Thyroid	ENSG00000067208	EVI5	Protein coding	NO	39.378	534	0.091026	0.0448314	7.91416e-07	0.515364	9.38562e-05
chr19_14381265_14381305	GT	ADGRE5	UTR5	Skin_Sun_Exposed_Lower_leg	ENSG00000123146	ADGRE5	Protein coding	YES	0.08	557	0.041441	0.0430121	7.91508e-07	0.502836	0.000104561
chr7_93228864_93228888	GT	HEPACAM2	intronic	Thyroid	ENSG00000177409	SAMD9L	Protein coding	NO	80.491	534	-0.058101	0.0448303	7.91665e-07	0.515527	9.38687e-05
chr8_8824521_8824567	CA	MFHAS1	intronic	Brain_Anterior_cingulate_cortex_BA24	ENSG00000233609	RPL10P19	transcribed_processed_pseudogene	NO	136.656	141	-0.067674	0.161385	7.91681e-07	0.408764	0.000695176
chr22_46038858_46038882	GT	LOC730668;LINC00899	intergenic	Skin_Not_Sun_Exposed_Suprapubic	ENSG00000231711	LINC00899	lncRNA	NO	5.194	508	-0.204445	0.0470808	7.91704e-07	0.50445	0.000119651
chr5_154219802_154219889	AC	GALNT10	intronic	Cells_Cultured_fibroblasts	ENSG00000164574	GALNT10	Protein coding	YES	28.8485	427	-0.026754	0.0558084	7.91863e-07	0.438093	0.000108251
chr2_42586477_42586616	AC	MTA3	intronic	Pituitary	ENSG00000162882	HAAO	Protein coding	NO	183.346	230	-0.013202	0.101607	7.9224e-07	0.526933	0.000304619
chr2_238278086_238278102	TC	PER2	intronic	Breast_Mammary_Tissue	ENSG00000186235	LINC02610	lncRNA	NO	46.383	377	0.140859	0.063017	7.92312e-07	0.512344	0.000223536
chr6_34792126_34792141	GGC	UHRF1BP1	UTR5	Pituitary	ENSG00000065060	BLTP3A	Protein coding	NO	0.0505	229	0.080946	0.102031	7.92326e-07	0.52699	0.000304619
chr12_103870825_103870885	GT	TTC41P	ncRNA_intronic	Testis	ENSG00000214198	TTC41P	transcribed_unitary_pseudogene	YES	11.733	296	-0.044098	0.079696	7.92555e-07	0.668775	0.000184592
chr7_2756605_2756629	CAAA	AMZ1;GNA12	intronic	Whole_Blood	ENSG00000146535	GNA12	Protein coding	NO	3.835	616	-0.163867	0.0389531	7.92612e-07	0.415785	0.000105879
chr14_73094810_73094842	GT	RBM25	intronic	Colon_Sigmoid	ENSG00000258376	PAPLN-AS1	lncRNA	NO	151.153	310	0.098354	0.0762077	7.92829e-07	0.48578	0.00022345
chr7_38407292_38407318	AG	AMPH	intronic	Cells_Cultured_fibroblasts	ENSG00000211697	TRGV5	TR_V_gene	NO	57.283	427	0.3092	0.0558029	7.92876e-07	0.438654	0.000108363
chr11_73426703_73426733	TG	FAM168A	intronic	Whole_Blood	ENSG00000260401	.	lncRNA	NO	187.743	616	0.053664	0.0389521	7.92885e-07	0.415928	0.000105888
chr12_98665255_98665279	AT	APAF1	intronic	Esophagus_Mucosa	ENSG00000166130	IKBIP	Protein coding	NO	20.154	127	0.03434	0.177794	7.93131e-07	0.479854	0.000130218
chr6_57908688_57908720	CA	GUSBP4	ncRNA_exonic	Esophagus_Muscularis	ENSG00000215190	LINC00680	transcribed_unprocessed_pseudogene	NO	52.641	417	0.130639	0.0571081	7.93206e-07	0.476053	0.00013376
chr4_56050273_56050315	GT	CEP135;CRACD	intergenic	Lung	ENSG00000109265	CRACD	Protein coding	NO	0.447	466	0.060842	0.0512278	7.93315e-07	0.518831	0.000163566
chr6_3158317_3158355	GT	TUBB2A	upstream	Esophagus_Mucosa	ENSG00000137285	TUBB2B	Protein coding	NO	68.926	449	-0.139834	0.0531251	7.93405e-07	0.480019	0.000130228
chr3_197510599_197510718	GT	BDH1	UTR3	Brain_Cortex	ENSG00000272989	LINC02012	lncRNA	NO	3.6725	199	-0.016483	0.116652	7.93424e-07	0.419621	0.000327318
chr20_35819648_35819676	TG	PHF20	intronic	Brain_Cerebellar_Hemisphere	ENSG00000224497	RPL36P4	processed_pseudogene	NO	274.915	166	-0.289613	0.13849	7.93441e-07	0.424841	0.000322827
chr5_103261638_103261737	TTTC	MACIR	intronic	Heart_Atrial_Appendage	ENSG00000175749	EIF3KP1	processed_pseudogene	NO	229.311	361	0.039861	0.0657274	7.93506e-07	0.461171	0.000194916
chr13_98492076_98492110	GT	STK24	intronic	Testis	ENSG00000102572	STK24	Protein coding	YES	25.532	296	-0.038092	0.079687	7.93738e-07	0.669774	0.000184765
chr20_26186458_26186492	TG	MIR663AHG	downstream	Lung	ENSG00000125804	FAM182A	lncRNA	NO	113.802	466	-0.177545	0.0512257	7.93745e-07	0.519112	0.000163603
chr20_44219496_44219527	TG	OSER1-DT	ncRNA_intronic	Cells_Cultured_fibroblasts	ENSG00000149596	JPH2	Protein coding	NO	32.3235	427	-0.055226	0.0557967	7.94015e-07	0.439284	0.000108492
chr4_99156799_99156866	TCTA	LOC100507053	ncRNA_exonic	Adipose_Subcutaneous	ENSG00000246090	.	lncRNA	NO	4.9515	530	-0.091754	0.0451521	7.94015e-07	0.492359	0.000119215
chr6_25882462_25882490	AC	SLC17A3;SLC17A2	intergenic	Prostate	ENSG00000272810	.	lncRNA	NO	130.765	199	-0.073972	0.116643	7.94255e-07	0.523703	0.000595117
chr2_200154537_200154579	AC	MAIP1;SPATS2L	intergenic	Lung	ENSG00000162971	TYW5	Protein coding	NO	198.822	466	0.055146	0.0512229	7.94309e-07	0.519481	0.000163668
chr1_39186170_39186247	CT	MACF1	intronic	Adipose_Subcutaneous	ENSG00000237624	OXCT2P1	unprocessed_pseudogene	NO	328.748	530	0.057126	0.0451505	7.94393e-07	0.492593	0.000119243
chr11_65444263_65444321	TG	NEAT1	ncRNA_exonic	Muscle_Skeletal	ENSG00000172922	RNASEH2C	Protein coding	NO	274.177	655	0.027682	0.0366613	7.94523e-07	0.424358	0.0001028
chr2_216258507_216258545	GT	MARCHF4	UTR3	Nerve_Tibial	ENSG00000279348	.	TEC	NO	47.122	488	0.102561	0.048958	7.94655e-07	0.512849	9.8379e-05
chr6_29707390_29707426	AC	ZFP57;HLA-F	intergenic	Adrenal_Gland	ENSG00000230521	.	unprocessed_pseudogene	NO	180.86	203	0.130998	0.114449	7.9473e-07	0.405061	0.000409981
chr12_96021666_96021702	AC	LTA4H	intronic	Testis	ENSG00000257878	.	lncRNA	NO	25.207	296	0.174446	0.0796791	7.94776e-07	0.670649	0.000184956
chr1_156179113_156179157	TG	SEMA4A;SLC25A44	intergenic	Pituitary	ENSG00000196189	SEMA4A	Protein coding	NO	3.802	230	-0.072092	0.101581	7.9494e-07	0.528729	0.000305447
chr10_47554110_47554146	AAAT	BMS1P2;BMS1P2-AGAP9	upstream	Colon_Sigmoid	ENSG00000204172	AGAP9	Protein coding	NO	30.49	291	-0.17373	0.081001	7.94974e-07	0.487094	0.000223951
chr8_94569440_94569474	GT	VIRMA;LOC100288748	intergenic	Thyroid	ENSG00000253704	VIRMA-DT	lncRNA	NO	15.691	534	-0.119383	0.0448159	7.9498e-07	0.517685	9.42446e-05
chr10_45951381_45951420	AC	PARGP1;PARGP1-AGAP4	ncRNA_intronic	Brain_Spinal_cord_cervical_c-1	ENSG00000188234	AGAP4	Protein coding	NO	97.5255	120	0.106196	0.187292	7.95159e-07	0.415508	0.000856717
chr2_159993453_159993477	AC	PLA2R1	intronic	Lung	ENSG00000054219	LY75	Protein coding	NO	88.709	466	0.074473	0.0512185	7.95195e-07	0.520061	0.000163799
chr2_95384169_95384205	AC	KCNIP3	UTR3	Nerve_Tibial	ENSG00000144026	ZNF514	Protein coding	NO	218.519	488	0.089403	0.048955	7.95271e-07	0.513247	9.84174e-05
chr19_37308348_37308391	TAT	LOC284412;ZNF875	intergenic	Thyroid	ENSG00000226686	LINC01535	lncRNA	NO	51.9705	144	-0.294683	0.158197	7.95382e-07	0.517947	9.42751e-05
chr7_76409297_76409388	AC	SSC4D;ZP3	intronic	Testis	ENSG00000250778	.	unprocessed_pseudogene	NO	112.269	296	0.127818	0.0796726	7.95628e-07	0.671368	0.000185103
chr3_44193407_44193457	TG	MIR138-1;TOPAZ1	intergenic	Ovary	ENSG00000144792	ZNF660	Protein coding	NO	384.791	147	0.098679	0.155177	7.95776e-07	0.427333	0.000836453
chr10_79474234_79474268	AG	ZCCHC24;LOC729815	intergenic	Colon_Sigmoid	ENSG00000244733	.	lncRNA	NO	186.64	310	-0.106854	0.0761859	7.9581e-07	0.487606	0.000224008
chr13_45207005_45207043	AC	GTF2F2	intronic	Colon_Sigmoid	ENSG00000180332	KCTD4	Protein coding	NO	5.979	310	0.111235	0.0761852	7.95906e-07	0.487665	0.000224008
chr2_242051224_242051250	GA	LINC01237;LINC01880	ncRNA_intronic	Ovary	ENSG00000261186	LINC01238	lncRNA	NO	37.22	146	0.094561	0.156166	7.95953e-07	0.427427	0.000836453
chr15_75322612_75322670	GCGGCGG	GOLGA6D;COMMD4	intergenic	Skin_Not_Sun_Exposed_Suprapubic	ENSG00000169371	SNUPN	Protein coding	NO	282.723	508	0.074379	0.0470603	7.96181e-07	0.507303	0.000120214
chr5_77551980_77552065	AAAAT	WDR41;OTP	intergenic	Heart_Atrial_Appendage	ENSG00000164253	WDR41	Protein coding	NO	52.3865	347	-0.054565	0.0682872	7.96232e-07	0.462756	0.000195499
chr22_38013073_38013127	CTTCCTTCC	POLR2F	intronic	Muscle_Skeletal	ENSG00000100151	PICK1	Protein coding	NO	43.211	655	0.112978	0.0366551	7.96256e-07	0.425283	0.000102999
chr2_74956934_74956978	TG	LINC01291;POLE4	intergenic	Vagina	ENSG00000236209	.	lncRNA	NO	32.11	121	0.125549	0.18585	7.96298e-07	0.436854	0.00149097
chr16_15591594_15591639	AC	BMERB1;MARF1	intergenic	Brain_Nucleus_accumbens_basal_ganglia	ENSG00000072864	NDE1	Protein coding	NO	51.6505	192	0.08484	0.120657	7.963e-07	0.420204	0.000394928
chr15_84669343_84669379	CA	SEC11A	downstream	Thyroid	ENSG00000176700	SCAND2P	transcribed_unprocessed_pseudogene	NO	37.398	534	-0.062148	0.04481	7.96321e-07	0.518559	9.43691e-05
chr22_41798116_41798170	AC	MEI1	intronic	Skin_Not_Sun_Exposed_Suprapubic	ENSG00000100417	PMM1	Protein coding	NO	208.272	508	0.027116	0.0470595	7.96373e-07	0.507425	0.000120214
chr16_8682186_8682227	AC	ABAT	intronic	Nerve_Tibial	ENSG00000183044	ABAT	Protein coding	YES	7.5895	488	-0.033612	0.0489491	7.96527e-07	0.514058	9.8554e-05
chr15_56902129_56902161	AGGA	LOC145783	ncRNA_intronic	Adrenal_Gland	ENSG00000247982	LINC00926	lncRNA	NO	398.22	203	-0.058975	0.114428	7.96704e-07	0.406067	0.000410584
chr4_1330310_1330324	TC	MAEA	intronic	Heart_Atrial_Appendage	ENSG00000090316	MAEA	Protein coding	YES	0.973	364	-0.007892	0.0651793	7.96825e-07	0.4631	0.000195499
chr16_24771516_24771628	ATGTT	TNRC6A	intronic	Heart_Atrial_Appendage	ENSG00000158865	SLC5A11	Protein coding	NO	74.269	364	0.108927	0.0651789	7.96887e-07	0.463136	0.000195499
chr11_47354547_47354574	TCA	SPI1	downstream	Brain_Frontal_Cortex_BA9	ENSG00000165915	SLC39A13	Protein coding	NO	52.5715	165	-0.206148	0.139235	7.96948e-07	0.417057	0.000501271
chr11_111382943_111382971	GT	POU2AF1;LOC100132078	intergenic	Adipose_Subcutaneous	ENSG00000150750	POU2AF2	Protein coding	NO	126.974	530	-0.081397	0.0451391	7.96985e-07	0.4942	0.000119603
chr4_184731883_184731909	TG	CENPU	intronic	Brain_Caudate_basal_ganglia	ENSG00000151725	CENPU	Protein coding	YES	1.518	184	0.111304	0.125618	7.97026e-07	0.418166	0.000403246
chr10_102829164_102829209	AC	WBP1L;CYP17A1	intergenic	Adipose_Visceral_Omentum	ENSG00000138111	MFSD13A	Protein coding	NO	358.161	459	0.057767	0.0519736	7.9709e-07	0.494724	0.000159331
chr20_3966469_3966507	GT	RNF24	intronic	Thyroid	ENSG00000229539	PANK2-AS1	lncRNA	NO	77.315	534	0.058623	0.0448061	7.97224e-07	0.519147	9.44246e-05
chr19_45177191_45177219	CA	TRAPPC6A	intronic	Heart_Atrial_Appendage	ENSG00000142252	GEMIN7	Protein coding	NO	97.936	364	-0.080543	0.0651751	7.97494e-07	0.463489	0.000195565
chr1_87107642_87107656	AT	HS2ST1	UTR3	Esophagus_Mucosa	ENSG00000153936	HS2ST1	Protein coding	YES	151.165	436	-0.175685	0.0546521	7.97518e-07	0.482508	0.000130867
chr17_54967031_54967073	CG	COX11	intronic	Brain_Cerebellar_Hemisphere	ENSG00000166260	COX11	Protein coding	YES	1.601	166	0.031208	0.138436	7.97655e-07	0.427097	0.000324296
chr22_29966726_29966772	GT	MTMR3	intronic	Brain_Cerebellum	ENSG00000279159	.	lncRNA	NO	61.487	202	-0.061819	0.114956	7.97757e-07	0.433078	0.000231592
chr2_113839930_113839979	AC	ACTR3-AS1	ncRNA_intronic	Lung	ENSG00000146556	WASH2P	transcribed_unprocessed_pseudogene	NO	251.405	466	-0.044421	0.0512046	7.98013e-07	0.521904	0.000164327
chr20_62341039_62341079	AAAT	LAMA5	intronic	Liver	ENSG00000228812	LAMA5-AS1	lncRNA	NO	11.911	194	-0.181904	0.119455	7.98163e-07	0.383491	0.000509284
chr10_42327390_42327438	GT	NONE;LOC441666	intergenic	Brain_Hippocampus	ENSG00000215146	.	transcribed_unprocessed_pseudogene	NO	25.597	157	-0.064527	0.145874	7.98192e-07	0.414312	0.000714331
chr3_49486186_49486230	TTTA	DAG1	intronic	Artery_Tibial	ENSG00000225399	.	lncRNA	NO	226.123	527	0.183612	0.0453856	7.98292e-07	0.466678	0.000104848
chr1_20599617_20599667	AAAAT	CDA	intronic	Prostate	ENSG00000117242	PINK1-AS	lncRNA	NO	52.551	199	0.090949	0.116596	7.98536e-07	0.526526	0.000597646
chr11_65152500_65152560	CTTT	SYVN1;SPDYC	intergenic	Esophagus_Muscularis	ENSG00000255200	PGAM1P8	transcribed_processed_pseudogene	NO	22.957	417	-0.132351	0.0570786	7.98565e-07	0.47927	0.000134589
chr20_35321252_35321284	TG	UQCC1	intronic	Brain_Nucleus_accumbens_basal_ganglia	ENSG00000224497	RPL36P4	processed_pseudogene	NO	223.479	192	-0.112605	0.120632	7.98575e-07	0.421404	0.000395684
chr2_28803078_28803108	TG	PPP1CB	downstream	Thyroid	ENSG00000171103	TRMT61B	Protein coding	NO	48.19	534	-0.102556	0.0447997	7.98692e-07	0.520103	9.45813e-05
chr17_58785458_58785490	TA	PPM1E	intronic	Skin_Not_Sun_Exposed_Suprapubic	ENSG00000108384	RAD51C	Protein coding	NO	53.142	156	0.037645	0.146744	7.98727e-07	0.508925	0.000120541
chr22_29966726_29966772	GT	MTMR3	intronic	Muscle_Skeletal	ENSG00000279159	.	lncRNA	NO	61.487	655	-0.03244	0.0366462	7.98761e-07	0.426622	0.000103298
chr10_73102241_73102289	AC	P4HA1;NUDT13	intergenic	Adrenal_Gland	ENSG00000156042	CFAP70	Protein coding	NO	176.07	203	0.077756	0.114406	7.98773e-07	0.407122	0.000411234
chr7_100168005_100168032	AC	GAL3ST4	intronic	Brain_Putamen_basal_ganglia	ENSG00000213413	PVRIG	Protein coding	NO	50.2225	163	0.277612	0.140817	7.98828e-07	0.404508	0.00050001
chr2_113830773_113830815	AC	ACTR3-AS1	downstream	Esophagus_Mucosa	ENSG00000279267	.	TEC	NO	222.886	449	0.053573	0.0530954	7.99191e-07	0.48352	0.000131106
chr6_26959158_26959196	TA	LINC00240	ncRNA_intronic	Breast_Mammary_Tissue	ENSG00000181315	ZNF322	Protein coding	NO	299.425	116	-0.09238	0.193137	7.99349e-07	0.516894	0.000225295
chr15_42598000_42598040	TG	STARD9	intronic	Breast_Mammary_Tissue	ENSG00000180979	LRRC57	Protein coding	NO	49.218	377	-0.067243	0.0629729	7.99592e-07	0.517051	0.000225295
chr6_31307643_31307695	GGA	LINC02571;HLA-B	intergenic	Heart_Left_Ventricle	ENSG00000204536	CCHCR1	Protein coding	NO	149.431	350	-0.084551	0.0676963	7.99597e-07	0.430645	0.000231157
chr15_84568537_84568583	AC	UBE2Q2P1	ncRNA_intronic	Muscle_Skeletal	ENSG00000225151	GOLGA2P7	transcribed_unprocessed_pseudogene	NO	363.241	655	-0.063176	0.0366425	7.99806e-07	0.42718	0.000103383
chr17_15846888_15846928	AC	LINC02087;ADORA2B	intergenic	Esophagus_Gastroesophageal_Junction	ENSG00000276855	.	lncRNA	NO	57.892	322	0.061755	0.0734042	7.99826e-07	0.483506	0.000207602
chr18_63777879_63777925	AC	SERPINB7	intronic	Whole_Blood	ENSG00000242550	SERPINB10	Protein coding	NO	130.056	616	0.046629	0.0389255	7.99902e-07	0.419609	0.000106771
chr11_415207_415249	GT	SIGIRR	intronic	Heart_Atrial_Appendage	ENSG00000184363	PKP3	Protein coding	NO	11.141	364	0.08362	0.0651597	7.99968e-07	0.464927	0.000196089
chr6_24645840_24645888	AC	KIAA0319	UTR5	Adipose_Subcutaneous	ENSG00000112304	ACOT13	Protein coding	NO	21.171	530	-0.020869	0.0451258	8.00034e-07	0.496091	0.000120032
chr5_132416257_132416285	GT	IRF1-AS1	ncRNA_intronic	Lung	ENSG00000197375	SLC22A5	Protein coding	NO	23.037	465	-0.06651	0.0513022	8.00081e-07	0.523256	0.000164701
chr2_197078289_197078325	CA	ANKRD44	intronic	Skin_Sun_Exposed_Lower_leg	ENSG00000138411	HECW2	Protein coding	NO	484.623	557	0.071117	0.0429758	8.00191e-07	0.508352	0.000105618
chr11_494148_494193	GCTGG	RNH1	downstream	Nerve_Tibial	ENSG00000177042	TMEM80	Protein coding	NO	201.421	488	-0.124174	0.0489314	8.00267e-07	0.516472	9.89979e-05
chr6_27523327_27523351	GT	ZNF184;LINC01012	intergenic	Skin_Sun_Exposed_Lower_leg	ENSG00000124613	ZNF391	Protein coding	NO	134.347	557	0.067832	0.0429752	8.00341e-07	0.508447	0.000105618
chr11_75114366_75114394	CA	OR2AT4;SLCO2B1	intergenic	Heart_Left_Ventricle	ENSG00000166435	XRRA1	Protein coding	NO	165.18	350	-0.064189	0.0676915	8.00348e-07	0.43105	0.00023125
chr10_102618931_102618979	GT	SUFU	intronic	Thyroid	ENSG00000138111	MFSD13A	Protein coding	NO	147.929	534	0.08133	0.0447924	8.00378e-07	0.521201	9.47638e-05
chr18_13753816_13753850	AC	RNMT	intronic	Testis	ENSG00000101654	RNMT	Protein coding	YES	7.56	296	-0.040007	0.0796363	8.0043e-07	0.67542	0.000186169
chr12_96021666_96021702	AC	LTA4H	intronic	Lung	ENSG00000257878	.	lncRNA	NO	25.207	466	0.110855	0.0511925	8.00458e-07	0.523503	0.000164727
chr12_121602277_121602313	TTGT	MIR548AQ;ORAI1	intergenic	Spleen	ENSG00000139714	MORN3	Protein coding	NO	67.355	205	-0.333159	0.113318	8.01092e-07	0.510303	0.000373302
chr6_56934560_56934588	TA	DST	intronic	Artery_Aorta	ENSG00000151917	BEND6	Protein coding	NO	20.533	99	-0.078844	0.223026	8.01334e-07	0.480671	0.000176224
chr3_160425022_160425052	TG	TRIM59-IFT80	ncRNA_intronic	Brain_Nucleus_accumbens_basal_ganglia	ENSG00000068885	IFT80	Protein coding	NO	25.157	192	0.044746	0.1206	8.01372e-07	0.42288	0.000396698
chr6_26712876_26712910	AC	ZNF322;GUSBP2	intergenic	Nerve_Tibial	ENSG00000026950	BTN3A1	Protein coding	NO	303.31	488	-0.046184	0.0489262	8.01381e-07	0.517191	9.91166e-05
chr2_218138492_218138526	CT	CXCR2;CXCR1	intergenic	Skin_Sun_Exposed_Lower_leg	ENSG00000127838	PNKD	Protein coding	NO	131.142	557	-0.054426	0.0429706	8.01445e-07	0.509149	0.000105742
chr22_37841848_37841904	AAAT	ANKRD54	intronic	Artery_Aorta	ENSG00000100106	TRIOBP	Protein coding	NO	86.994	346	-0.073755	0.0684449	8.01446e-07	0.480739	0.000176224
chr17_47512407_47512467	TG	MRPL45P2;NPEPPS	intergenic	Cells_Cultured_fibroblasts	ENSG00000178852	EFCAB13	Protein coding	NO	134.621	427	0.036208	0.0557562	8.01555e-07	0.443455	0.000109495
chr17_35180253_35180289	GA	UNC45B	intronic	Heart_Left_Ventricle	ENSG00000166750	SLFN5	Protein coding	NO	62.8	350	0.059088	0.0676831	8.01645e-07	0.431748	0.0002315
chr1_832736_832781	GTTTT	LINC01128	ncRNA_intronic	Esophagus_Muscularis	ENSG00000228327	.	transcribed_unprocessed_pseudogene	NO	58.4785	417	-0.16642	0.0570614	8.01706e-07	0.481155	0.00013508
chr15_84568537_84568583	AC	UBE2Q2P1	ncRNA_intronic	Minor_Salivary_Gland	ENSG00000259726	CSPG4P11	transcribed_unprocessed_pseudogene	NO	381.808	142	-0.123652	0.160179	8.01802e-07	0.435446	0.000907179
chr2_68229973_68230011	AC	PPP3R1	intronic	Thyroid	ENSG00000243667	DNAAF10	Protein coding	NO	72.443	534	-0.029	0.0447856	8.01962e-07	0.522232	9.4934e-05
chr8_142632097_142632129	AC	ARC;LOC101928087	intergenic	Cells_Cultured_fibroblasts	ENSG00000167653	PSCA	Protein coding	NO	38.195	427	-0.070797	0.0557534	8.02085e-07	0.443749	0.000109521
chr13_24624773_24624789	GGGGCAGT	TPTE2P6;ATP12A	intergenic	Cells_Cultured_fibroblasts	ENSG00000205822	TPTE2P6	transcribed_unprocessed_pseudogene	NO	216.624	427	-0.169432	0.0557531	8.0214e-07	0.443779	0.000109521
chr19_45341186_45341214	TG	KLC3	intronic	Brain_Cortex	ENSG00000104892	KLC3	Protein coding	YES	0.426	199	0.335598	0.116556	8.02205e-07	0.424265	0.000330682
chr18_6729557_6729593	CG	LOC101927168	ncRNA_intronic	Ovary	ENSG00000266441	ARHGAP28-AS1	lncRNA	NO	0.287	147	-0.045335	0.155084	8.02324e-07	0.430849	0.000841501
chr17_35535962_35535998	GTTT	SLFN12L	intronic	Nerve_Tibial	ENSG00000267554	.	processed_pseudogene	NO	65.352	488	0.185223	0.0489206	8.02562e-07	0.517953	9.92437e-05
chr6_28736271_28736297	AC	LINC00533;LINC01623	intergenic	Skin_Not_Sun_Exposed_Suprapubic	ENSG00000189298	ZKSCAN3	Protein coding	NO	386.334	508	-0.040256	0.0470312	8.02599e-07	0.511392	0.000121097
chr6_33142801_33142823	AAGG	HCG24	upstream	Cells_Cultured_fibroblasts	ENSG00000231389	HLA-DPA1	Protein coding	NO	62.037	427	-0.055718	0.0557493	8.02845e-07	0.444169	0.00010959
chr7_50355619_50355651	AATA	IKZF1	intronic	Pancreas	ENSG00000132436	FIGNL1	Protein coding	NO	94.06	274	0.198424	0.0857846	8.02865e-07	0.456579	0.000272422
chr13_52455635_52455671	GCGGTG	CKAP2	intronic	Artery_Aorta	ENSG00000136098	NEK3	Protein coding	NO	296.056	343	-0.116027	0.0690171	8.02897e-07	0.481609	0.000176478
chr1_42551742_42551774	GT	CCDC30	intronic	Pituitary	ENSG00000228452	C1orf50-AS1	lncRNA	NO	225.032	230	0.213772	0.101505	8.02915e-07	0.534033	0.000308333
chr16_68319711_68319741	GT	PRMT7	intronic	Brain_Cerebellar_Hemisphere	ENSG00000103056	SMPD3	Protein coding	NO	43.967	166	0.058863	0.138366	8.0317e-07	0.43005	0.00032629
chr16_5055938_5056000	GT	C16orf89	intronic	Whole_Blood	ENSG00000103174	NAGPA	Protein coding	NO	21.828	616	-0.021328	0.038913	8.03228e-07	0.421354	0.000107187
chr8_12950537_12950561	TTTC	TRMT9B	intronic	Liver	ENSG00000251468	.	unprocessed_pseudogene	NO	7.838	195	0.12616	0.118817	8.03261e-07	0.38594	0.000511857
chr22_21814854_21814910	AG	MAPK1	intronic	Pituitary	ENSG00000228050	TOP3BP1	processed_pseudogene	NO	409.684	230	-0.05197	0.101501	8.03382e-07	0.534344	0.000308335
chr11_78554508_78554530	GT	LOC101928896	ncRNA_intronic	Brain_Nucleus_accumbens_basal_ganglia	ENSG00000137513	NARS2	Protein coding	NO	11.748	192	0.077749	0.120578	8.03416e-07	0.423958	0.000397337
chr6_29707390_29707426	AC	ZFP57;HLA-F	intergenic	Thyroid	ENSG00000230521	.	unprocessed_pseudogene	NO	180.86	534	0.084462	0.0447781	8.03708e-07	0.523369	9.51234e-05
chr17_76481952_76482003	AC	RHBDF2	intronic	Nerve_Tibial	ENSG00000129673	AANAT	Protein coding	NO	13.3675	488	0.036705	0.0489148	8.03788e-07	0.518744	9.93762e-05
chr1_167938260_167938270	TG	DCAF6	intronic	Colon_Transverse	ENSG00000143158	MPC2	Protein coding	NO	1.193	328	-0.082377	0.0720739	8.03815e-07	0.511642	0.000258535
chr15_82652115_82652143	TTTA	CPEB1-AS1	ncRNA_intronic	Skin_Sun_Exposed_Lower_leg	ENSG00000103723	AP3B2	Protein coding	NO	13.735	557	0.135647	0.0429605	8.0388e-07	0.510695	0.000106041
chr20_45776278_45776320	TG	WFDC3	intronic	Small_Intestine_Terminal_Ileum	ENSG00000182931	WFDC10B	Protein coding	NO	71.28	172	-0.107869	0.1338	8.04156e-07	0.449587	0.000686392
chr16_4280605_4280649	TG	TFAP4;GLIS2	intergenic	Thyroid	ENSG00000262468	LINC01569	lncRNA	NO	26.78	534	-0.050236	0.0447758	8.04236e-07	0.523713	9.51686e-05
chr7_43995839_43995877	GT	POLR2J4	ncRNA_intronic	Artery_Tibial	ENSG00000239556	UPK3BL3P	transcribed_unprocessed_pseudogene	NO	5.651	532	0.075512	0.0449398	8.04523e-07	0.470321	0.000105619
chr15_67222242_67222283	CA	AAGAB	intronic	Esophagus_Muscularis	ENSG00000103591	AAGAB	Protein coding	YES	1.0605	417	0.015571	0.0570459	8.04545e-07	0.482859	0.00013552
chr2_40432401_40432423	TG	SLC8A1	intronic	Whole_Blood	ENSG00000183023	SLC8A1	Protein coding	YES	2.108	615	-0.019582	0.03897	8.0464e-07	0.422095	0.000107349
chr1_111511674_111511698	AC	TMIGD3	intronic	Adipose_Visceral_Omentum	ENSG00000121933	TMIGD3	Protein coding	YES	8.053	459	0.044564	0.051934	8.05026e-07	0.49965	0.000160866
chr8_119918938_119918966	GT	DEPTOR	intronic	Colon_Sigmoid	ENSG00000136982	DSCC1	Protein coding	NO	63.058	310	0.090656	0.0761187	8.05108e-07	0.493303	0.000226494
chr10_27193114_27193172	GT	ACBD5	intronic	Nerve_Tibial	ENSG00000283709	FAM238C	transcribed_unprocessed_pseudogene	NO	258.627	488	-0.03918	0.0489084	8.05155e-07	0.519626	9.95118e-05
chr6_27910572_27910604	TG	OR2B2	downstream	Nerve_Tibial	ENSG00000219392	ZNF602P	transcribed_unprocessed_pseudogene	NO	205.04	488	0.220401	0.0489082	8.05193e-07	0.51965	9.95118e-05
chr7_44510217_44510264	TG	NUDCD3;NPC1L1	intergenic	Artery_Coronary	ENSG00000015676	NUDCD3	Protein coding	NO	19.5825	195	-0.161568	0.118792	8.05536e-07	0.421298	0.000531272
chr14_77186776_77186842	GT	TMEM63C	intronic	Brain_Cerebellum	ENSG00000165548	TMEM63C	Protein coding	YES	4.982	202	0.046239	0.114873	8.05542e-07	0.437304	0.000233602
chr2_127770692_127770736	AAAT	WDR33	intronic	Brain_Cortex	ENSG00000144231	POLR2D	Protein coding	NO	87.235	199	0.222399	0.116519	8.0571e-07	0.426119	0.000331868
chr1_52570113_52570138	TGTTT	TUT4;GPX7	intergenic	Cells_Cultured_fibroblasts	ENSG00000154222	CC2D1B	Protein coding	NO	203.921	427	0.177051	0.0557339	8.05739e-07	0.44577	0.000109958
chr11_83365512_83365544	TG	CCDC90B;DLG2	intergenic	Adipose_Subcutaneous	ENSG00000137500	CCDC90B	Protein coding	NO	79.138	530	0.027292	0.0451008	8.05796e-07	0.499663	0.000120867
chr12_75480331_75480355	CA	GLIPR1	upstream	Esophagus_Gastroesophageal_Junction	ENSG00000139278	GLIPR1	Protein coding	YES	0.41	322	0.119428	0.0733617	8.05931e-07	0.487197	0.000209097
chr3_130099980_130100032	AC	FAM86HP	ncRNA_intronic	Brain_Frontal_Cortex_BA9	ENSG00000253540	FAM86HP	transcribed_unprocessed_pseudogene	YES	11.466	165	-0.044567	0.13912	8.05965e-07	0.421776	0.000506334
chr19_4338120_4338138	CA	STAP2	intronic	Brain_Nucleus_accumbens_basal_ganglia	ENSG00000178078	STAP2	Protein coding	YES	0.68	192	0.331993	0.120549	8.06011e-07	0.425328	0.000398247
chr15_43483233_43483271	AC	TP53BP1	intronic	Artery_Tibial	ENSG00000249839	.	unprocessed_pseudogene	NO	201.087	532	-0.134838	0.0449334	8.06015e-07	0.471193	0.000105791
chr17_43408703_43408758	TTTCT	ARL4D;MIR2117HG	intergenic	Muscle_Skeletal	ENSG00000279602	.	TEC	NO	47.3695	655	0.045238	0.0366199	8.06181e-07	0.430584	0.000104182
chr3_49790111_49790185	TC	CDHR4	downstream	Thyroid	ENSG00000145020	AMT	Protein coding	NO	367.463	534	-0.026577	0.0447651	8.06714e-07	0.525327	9.54445e-05
chr19_21377512_21377534	CA	ZNF738	UTR3	Brain_Putamen_basal_ganglia	ENSG00000172687	ZNF738	Protein coding	YES	18.493	163	-0.271465	0.140715	8.06767e-07	0.408528	0.000503176
chr2_186261772_186261812	TG	LINC01473;ZC3H15	intergenic	Prostate	ENSG00000259915	.	lncRNA	NO	94.981	199	0.088415	0.116507	8.06792e-07	0.53197	0.00060314
chr18_98751_98793	CCCTAA	TUBB8B;ROCK1P1	intergenic	Brain_Putamen_basal_ganglia	ENSG00000263006	ROCK1P1	transcribed_unprocessed_pseudogene	NO	18.07	163	-0.398103	0.140714	8.06867e-07	0.408579	0.000503176
chr16_74567200_74567243	GA	GLG1	intronic	Testis	ENSG00000168411	RFWD3	Protein coding	NO	65.5115	296	-0.122479	0.0795878	8.0688e-07	0.680863	0.000187565
chr14_23036217_23036263	TG	PSMB5	upstream	Minor_Salivary_Gland	ENSG00000092036	HAUS4	Protein coding	NO	79.079	142	-0.131404	0.160105	8.06945e-07	0.438239	0.000911099
chr2_48018271_48018311	TG	FBXO11;FOXN2	intergenic	Nerve_Tibial	ENSG00000170802	FOXN2	Protein coding	NO	296.346	488	-0.081287	0.0488998	8.07002e-07	0.520818	9.96971e-05
chr11_65826646_65826658	TA	OVOL1;SNX32	intergenic	Breast_Mammary_Tissue	ENSG00000172803	SNX32	Protein coding	NO	7.182	120	-0.07032	0.187095	8.07002e-07	0.521843	0.000227274
chr9_120714264_120714288	CGG	MEGF9	exonic	Cells_Cultured_fibroblasts	ENSG00000106780	MEGF9	Protein coding	YES	0.194	414	0.111368	0.0574359	8.0706e-07	0.446501	0.000110095
chr22_29366833_29366881	AC	AP1B1	intronic	Whole_Blood	ENSG00000100280	AP1B1	Protein coding	YES	3.802	616	0.035035	0.0388986	8.07076e-07	0.423373	0.000107564
chr1_26206481_26206509	AAAG	CATSPER4;ZPLD2P	intergenic	Lung	ENSG00000158062	UBXN11	Protein coding	NO	91.531	466	-0.016503	0.05116	8.07085e-07	0.527837	0.000166039
chr7_93228864_93228888	GT	HEPACAM2	intronic	Cells_Cultured_fibroblasts	ENSG00000177409	SAMD9L	Protein coding	NO	80.491	427	-0.041407	0.0557265	8.07137e-07	0.446543	0.000110095
chr4_128389652_128389698	GT	PGRMC2;LINC02615	intergenic	Ovary	ENSG00000251432	LINC02615	lncRNA	NO	38.347	147	-0.063467	0.155016	8.07209e-07	0.433472	0.000844975
chr1_88999576_88999628	TCCT	KYAT3;GBP3	intergenic	Brain_Cerebellum	ENSG00000117226	GBP3	Protein coding	NO	12.233	202	-0.440858	0.114854	8.07316e-07	0.438267	0.000233992
chr9_121198020_121198044	AC	RAB14	intronic	Breast_Mammary_Tissue	ENSG00000106804	C5	Protein coding	NO	122.837	377	0.149844	0.0629265	8.07321e-07	0.522049	0.000227274
chr3_158720233_158720298	GT	RARRES1	intronic	Heart_Left_Ventricle	ENSG00000178053	MLF1	Protein coding	NO	148.698	350	0.035812	0.0676465	8.07334e-07	0.434812	0.000232893
chr14_54535359_54535393	CA	CGRRF1	intronic	Nerve_Tibial	ENSG00000100528	CNIH1	Protein coding	NO	93.985	488	0.03843	0.0488977	8.07453e-07	0.521109	9.97339e-05
chr16_70272889_70272923	AC	AARS1	intronic	Stomach	ENSG00000226232	NPIPB14P	transcribed_unprocessed_pseudogene	NO	276.718	286	-0.045359	0.0822718	8.07468e-07	0.491713	0.000368324
chr6_43103456_43103478	GT	PTK7	intronic	Skin_Not_Sun_Exposed_Suprapubic	ENSG00000044090	CUL7	Protein coding	NO	49.524	508	-0.119766	0.0470082	8.07689e-07	0.514635	0.000121836
chr3_119475954_119475994	CA	POGLUT1	intronic	Skin_Sun_Exposed_Lower_leg	ENSG00000163389	POGLUT1	Protein coding	YES	2.149	557	0.036546	0.0429446	8.07743e-07	0.513149	0.000106527
chr15_26586397_26586425	AC	GABRB3	intronic	Artery_Tibial	ENSG00000166206	GABRB3	Protein coding	YES	3.045	532	-0.111658	0.0449258	8.07778e-07	0.472224	0.000105999
chr12_132584819_132584852	AC	FBRSL1	UTR3	Cells_Cultured_fibroblasts	ENSG00000112787	FBRSL1	Protein coding	YES	12.3085	427	-0.042182	0.055723	8.07806e-07	0.446914	0.000110159
chr17_46105865_46105948	CA	KANSL1	intronic	Skin_Sun_Exposed_Lower_leg	ENSG00000186868	MAPT	Protein coding	NO	87.7035	557	-0.021213	0.0429439	8.07899e-07	0.513249	0.000106527
chr7_102776099_102776115	AC	FAM185A	intronic	Adipose_Visceral_Omentum	ENSG00000228049	POLR2J2	Protein coding	NO	104.444	457	-0.042915	0.0521419	8.07931e-07	0.501453	0.000161343
chr9_125221159_125221199	AAAT	RABEPK	intronic	Brain_Cerebellum	ENSG00000136950	ARPC5L	Protein coding	NO	348.59	201	0.209322	0.115391	8.07976e-07	0.438625	0.000234058
chr11_110169339_110169381	GT	ZC3H12C	UTR3	Thyroid	ENSG00000149289	ZC3H12C	Protein coding	YES	33.506	530	-0.046466	0.0450909	8.08084e-07	0.526219	9.55892e-05
chr6_27958496_27958532	CA	OR2B6	downstream	Heart_Atrial_Appendage	ENSG00000187987	ZSCAN23	Protein coding	NO	484.966	364	0.100853	0.0651093	8.08104e-07	0.469655	0.000197962
chr21_46477543_46477567	TG	DIP2A	intronic	Artery_Aorta	ENSG00000160284	SPATC1L	Protein coding	NO	293.079	345	-0.048634	0.0685941	8.08157e-07	0.484764	0.000177504
chr9_15736661_15736692	TTTC	CCDC171	intronic	Brain_Frontal_Cortex_BA9	ENSG00000164989	CCDC171	Protein coding	YES	7.8285	165	0.265374	0.139092	8.08157e-07	0.422923	0.000507102
chr5_178968105_178968141	CA	ZNF454;GRM6	intergenic	Heart_Atrial_Appendage	ENSG00000178187	ZNF454	Protein coding	NO	25.695	364	-0.063375	0.0651082	8.08289e-07	0.469763	0.000197962
chr4_105443591_105443637	CA	PPA2	intronic	Adipose_Subcutaneous	ENSG00000138777	PPA2	Protein coding	YES	5.757	530	-0.035489	0.0450894	8.08433e-07	0.501299	0.000121233
chr22_29982937_29982975	TG	MTMR3	intronic	Skin_Sun_Exposed_Lower_leg	ENSG00000100319	ZMAT5	Protein coding	NO	215.945	557	-0.032137	0.0429414	8.08516e-07	0.513641	0.000106587
chr6_57645321_57645371	CA	PRIM2	intronic	Nerve_Tibial	ENSG00000239650	GUSBP4	transcribed_unprocessed_pseudogene	NO	284.945	488	0.054998	0.0488924	8.08572e-07	0.521831	9.98529e-05
chr10_117370918_117370952	TG	PDZD8	intronic	Skin_Not_Sun_Exposed_Suprapubic	ENSG00000165650	PDZD8	Protein coding	YES	3.546	508	-0.03733	0.0470041	8.08608e-07	0.51522	0.000121946
chr19_47370670_47370694	TTTA	DHX34	intronic	Brain_Hippocampus	ENSG00000134815	DHX34	Protein coding	YES	2.115	157	0.193788	0.145736	8.08639e-07	0.419734	0.000722434
chr6_28745343_28745385	GT	LINC00533;LINC01623	intergenic	Brain_Nucleus_accumbens_basal_ganglia	ENSG00000204709	LINC01556	lncRNA	NO	198.513	192	-0.074174	0.12052	8.0864e-07	0.426716	0.000399173
chr16_28604689_28604721	GTT	SULT1A1	downstream	Artery_Aorta	ENSG00000184110	EIF3C	Protein coding	NO	83.853	346	0.23051	0.0683979	8.08698e-07	0.485089	0.000177558
chr2_191179516_191179540	TTTA	STAT4;MYO1B	intergenic	Adipose_Subcutaneous	ENSG00000138378	STAT4	Protein coding	NO	27.932	530	-0.187524	0.045088	8.08748e-07	0.501494	0.000121251
chr2_230868463_230868483	CA	ITM2C	intronic	Pancreas	ENSG00000135916	ITM2C	Protein coding	YES	2.809	275	-0.11727	0.0854353	8.089e-07	0.460011	0.000274306
chr14_103379983_103380027	CA	EIF5;MARK3	intergenic	Testis	ENSG00000244691	RPL10AP1	processed_pseudogene	NO	32.756	296	-0.197872	0.0795716	8.09046e-07	0.682691	0.000188017
chr10_23212778_23212824	GA	C10orf67	intronic	Nerve_Tibial	ENSG00000179133	C10orf67	Protein coding	YES	131.163	488	-0.051742	0.0488902	8.09056e-07	0.522143	9.98935e-05
chr12_7178280_7178332	AC	CLSTN3;PEX5	intergenic	Adipose_Visceral_Omentum	ENSG00000139197	PEX5	Protein coding	NO	10.379	459	-0.046624	0.0519134	8.09174e-07	0.502224	0.00016151
chr6_39811174_39811212	GT	DAAM2	intronic	Esophagus_Gastroesophageal_Junction	ENSG00000281969	.	TEC	NO	7.558	322	-0.03721	0.0733384	8.0931e-07	0.489239	0.000209884
chr19_11580913_11580941	AG	ACP5;ZNF627	intergenic	Brain_Cerebellum	ENSG00000267343	ZNF833P	transcribed_unprocessed_pseudogene	NO	101.619	202	0.307824	0.114833	8.09352e-07	0.439372	0.000234226
chr22_23818137_23818175	GT	GSTTP2	ncRNA_intronic	Brain_Cerebellum	ENSG00000133460	SLC2A11	Protein coding	NO	38.547	202	-0.102298	0.114832	8.09416e-07	0.439407	0.000234226
chr11_47354547_47354574	TCA	SPI1	downstream	Artery_Aorta	ENSG00000165915	SLC39A13	Protein coding	NO	52.5715	346	-0.091138	0.0683929	8.09474e-07	0.485554	0.000177581
chr9_68847413_68847463	TG	PIP5K1B	intronic	Artery_Aorta	ENSG00000236998	.	processed_pseudogene	NO	57.768	346	0.079631	0.0683924	8.09551e-07	0.4856	0.000177581
chr16_30785859_30785891	AAAT	ZNF629	intronic	Adipose_Subcutaneous	ENSG00000103549	RNF40	Protein coding	NO	11.805	530	-0.096627	0.0450842	8.0963e-07	0.502041	0.000121354
chr10_73774694_73774714	CA	FUT11	intronic	Heart_Atrial_Appendage	ENSG00000196968	FUT11	Protein coding	YES	1.099	364	-0.207531	0.0650997	8.0967e-07	0.470565	0.000198216
chr16_70272889_70272923	AC	AARS1	intronic	Ovary	ENSG00000226232	NPIPB14P	transcribed_unprocessed_pseudogene	NO	276.718	147	-0.092166	0.154982	8.09683e-07	0.434801	0.000845916
chr12_6846689_6846699	CA	CDCA3	UTR3	Artery_Aorta	ENSG00000240370	RPL13P5	transcribed_processed_pseudogene	NO	26.695	346	0.175893	0.068391	8.09765e-07	0.485729	0.000177581
chr2_117905054_117905074	TA	LOC107985939;CCDC93	intergenic	Heart_Left_Ventricle	ENSG00000125633	CCDC93	Protein coding	NO	30.774	100	0.051898	0.220847	8.10027e-07	0.436263	0.000233545
chr17_40369300_40369344	AC	GJD3;TOP2A	intergenic	Brain_Cortex	ENSG00000108349	CASC3	Protein coding	NO	200.884	199	0.092326	0.116472	8.10091e-07	0.428436	0.000333413
chr2_47904581_47904621	AC	FBXO11	intronic	Muscle_Skeletal	ENSG00000116062	MSH6	Protein coding	NO	101.833	655	0.040941	0.0366055	8.10261e-07	0.432764	0.000104659
chr8_62670879_62670920	CA	NKAIN3	intronic	Thyroid	ENSG00000137563	GGH	Protein coding	NO	347.07	534	-0.065465	0.0447498	8.10298e-07	0.52766	9.58337e-05
chr6_28350084_28350110	TG	ZKSCAN3;ZSCAN31	intronic	Colon_Sigmoid	ENSG00000197062	ZSCAN26	Protein coding	NO	82.738	310	-0.067844	0.0760798	8.10541e-07	0.496632	0.000227917
chr10_68298757_68298794	AC	PBLD	intronic	Artery_Tibial	ENSG00000108187	PBLD	Protein coding	YES	1.6415	532	0.056359	0.0449123	8.10906e-07	0.474053	0.000106385
chr11_10913839_10913887	TG	ZBED5-AS1;GALNT18	intergenic	Pituitary	ENSG00000247271	ZBED5-AS1	lncRNA	NO	48.602	230	0.061187	0.101429	8.10949e-07	0.539377	0.000311059
chr7_55887600_55887639	GCG	ZNF713	UTR5	Esophagus_Gastroesophageal_Junction	ENSG00000129103	SUMF2	Protein coding	NO	176.382	310	0.061326	0.076076	8.11078e-07	0.490308	0.000210252
chr17_75212086_75212109	GT	NUP85	intronic	Brain_Putamen_basal_ganglia	ENSG00000125450	NUP85	Protein coding	YES	3.7035	163	-0.182711	0.14066	8.11091e-07	0.410718	0.000505188
chr10_46295463_46295510	GTTAGAGTTAGA	ANTXRL	intronic	Skin_Not_Sun_Exposed_Suprapubic	ENSG00000264230	ANXA8L1	Protein coding	NO	80.1405	508	0.182975	0.0469924	8.11204e-07	0.516875	0.000122308
chr1_85049821_85049861	GA	MCOLN3;DNAI3	intergenic	Nerve_Tibial	ENSG00000055732	MCOLN3	Protein coding	NO	1.341	488	0.105939	0.0488796	8.11334e-07	0.523614	0.000100156
chr8_38452200_38452246	AC	FGFR1	intronic	Esophagus_Muscularis	ENSG00000085788	DDHD2	Protein coding	NO	192.15	417	-0.050086	0.0570087	8.11418e-07	0.486984	0.00013664
chr2_42786009_42786069	TG	HAAO	intronic	Breast_Mammary_Tissue	ENSG00000162882	HAAO	Protein coding	YES	6.492	377	-0.032504	0.062902	8.11449e-07	0.524719	0.000228337
chr13_44551389_44551433	GT	TSC22D1	intronic	Testis	ENSG00000225727	.	transcribed_processed_pseudogene	NO	98.81	296	0.104404	0.079553	8.11541e-07	0.684796	0.000188545
chr7_96746485_96746519	AC	SEM1;DLX6-AS1	intergenic	Adipose_Subcutaneous	ENSG00000006377	DLX6	Protein coding	NO	259.051	530	0.04253	0.0450758	8.1159e-07	0.503256	0.000121593
chr3_194583889_194583921	CGG	TMEM44-AS1	upstream	Adipose_Subcutaneous	ENSG00000145014	TMEM44	Protein coding	NO	6.041	530	-0.081394	0.0450757	8.11617e-07	0.503273	0.000121593
chr19_38679568_38679600	GT	ACTN4	intronic	Esophagus_Mucosa	ENSG00000205076	LGALS7	Protein coding	NO	93.848	449	-0.110344	0.0530323	8.11629e-07	0.491045	0.000133003
chr3_101730231_101730283	TTTTG	CEP97	intronic	Whole_Blood	ENSG00000256628	ZBTB11-AS1	lncRNA	NO	53.833	616	-0.121802	0.0388811	8.1176e-07	0.42583	0.000108161
chr9_111382008_111382040	AC	ECPAS	intronic	Heart_Left_Ventricle	ENSG00000106853	PTGR1	Protein coding	NO	215.389	350	0.181989	0.0676166	8.12028e-07	0.437341	0.000233997
chr8_11326469_11326493	TTG	MTMR9	UTR3	Thyroid	ENSG00000269918	.	lncRNA	NO	219.777	534	0.131956	0.0447418	8.1218e-07	0.528886	9.60388e-05
chr9_70118297_70118347	AC	MAMDC2	intronic	Artery_Tibial	ENSG00000198887	SMC5	Protein coding	NO	140.656	532	-0.012384	0.0449068	8.12194e-07	0.474805	0.00010653
chr15_63070290_63070327	AT	TPM1	UTR3	Adipose_Visceral_Omentum	ENSG00000259498	TPM1-AS	lncRNA	NO	20.9215	426	-0.04066	0.0558274	8.12213e-07	0.50411	0.000161989
chr19_2326312_2326356	TG	LSM7	intronic	Pancreas	ENSG00000130332	LSM7	Protein coding	YES	1.428	275	0.029099	0.0854088	8.12217e-07	0.461897	0.000274943
chr15_70568873_70568931	GT	LINC02205;LINC02204	intergenic	Thyroid	ENSG00000280639	LINC02204	lncRNA	NO	17.704	534	0.047231	0.0447407	8.12423e-07	0.529044	9.60501e-05
chr12_125110189_125110249	TG	AACS	intronic	Brain_Cerebellum	ENSG00000081760	AACS	Protein coding	YES	4.202	202	-0.079225	0.114798	8.12645e-07	0.44116	0.000235035
chr5_102965162_102965198	AC	PAM	intronic	Heart_Left_Ventricle	ENSG00000175749	EIF3KP1	processed_pseudogene	NO	67.196	341	0.18557	0.0693461	8.12698e-07	0.437701	0.000234065
chr12_50516213_50516270	TC	DIP2B	intronic	Skin_Not_Sun_Exposed_Suprapubic	ENSG00000178449	COX14	Protein coding	NO	404.005	508	0.059838	0.0469852	8.12825e-07	0.517908	0.000122507
chr8_86414227_86414258	TG	WWP1	intronic	Brain_Cerebellar_Hemisphere	ENSG00000085719	CPNE3	Protein coding	NO	100.192	166	0.182688	0.138244	8.12854e-07	0.435235	0.000329974
chr1_23169971_23169999	AC	LUZP1;HTR1D	intergenic	Brain_Cortex	ENSG00000179546	HTR1D	Protein coding	NO	47.517	199	-0.284887	0.116442	8.12887e-07	0.429915	0.000334304
chr2_233690776_233690800	AC	UGT1A10;UGT1A7;UGT1A8;UGT1A9	intronic	Skin_Not_Sun_Exposed_Suprapubic	ENSG00000224814	.	lncRNA	NO	17.911	508	-0.219766	0.0469848	8.12906e-07	0.517959	0.000122507
chr17_2066652_2066694	AC	SMG6	intronic	Esophagus_Mucosa	ENSG00000167720	SRR	Protein coding	NO	236.71	449	-0.062704	0.0530254	8.13007e-07	0.491879	0.000133192
chr10_77825374_77825416	CA	DLG5	intronic	Adrenal_Gland	ENSG00000151208	DLG5	Protein coding	YES	0.665	203	-0.06963	0.114254	8.13216e-07	0.414483	0.000418247
chr12_9695843_9695855	TGC	CLEC2D	UTR3	Skin_Not_Sun_Exposed_Suprapubic	ENSG00000278635	.	unprocessed_pseudogene	NO	280.208	508	0.208575	0.0469832	8.13276e-07	0.518195	0.000122534
chr1_109501054_109501070	AC	CYB561D1	downstream	Brain_Spinal_cord_cervical_c-1	ENSG00000134222	PSRC1	Protein coding	NO	217.876	120	-0.104381	0.186991	8.13296e-07	0.424985	0.000874249
chr20_34696601_34696649	AG	PIGU;TP53INP2	intergenic	Stomach	ENSG00000198646	NCOA6	Protein coding	NO	2.178	286	0.042964	0.0822265	8.13354e-07	0.495297	0.000370731
chr17_76481952_76482003	AC	RHBDF2	intronic	Esophagus_Muscularis	ENSG00000129667	RHBDF2	Protein coding	YES	0.0835	417	0.021914	0.0569981	8.13378e-07	0.48816	0.000136931
chr19_17286647_17286713	GT	ANKLE1	exonic	Breast_Mammary_Tissue	ENSG00000099330	OCEL1	Protein coding	NO	58.424	377	-0.045524	0.0628899	8.13486e-07	0.526036	0.000228811
chr1_21446446_21446494	TTCC	NBPF3	intronic	Brain_Hippocampus	ENSG00000227001	NBPF2P	unprocessed_pseudogene	NO	18.503	157	0.194028	0.14567	8.13601e-07	0.42231	0.000724808
chr17_4785234_4785258	AATA	VMO1	downstream	Artery_Aorta	ENSG00000182853	VMO1	Protein coding	YES	1.118	345	-0.127028	0.0685583	8.13698e-07	0.488088	0.000178298
chr10_73774694_73774714	CA	FUT11	intronic	Adipose_Visceral_Omentum	ENSG00000196968	FUT11	Protein coding	YES	1.099	459	-0.198249	0.0518905	8.13812e-07	0.505103	0.000162256
chr20_25390704_25390781	CCG	ABHD12	UTR5	Esophagus_Muscularis	ENSG00000100997	ABHD12	Protein coding	YES	0.0105	407	-0.028334	0.0583627	8.13841e-07	0.488438	0.000136971
chr1_11069227_11069259	GT	EXOSC10	intronic	Artery_Aorta	ENSG00000226849	.	lncRNA	NO	0.772	346	0.016551	0.0683647	8.13852e-07	0.48818	0.000178298
chr22_50675373_50675403	TG	SHANK3	intronic	Lung	ENSG00000100299	ARSA	Protein coding	NO	47.215	466	0.069725	0.0511261	8.1405e-07	0.532392	0.000167419
chr11_112261450_112261482	GT	PLET1;LOC100132686	upstream;downstream	Brain_Hippocampus	ENSG00000197580	BCO2	Protein coding	NO	45.357	157	0.043277	0.145664	8.14088e-07	0.422563	0.000724808
chr3_101730231_101730283	TTTTG	CEP97	intronic	Brain_Putamen_basal_ganglia	ENSG00000256628	ZBTB11-AS1	lncRNA	NO	53.833	163	-0.229208	0.140619	8.14313e-07	0.41235	0.000506572
chr2_73356748_73356808	AAAG	EGR4;ALMS1	intergenic	Esophagus_Mucosa	ENSG00000163016	ALMS1P1	transcribed_unprocessed_pseudogene	NO	314.252	449	0.14384	0.0530186	8.14355e-07	0.492694	0.000133377
chr18_142034_142092	AC	ROCK1P1;USP14	intergenic	Cells_Cultured_fibroblasts	ENSG00000101557	USP14	Protein coding	NO	16.32	427	0.031277	0.0556879	8.14432e-07	0.450579	0.000111007
chr9_19941556_19941591	GT	SLC24A2;MLLT3	intergenic	Brain_Anterior_cingulate_cortex_BA24	ENSG00000261402	.	lncRNA	NO	15.4795	141	-0.129612	0.161053	8.14531e-07	0.420562	0.000714027
chr7_67136650_67136686	GT	TYW1	intronic	Muscle_Skeletal	ENSG00000106610	STAG3L4	transcribed_unprocessed_pseudogene	NO	169.319	655	0.099718	0.0365901	8.14663e-07	0.435115	0.000105176
chr11_78505269_78505323	AC	NARS2	intronic	Whole_Blood	ENSG00000137513	NARS2	Protein coding	YES	60.971	616	-0.056795	0.0388702	8.14703e-07	0.427373	0.000108503
chr1_45422759_45422785	GTT	TESK2	intronic	Whole_Blood	ENSG00000070759	TESK2	Protein coding	YES	34.849	616	-0.041742	0.0388701	8.14739e-07	0.427393	0.000108503
chr1_229435461_229435511	CT	ACTA1;NUP133	intergenic	Thyroid	ENSG00000229367	HMGN2P19	processed_pseudogene	NO	135.046	534	-0.039606	0.04473	8.1494e-07	0.530683	9.63302e-05
chr4_77852274_77852318	TG	CNOT6L;MRPL1	intergenic	Colon_Sigmoid	ENSG00000138767	CNOT6L	Protein coding	NO	32.681	310	0.081829	0.0760478	8.1503e-07	0.499383	0.000229075
chr7_65739231_65739275	GA	LOC441242	ncRNA_intronic	Stomach	ENSG00000236529	.	lncRNA	NO	100.802	286	-0.037532	0.0822135	8.1505e-07	0.49633	0.000371226
chr1_153611917_153611952	CA	S100A16	intronic	Skin_Not_Sun_Exposed_Suprapubic	ENSG00000188643	S100A16	Protein coding	YES	1.2025	508	-0.025303	0.0469749	8.15126e-07	0.519374	0.000122783
chr17_45895048_45895090	GT	MAPT-AS1	ncRNA_intronic	Brain_Cerebellar_Hemisphere	ENSG00000176681	LRRC37A	Protein coding	NO	397.664	166	0.437941	0.138216	8.15133e-07	0.436455	0.000330553
chr19_47731279_47731314	AT	EHD2	intronic	Adipose_Subcutaneous	ENSG00000178980	SELENOW	Protein coding	NO	47.3805	157	0.011718	0.14565	8.15157e-07	0.505468	0.000122064
chr11_10913839_10913887	TG	ZBED5-AS1;GALNT18	intergenic	Artery_Tibial	ENSG00000247271	ZBED5-AS1	lncRNA	NO	48.602	532	0.039519	0.044894	8.15197e-07	0.476561	0.000106886
chr1_149104190_149104226	TTA	NBPF9;LOC653513	intergenic	Artery_Tibial	ENSG00000269713	NBPF9	Protein coding	NO	0.647	531	-0.182491	0.0449767	8.15268e-07	0.476603	0.000106886
chr19_17286647_17286713	GT	ANKLE1	exonic	Adrenal_Gland	ENSG00000130312	MRPL34	Protein coding	NO	5.929	203	0.077986	0.11423	8.15462e-07	0.415628	0.00041898
chr3_49486186_49486230	TTTA	DAG1	intronic	Cells_Cultured_fibroblasts	ENSG00000173540	GMPPB	Protein coding	NO	237.658	421	-0.050439	0.0564578	8.15471e-07	0.451154	0.000111122
chr6_36065507_36065547	GT	MAPK14	intronic	Brain_Cerebellar_Hemisphere	ENSG00000156711	MAPK13	Protein coding	NO	62.282	166	-0.087121	0.138211	8.15514e-07	0.43666	0.000330553
chr18_12547935_12547953	CAA	SPIRE1	intronic	Skin_Sun_Exposed_Lower_leg	ENSG00000141391	PRELID3A	Protein coding	NO	126.658	557	0.19406	0.0429122	8.15643e-07	0.518168	0.000107481
chr3_51704886_51704916	GT	TEX264	downstream	Nerve_Tibial	ENSG00000164082	GRM2	Protein coding	NO	2.167	488	-0.114224	0.048859	8.15777e-07	0.526481	0.000100685
chr15_74526727_74526743	AAAT	UBL7-AS1;ARID3B	intergenic	Adipose_Visceral_Omentum	ENSG00000260103	.	transcribed_processed_pseudogene	NO	36.449	459	-0.155267	0.0518808	8.15791e-07	0.506331	0.000162598
chr19_52691130_52691154	TC	ZNF83	upstream	Artery_Tibial	ENSG00000269825	.	Protein coding	NO	0.646	532	0.135995	0.044889	8.16376e-07	0.47725	0.000106987
chr1_17003585_17003631	CA	ATP13A2	intronic	Artery_Tibial	ENSG00000238142	.	lncRNA	NO	113.883	532	0.119769	0.0448888	8.1641e-07	0.47727	0.000106987
chr5_74597303_74597341	TG	LINC01331;ENC1	intergenic	Skin_Sun_Exposed_Lower_leg	ENSG00000171617	ENC1	Protein coding	NO	34.94	557	-0.113084	0.0429085	8.16557e-07	0.518749	0.00010758
chr6_149720690_149720726	GT	LOC645967;NUP43	intergenic	Small_Intestine_Terminal_Ileum	ENSG00000216906	.	processed_pseudogene	NO	183.535	172	-0.162927	0.133643	8.1705e-07	0.456796	0.000696335
chr16_55426518_55426558	CT	MMP2-AS1	downstream	Prostate	ENSG00000260135	MMP2-AS1	lncRNA	YES	1.413	199	0.073061	0.116396	8.17169e-07	0.538812	0.000609516
chr16_27733564_27733603	AC	KATNIP	intronic	Skin_Sun_Exposed_Lower_leg	ENSG00000259954	IL21R-AS1	lncRNA	NO	280.19	557	0.120853	0.042906	8.17178e-07	0.519143	0.000107639
chr10_86972848_86972879	AC	AGAP11	intronic	Artery_Coronary	ENSG00000261011	AGAP11	transcribed_unprocessed_pseudogene	YES	28.7725	195	-0.156347	0.118663	8.17354e-07	0.427479	0.000538387
chr2_10806622_10806649	AAAG	PDIA6	intronic	Whole_Blood	ENSG00000143870	PDIA6	Protein coding	YES	6.1185	614	-0.00477	0.0389847	8.17425e-07	0.428801	0.000108833
chr10_73102241_73102289	AC	P4HA1;NUDT13	intergenic	Brain_Cerebellum	ENSG00000166321	NUDT13	Protein coding	NO	8.11	202	0.108669	0.114745	8.17692e-07	0.4439	0.000236368
chr6_87127021_87127063	AC	CGA;ZNF292	intergenic	Nerve_Tibial	ENSG00000111850	SMIM8	Protein coding	NO	195.541	488	0.048687	0.0488497	8.17785e-07	0.527777	0.000100913
chr12_57750153_57750206	AATA	TSPAN31	UTR3	Thyroid	ENSG00000166896	ATP23	Protein coding	NO	155.859	530	0.15836	0.0450487	8.17917e-07	0.532622	9.66646e-05
chr2_127186369_127186414	ATTTT	CYP27C1	UTR3	Colon_Sigmoid	ENSG00000236682	MAP3K2-DT	lncRNA	NO	201.781	308	0.419865	0.0765027	8.1832e-07	0.501399	0.000229718
chr12_54058950_54058990	GT	FLJ12825	ncRNA_intronic	Skin_Not_Sun_Exposed_Suprapubic	ENSG00000248265	FLJ12825	lncRNA	YES	0.716	508	0.055138	0.0469607	8.1832e-07	0.521409	0.000123191
chr20_34950013_34950035	CA	GSS	intronic	Nerve_Tibial	ENSG00000100983	GSS	Protein coding	YES	1.738	488	0.012977	0.0488471	8.18341e-07	0.528136	0.000100963
chr3_50591663_50591697	GT	HEMK1	UTR3	Lung	ENSG00000114735	HEMK1	Protein coding	YES	14.556	466	0.024152	0.0511054	8.18344e-07	0.5352	0.000168143
chr17_30055322_30055382	AGGA	EFCAB5	intronic	Thyroid	ENSG00000167549	CORO6	Protein coding	NO	432.44	534	0.175896	0.0447153	8.18398e-07	0.532935	9.67039e-05
chr11_47354547_47354574	TCA	SPI1	downstream	Brain_Cerebellum	ENSG00000165916	PSMC3	Protein coding	NO	71.6375	202	-0.190437	0.114738	8.18432e-07	0.444301	0.000236456
chr3_98596090_98596118	AC	CPOX;ST3GAL6-AS1	intergenic	Colon_Sigmoid	ENSG00000080819	CPOX	Protein coding	NO	2.456	310	-0.159966	0.0760236	8.18444e-07	0.501474	0.000229718
chr7_38756213_38756250	AC	VPS41	intronic	Brain_Putamen_basal_ganglia	ENSG00000006715	VPS41	Protein coding	YES	9.5215	163	-0.080805	0.140566	8.1846e-07	0.414449	0.000507904
chr17_48265501_48265533	AAGC	SKAP1	intronic	Skin_Sun_Exposed_Lower_leg	ENSG00000002919	SNX11	Protein coding	NO	152.951	557	-0.099569	0.0429007	8.18476e-07	0.519968	0.000107788
chr3_127668101_127668143	GT	PODXL2	intronic	Skin_Not_Sun_Exposed_Suprapubic	ENSG00000282860	.	lncRNA	NO	96.284	508	0.119605	0.0469595	8.186e-07	0.521587	0.000123191
chr15_41300514_41300530	AT	OIP5-AS1	ncRNA_exonic	Cells_Cultured_fibroblasts	ENSG00000103932	RPAP1	Protein coding	NO	221.269	419	-0.135645	0.0567025	8.18953e-07	0.453081	0.000111569
chr3_194583889_194583921	CGG	TMEM44-AS1	upstream	Brain_Hippocampus	ENSG00000231770	TMEM44-AS1	lncRNA	YES	0.086	157	-0.196154	0.1456	8.18972e-07	0.425098	0.000727889
chr16_53477057_53477081	TG	RBL2	intronic	Brain_Substantia_nigra	ENSG00000279344	.	TEC	NO	4.481	105	0.36029	0.211141	8.19139e-07	0.417565	0.00159987
chr1_245118795_245118839	AAAAG	EFCAB2	intronic	Artery_Aorta	ENSG00000203666	EFCAB2	Protein coding	YES	11.638	346	-0.067408	0.0683306	8.19178e-07	0.491375	0.000179399
chr16_3103182_3103216	CA	ZSCAN10;ZNF205-AS1	intergenic	Minor_Salivary_Gland	ENSG00000085644	ZNF213	Protein coding	NO	26.578	142	0.22052	0.159929	8.1927e-07	0.444933	0.000923097
chr15_78039751_78039785	AC	TBC1D2B	intronic	Thyroid	ENSG00000214646	COMMD4P1	transcribed_unprocessed_pseudogene	NO	97.021	534	-0.232799	0.0447114	8.19326e-07	0.533539	9.6796e-05
chr11_119018675_119018699	GGA	RPS25;TRAPPC4	upstream	Cells_Cultured_fibroblasts	ENSG00000137700	SLC37A4	Protein coding	NO	10.04	427	0.113386	0.0556621	8.19356e-07	0.453304	0.000111596
chr2_23760699_23760771	AC	ATAD2B	intronic	Lung	ENSG00000176732	PFN4	Protein coding	NO	362.584	466	0.030725	0.0511001	8.19429e-07	0.53591	0.000168313
chr2_95384169_95384205	AC	KCNIP3	UTR3	Thyroid	ENSG00000232931	LINC00342	lncRNA	NO	430.12	534	0.064938	0.0447107	8.19497e-07	0.533651	9.67987e-05
chr8_57694109_57694129	AG	LOC101929488;LOC286178	intergenic	Heart_Atrial_Appendage	ENSG00000254139	LINC03018	lncRNA	NO	52.01	364	0.22581	0.0650383	8.1971e-07	0.4764	0.00020059
chr8_123423335_123423420	CTTTTCCTTCCTTTCCCTC	NTAQ1	intronic	Esophagus_Mucosa	ENSG00000147689	FAM83A	Protein coding	NO	240.22	449	-0.173085	0.0529917	8.19729e-07	0.495946	0.000134148
chr1_31445784_31445810	CA	SERINC2;LDC1P	intergenic	Cells_Cultured_fibroblasts	ENSG00000168528	SERINC2	Protein coding	NO	31.984	427	0.126238	0.0556596	8.19835e-07	0.453569	0.000111634
chr17_50931948_50931984	AG	TOB1-AS1;SPAG9	intergenic	Muscle_Skeletal	ENSG00000247011	.	lncRNA	NO	12.653	655	0.052644	0.036572	8.19863e-07	0.437892	0.000105804
chr6_149720690_149720726	GT	LOC645967;NUP43	intergenic	Brain_Caudate_basal_ganglia	ENSG00000203722	RAET1G	Protein coding	NO	202.302	184	-0.132774	0.125356	8.19864e-07	0.430148	0.000414002
chr8_143637536_143637564	TATT	ZNF623	intronic	Prostate	ENSG00000147813	NAPRT	Protein coding	NO	58.901	199	-0.284862	0.116368	8.19876e-07	0.540597	0.000610844
chr19_16559463_16559499	AC	SLC35E1	intronic	Spleen	ENSG00000105072	C19orf44	Protein coding	NO	46.412	205	-0.060357	0.113122	8.19919e-07	0.522297	0.000381673
chr11_65557854_65557884	CAG	LTBP3	exonic	Esophagus_Muscularis	ENSG00000245532	NEAT1	lncRNA	NO	132.318	114	0.343213	0.195883	8.19976e-07	0.49212	0.000137965
chr17_16203040_16203072	AC	NCOR1	intronic	Spleen	ENSG00000170425	ADORA2B	Protein coding	NO	229.193	205	0.116549	0.113119	8.20254e-07	0.52251	0.000381673
chr6_36948619_36948698	TTCC	PI16	intronic	Brain_Hippocampus	ENSG00000164530	PI16	Protein coding	YES	0.3955	157	-0.032202	0.145582	8.20354e-07	0.425815	0.000727889
chr6_42910026_42910075	GT	C6orf226;PTCRA	intergenic	Adipose_Visceral_Omentum	ENSG00000146223	RPL7L1	Protein coding	NO	24.4735	459	0.057923	0.0518583	8.20394e-07	0.509188	0.000163463
chr16_31069268_31069306	AC	ZNF668	intronic	Liver	ENSG00000167397	VKORC1	Protein coding	NO	24.324	195	0.088934	0.118627	8.20692e-07	0.394316	0.000521581
chr12_42238473_42238491	GGTGGCCGC	YAF2	upstream	Nerve_Tibial	ENSG00000151233	GXYLT1	Protein coding	NO	93.608	149	-0.250668	0.152886	8.20728e-07	0.529677	0.000101238
chr17_46241046_46241094	AAAAT	KANSL1;ARL17B	intergenic	Colon_Sigmoid	ENSG00000214401	KANSL1-AS1	lncRNA	NO	45.012	310	0.140187	0.0760063	8.20893e-07	0.502975	0.0002303
chr2_73385903_73385951	GGA	ALMS1	exonic	Spleen	ENSG00000116127	ALMS1	Protein coding	YES	0.018	205	-0.122602	0.11311	8.21167e-07	0.523092	0.000381819
chr6_49332190_49332244	CT	PTCHD4;MMUT	intergenic	Artery_Tibial	ENSG00000031691	CENPQ	Protein coding	NO	131.153	528	-0.090714	0.0452013	8.21414e-07	0.480195	0.000107619
chr12_27230161_27230205	TG	C12orf71;STK38L	intergenic	Breast_Mammary_Tissue	ENSG00000275764	.	lncRNA	NO	193.083	377	-0.026304	0.062843	8.21431e-07	0.531173	0.000230744
chr1_109510370_109510414	AC	AMIGO1	upstream	Heart_Atrial_Appendage	ENSG00000181754	AMIGO1	Protein coding	YES	0.654	364	-0.083549	0.0650276	8.21458e-07	0.477417	0.000200933
chr3_49911190_49911246	TAGA	MON1A	intronic	Thyroid	ENSG00000173540	GMPPB	Protein coding	NO	187.245	534	0.016947	0.0447024	8.21473e-07	0.534938	9.70144e-05
chr16_571038_571108	GT	PIGQ	intronic	Esophagus_Mucosa	ENSG00000127578	WFIKKN1	Protein coding	NO	58.166	449	-0.0192	0.0529829	8.21492e-07	0.497012	0.000134364
chr6_31307643_31307695	GGA	LINC02571;HLA-B	intergenic	Artery_Tibial	ENSG00000204520	MICA	Protein coding	NO	92.115	532	-0.108658	0.0448668	8.21599e-07	0.480303	0.000107619
chr3_49202495_49202545	TG	IHO1	intronic	Brain_Putamen_basal_ganglia	ENSG00000233276	GPX1	Protein coding	NO	155.764	163	0.033536	0.140524	8.21813e-07	0.416147	0.000509355
chr7_116336573_116336625	GT	LOC102724434;CAV2	intergenic	Artery_Tibial	ENSG00000279086	.	TEC	NO	125.088	532	0.054261	0.0448657	8.21868e-07	0.480461	0.00010763
chr19_54123660_54123674	CA	PRPF31	intronic	Colon_Transverse	ENSG00000170906	NDUFA3	Protein coding	NO	14.963	328	0.143302	0.0719518	8.21878e-07	0.523139	0.000263679
chr2_105316463_105316486	CG	TGFBRAP1	intronic	Esophagus_Mucosa	ENSG00000272994	C2orf49-DT	lncRNA	NO	21.0345	449	0.042385	0.0529799	8.221e-07	0.497381	0.000134427
chr7_66276365_66276381	AT	TPST1	intronic	Adipose_Visceral_Omentum	ENSG00000226824	.	lncRNA	NO	378.14	136	0.0578	0.16644	8.2216e-07	0.510284	0.00016371
chr15_75322612_75322670	GCGGCGG	GOLGA6D;COMMD4	intergenic	Testis	ENSG00000167195	GOLGA6C	Protein coding	NO	64.307	296	-0.115294	0.0794733	8.22326e-07	0.693896	0.000190893
chr10_102916045_102916077	AT	LOC107984265	ncRNA_intronic	Artery_Aorta	ENSG00000214435	AS3MT	Protein coding	NO	46.591	99	0.150114	0.222625	8.22353e-07	0.493279	0.000180006
chr5_10693124_10693152	CA	DAP	intronic	Pancreas	ENSG00000112977	DAP	Protein coding	YES	67.963	275	0.083208	0.085328	8.22435e-07	0.467708	0.000278232
chr10_45892930_45892974	GT	PARGP1;PARGP1-AGAP4	ncRNA_intronic	Artery_Aorta	ENSG00000279058	AGAP14P	unprocessed_pseudogene	NO	444.272	343	-0.086769	0.0688898	8.22548e-07	0.493396	0.000180006
chr3_52984726_52984768	TG	SFMBT1	intronic	Cells_Cultured_fibroblasts	ENSG00000163938	GNL3	Protein coding	NO	291.577	426	-0.021398	0.0557731	8.22552e-07	0.455072	0.000111948
chr9_37816659_37816691	GT	DCAF10	intronic	Testis	ENSG00000122741	DCAF10	Protein coding	YES	2.619	296	0.023242	0.0794714	8.22577e-07	0.694108	0.000190899
chr17_31226318_31226358	AC	NF1	intronic	Cells_Cultured_fibroblasts	ENSG00000126861	OMG	Protein coding	NO	47.284	427	0.030117	0.0556447	8.22697e-07	0.455152	0.000111948
chr10_47486972_47486996	AAAACA	FAM25C;FAM25G	downstream	Heart_Atrial_Appendage	ENSG00000226964	RHEBP2	processed_pseudogene	NO	219.219	364	-0.375927	0.06502	8.22722e-07	0.478151	0.000201109
chr16_88714227_88714297	GT	CTU2	exonic	Cells_Cultured_fibroblasts	ENSG00000260121	.	lncRNA	NO	4.353	427	-0.062195	0.0556444	8.22746e-07	0.455179	0.000111948
chr16_68211510_68211537	TTG	NFATC3	intronic	Spleen	ENSG00000132600	PRMT7	Protein coding	NO	99.4275	205	-0.360262	0.113093	8.2275e-07	0.5241	0.000382276
chr16_81046661_81046691	AC	ATMIN	UTR3	Brain_Putamen_basal_ganglia	ENSG00000260213	CENPN-AS1	lncRNA	NO	10.917	163	-0.293368	0.140512	8.22811e-07	0.416652	0.000509355
chr4_174216389_174216417	GT	LINC02268	ncRNA_intronic	Nerve_Tibial	ENSG00000164118	CEP44	Protein coding	NO	67.327	488	0.119001	0.0488265	8.22835e-07	0.531036	0.000101478
chr15_89115370_89115430	TG	ABHD2	intronic	Artery_Coronary	ENSG00000260123	CARMAL	lncRNA	NO	74.126	195	-0.065002	0.118604	8.22843e-07	0.43035	0.00054018
chr19_50639794_50639836	GCC	SYT3	UTR5	Esophagus_Gastroesophageal_Junction	ENSG00000213023	SYT3	Protein coding	YES	0.012	313	0.227836	0.0752867	8.22857e-07	0.497429	0.000213214
chr5_180872362_180872388	GT	ZFP62;BTNL8	intergenic	Artery_Tibial	ENSG00000245060	LINC00847	lncRNA	NO	38.365	532	-0.033776	0.0448615	8.22865e-07	0.481044	0.000107715
chr9_138129065_138129107	GGGTTA	CACNA1B;TUBBP5	intergenic	Stomach	ENSG00000159247	TUBBP5	transcribed_unprocessed_pseudogene	NO	45.959	285	0.135678	0.0824323	8.22882e-07	0.501099	0.000374513
chr15_49422120_49422178	AG	FAM227B	intronic	Artery_Tibial	ENSG00000166262	FAM227B	Protein coding	YES	25.707	532	-0.037428	0.0448614	8.22887e-07	0.481057	0.000107715
chr16_23409064_23409088	GT	COG7	intronic	Heart_Atrial_Appendage	ENSG00000103356	EARS2	Protein coding	NO	114.569	364	-0.030111	0.0650176	8.23111e-07	0.478378	0.000201109
chr8_119918438_119918478	TTTA	DEPTOR	intronic	Artery_Coronary	ENSG00000136982	DSCC1	Protein coding	NO	62.564	195	-0.22193	0.118601	8.23175e-07	0.430524	0.00054018
chr6_29679886_29679913	AAAC	ZFP57	intronic	Heart_Atrial_Appendage	ENSG00000235290	HLA-W	unprocessed_pseudogene	NO	276.697	364	-0.269394	0.065017	8.23216e-07	0.478438	0.000201109
chr15_84669343_84669379	CA	SEC11A	downstream	Testis	ENSG00000230373	GOLGA6L5P	transcribed_unprocessed_pseudogene	NO	152.576	296	-0.150353	0.0794651	8.23443e-07	0.694839	0.000191047
chr19_1930451_1930485	TG	SCAMP4;CSNK1G2	intergenic	Skin_Not_Sun_Exposed_Suprapubic	ENSG00000133243	BTBD2	Protein coding	NO	58.101	508	-0.025644	0.0469381	8.23443e-07	0.524673	0.00012389
chr15_40539840_40539880	CA	CCDC32	intronic	Stomach	ENSG00000140320	BAHD1	Protein coding	NO	74.95	286	0.054551	0.082149	8.23529e-07	0.501493	0.000374528
chr22_22740191_22740210	GC	GGTLC2;MIR650	intergenic	Lung	ENSG00000211662	IGLV3-21	IG_V_gene	NO	28.5115	465	0.081811	0.0511875	8.23642e-07	0.538665	0.000169126
chr11_111955987_111956023	AC	DIXDC1	intronic	Adipose_Subcutaneous	ENSG00000137713	PPP2R1B	Protein coding	NO	189.616	530	-0.061184	0.0450242	8.23676e-07	0.510751	0.00012328
chr10_47495255_47495300	ATT	FAM25C;BMS1P2-AGAP9	intergenic	Adipose_Visceral_Omentum	ENSG00000204172	AGAP9	Protein coding	NO	28.3605	136	0.251385	0.166418	8.23715e-07	0.51125	0.000163967
chr15_41656322_41656378	TC	TYRO3;MGA	intergenic	Artery_Aorta	ENSG00000137877	SPTBN5	Protein coding	NO	194.222	346	0.011204	0.0683016	8.23739e-07	0.494111	0.000180201
chr5_132259137_132259167	TG	PDLIM4	intronic	Colon_Transverse	ENSG00000233006	MIR3936HG	lncRNA	NO	93.398	328	0.048432	0.0719389	8.23809e-07	0.524369	0.000264033
chr2_113821491_113821591	TTCT	SLC35F5;ACTR3-AS1	intergenic	Thyroid	ENSG00000115091	ACTR3	Protein coding	NO	68.522	534	-0.009401	0.0446922	8.23883e-07	0.536507	9.72814e-05
chr17_47390914_47390948	TCTA	EFCAB13	intronic	Skin_Not_Sun_Exposed_Suprapubic	ENSG00000228782	.	transcribed_unprocessed_pseudogene	NO	101.528	508	0.145501	0.0469358	8.23965e-07	0.525006	0.000123939
chr19_35994699_35994739	AATA	SDHAF1	upstream	Whole_Blood	ENSG00000105254	TBCB	Protein coding	NO	119.57	592	-0.053141	0.0403847	8.23998e-07	0.43225	0.00010968
chr17_54982594_54982626	TG	STXBP4	intronic	Thyroid	ENSG00000275710	.	lncRNA	NO	18.136	534	-0.143445	0.0446904	8.24308e-07	0.536784	9.73139e-05
chr17_68136452_68136472	AT	LINC00674	downstream	Adipose_Subcutaneous	ENSG00000278740	.	lncRNA	NO	52.085	157	0.190654	0.14553	8.2441e-07	0.511206	0.00012336
chr7_72602833_72602885	AC	TYW1B	intronic	Adipose_Visceral_Omentum	ENSG00000106133	NSUN5P2	transcribed_unprocessed_pseudogene	NO	351.858	459	0.06572	0.0518368	8.24822e-07	0.511936	0.000164135
chr2_48515216_48515246	TC	PPP1R21	UTR3	Esophagus_Mucosa	ENSG00000162869	PPP1R21	Protein coding	YES	8.02	449	-0.060912	0.0529663	8.24844e-07	0.499041	0.000134839
chr15_84568537_84568583	AC	UBE2Q2P1	ncRNA_intronic	Cells_Cultured_fibroblasts	ENSG00000225151	GOLGA2P7	transcribed_unprocessed_pseudogene	NO	363.241	427	-0.066198	0.0556326	8.25017e-07	0.456436	0.000112201
chr9_129824606_129824633	AAT	TOR1A	upstream	Nerve_Tibial	ENSG00000136819	C9orf78	Protein coding	NO	6.0655	472	-0.059516	0.0504369	8.25128e-07	0.532516	0.000101722
chr11_118314960_118315000	AC	CD3E	intronic	Whole_Blood	ENSG00000149573	MPZL2	Protein coding	NO	50.444	616	-0.069855	0.0388313	8.25271e-07	0.432918	0.000109822
chr7_98353961_98354006	AATAA	BAIAP2L1	intronic	Brain_Cortex	ENSG00000180535	BHLHA15	Protein coding	NO	141.73	197	0.352909	0.117433	8.25363e-07	0.436513	0.000338907
chr17_9897983_9897999	GT	RCVRN	UTR3	Prostate	ENSG00000109047	RCVRN	Protein coding	YES	3.211	199	-0.19395	0.116309	8.25454e-07	0.544275	0.000614192
chr7_73851985_73852055	CCTT	METTL27;TMEM270	intergenic	Brain_Hypothalamus	ENSG00000189143	CLDN4	Protein coding	NO	21.024	160	-0.096055	0.142951	8.25654e-07	0.439528	0.000719358
chr21_44064303_44064339	TG	TRAPPC10	intronic	Thyroid	ENSG00000225331	LINC01678	lncRNA	NO	95.534	534	-0.088557	0.0446847	8.25681e-07	0.537678	9.74455e-05
chr17_6659795_6659833	TC	ALOX15P1	ncRNA_intronic	Testis	ENSG00000261996	.	lncRNA	NO	4.805	296	0.069224	0.0794485	8.25698e-07	0.696742	0.000191518
chr1_46198518_46198555	GGC	POMGNT1	intronic	Thyroid	ENSG00000085999	RAD54L	Protein coding	NO	47.9245	499	-0.161851	0.047758	8.25722e-07	0.537704	9.74455e-05
chr22_41798225_41798247	CA	MEI1	intronic	Thyroid	ENSG00000100412	ACO2	Protein coding	NO	274.882	534	0.107324	0.0446836	8.2593e-07	0.53784	9.74524e-05
chr22_42089327_42089355	AC	NDUFA6	intronic	Artery_Aorta	ENSG00000205702	CYP2D7	Protein coding	NO	52.583	346	-0.082614	0.0682874	8.25981e-07	0.495455	0.000180625
chr5_151154295_151154331	TA	ANXA6	intronic	Whole_Blood	ENSG00000197043	ANXA6	Protein coding	YES	2.834	199	-0.032225	0.116303	8.25992e-07	0.433296	0.000109862
chr11_66745793_66745825	GTTT	C11orf80	intronic	Artery_Tibial	ENSG00000248746	ACTN3	Protein coding	NO	198.894	532	0.252942	0.0448478	8.26106e-07	0.482938	0.000108112
chr4_102784029_102784055	GT	LOC102723704	ncRNA_intronic	Prostate	ENSG00000230069	LRRC37A15P	processed_pseudogene	NO	53.321	199	-0.14325	0.116301	8.26233e-07	0.544789	0.000614192
chr17_46105865_46105948	CA	KANSL1	intronic	Esophagus_Gastroesophageal_Junction	ENSG00000214401	KANSL1-AS1	lncRNA	NO	87.6595	322	-0.031765	0.0732227	8.26246e-07	0.499477	0.000214
chr2_64550677_64550731	CA	AFTPH	intronic	Skin_Not_Sun_Exposed_Suprapubic	ENSG00000119844	AFTPH	Protein coding	YES	1.808	508	-0.014677	0.0469256	8.26274e-07	0.526477	0.000124198
chr4_101352817_101352864	AC	FLJ20021;BANK1	intergenic	Nerve_Tibial	ENSG00000138814	PPP3CA	Protein coding	NO	4.5625	488	0.036037	0.0488105	8.26313e-07	0.533281	0.000101849
chr11_77588441_77588473	TTG	LOC646029;AQP11	intergenic	Esophagus_Mucosa	ENSG00000178301	AQP11	Protein coding	NO	0.934	449	0.253987	0.0529575	8.26617e-07	0.500113	0.000135093
chr7_65462935_65462967	TG	ZNF92;LOC101929322	intergenic	Artery_Coronary	ENSG00000227113	.	unprocessed_pseudogene	NO	387.928	195	-0.144397	0.118561	8.26891e-07	0.432467	0.000541939
chr16_31141376_31141392	AAAC	PRSS36	intronic	Brain_Cerebellar_Hemisphere	ENSG00000103510	KAT8	Protein coding	NO	10.928	166	0.20312	0.13807	8.26923e-07	0.442768	0.000334923
chr6_28745343_28745385	GT	LINC00533;LINC01623	intergenic	Pancreas	ENSG00000235109	ZSCAN31	Protein coding	NO	389.093	275	-0.058973	0.0852902	8.27262e-07	0.470453	0.000279699
chr18_62038919_62038962	AAT	RNF152;PIGN	intergenic	Skin_Not_Sun_Exposed_Suprapubic	ENSG00000141655	TNFRSF11A	Protein coding	NO	286.346	479	0.077945	0.0497033	8.27563e-07	0.527298	0.000124363
chr14_50957282_50957325	GGAGAG	PYGL;TRIM9	intergenic	Esophagus_Mucosa	ENSG00000258711	.	lncRNA	NO	4.6985	449	0.072504	0.0529526	8.27625e-07	0.500723	0.000135184
chr19_21377512_21377534	CA	ZNF738	UTR3	Artery_Aorta	ENSG00000268433	MTDHP3	processed_pseudogene	NO	300.698	346	0.353394	0.0682755	8.27856e-07	0.496581	0.00018097
chr3_122430559_122430581	GT	LOC102723582	ncRNA_intronic	Pancreas	ENSG00000114023	FAM162A	Protein coding	NO	27.78	275	-0.025478	0.0852851	8.27903e-07	0.470817	0.000279749
chr11_45755630_45755660	AGGCAG	LOC100507384;LINC02716	intergenic	Whole_Blood	ENSG00000121671	CRY2	Protein coding	NO	91.473	616	0.098787	0.0388216	8.2792e-07	0.434307	0.00011009
chr17_729547_729571	AC	VPS53;TLCD3A	intergenic	Nerve_Tibial	ENSG00000167695	TLCD3A	Protein coding	NO	2.853	488	0.094572	0.0488031	8.27934e-07	0.534327	0.00010201
chr5_53036044_53036076	ATTC	ITGA2	intronic	Heart_Atrial_Appendage	ENSG00000247796	MOCS2-DT	lncRNA	NO	73.756	364	0.128098	0.0649876	8.28081e-07	0.481266	0.000202213
chr13_47945643_47945685	AC	SUCLA2	intronic	Thyroid	ENSG00000136156	ITM2B	Protein coding	NO	286.948	534	-0.033319	0.0446744	8.28134e-07	0.539275	9.76771e-05
chr14_70317366_70317392	GT	ADAM21P1;COX16	intergenic	Skin_Not_Sun_Exposed_Suprapubic	ENSG00000259158	ADAM20P1	transcribed_unprocessed_pseudogene	NO	153.827	508	-0.040782	0.0469157	8.28531e-07	0.527915	0.000124479
chr10_47495255_47495300	ATT	FAM25C;BMS1P2-AGAP9	intergenic	Thyroid	ENSG00000204172	AGAP9	Protein coding	NO	28.3605	144	0.271713	0.157729	8.28559e-07	0.539552	9.77095e-05
chr7_150754764_150754867	TA	GIMAP1-GIMAP5;TMEM176B	intergenic	Whole_Blood	ENSG00000241134	BET1P1	processed_pseudogene	NO	5.0795	199	0.027837	0.116276	8.28617e-07	0.434673	0.000110155
chr11_118700777_118700813	TTTA	TREH;DDX6	intergenic	Testis	ENSG00000110367	DDX6	Protein coding	NO	58.574	296	-0.051122	0.079427	8.28651e-07	0.699234	0.00019215
chr3_38208959_38209003	CG	OXSR1	intronic	Cells_Cultured_fibroblasts	ENSG00000060971	ACAA1	Protein coding	NO	71.739	427	0.080837	0.0556129	8.28823e-07	0.458541	0.000112664
chr14_102811728_102811762	GT	TRAF3	intronic	Brain_Cortex	ENSG00000131323	TRAF3	Protein coding	YES	16.296	199	0.09547	0.116272	8.28945e-07	0.438408	0.000340115
chr22_43185247_43185299	TA	TTLL12	intronic	Colon_Sigmoid	ENSG00000100304	TTLL12	Protein coding	YES	1.861	95	0.049536	0.230912	8.29065e-07	0.507982	0.00023238
chr17_46737572_46737604	GT	NSF	intronic	Artery_Tibial	ENSG00000185829	ARL17A	Protein coding	NO	157.893	532	-0.163981	0.044835	8.2916e-07	0.484724	0.000108488
chr5_21430941_21430981	TG	LINC02241;GUSBP1	intergenic	Testis	ENSG00000249359	.	lncRNA	NO	89.586	296	0.074831	0.0794228	8.2922e-07	0.699714	0.000192229
chr2_99165019_99165061	AC	LIPT1;MITD1	intergenic	Cells_EBV-transformed_lymphocytes	ENSG00000135951	TSGA10	Protein coding	NO	10.076	137	0.097559	0.165207	8.29392e-07	0.406202	0.00101297
chr5_139155448_139155478	GA	SIL1	intronic	Adrenal_Gland	ENSG00000253404	CTNNA1-AS1	lncRNA	NO	402.154	203	0.053338	0.114079	8.30081e-07	0.423079	0.000425358
chr2_127770692_127770736	AAAT	WDR33	intronic	Colon_Sigmoid	ENSG00000144231	POLR2D	Protein coding	NO	87.235	309	0.141376	0.0761796	8.30142e-07	0.508642	0.000232575
chr2_27153508_27153533	TCTTT	TCF23	UTR3	Artery_Tibial	ENSG00000138030	KHK	Protein coding	NO	58.8555	532	0.075308	0.0448307	8.30198e-07	0.48533	0.000108599
chr6_140710730_140710789	CA	MIR4465;NMBR	intergenic	Testis	ENSG00000234147	.	lncRNA	NO	46.8165	296	0.051375	0.0794153	8.30255e-07	0.700587	0.000192416
chr10_26443532_26443544	TTTA	APBB1IP	intronic	Nerve_Tibial	ENSG00000077420	APBB1IP	Protein coding	YES	5.113	487	0.142896	0.0488905	8.30322e-07	0.535868	0.000102245
chr6_30000957_30000981	AAGG	ZNRD1ASP	downstream	Skin_Sun_Exposed_Lower_leg	ENSG00000204644	ZFP57	Protein coding	NO	319.814	557	-0.042187	0.0428527	8.30373e-07	0.527526	0.000109328
chr16_31117369_31117401	AAAT	KAT8	upstream	Adrenal_Gland	ENSG00000099365	STX1B	Protein coding	NO	106.747	203	0.101307	0.114076	8.30381e-07	0.423232	0.000425358
chr1_112529155_112529189	GT	WNT2B	UTR3	Whole_Blood	ENSG00000007341	ST7L	Protein coding	NO	2.22	616	-0.169726	0.0388127	8.30382e-07	0.435599	0.000110362
chr7_27152077_27152145	GT	HOXA-AS3	ncRNA_intronic	Adipose_Visceral_Omentum	ENSG00000233429	HOTAIRM1	lncRNA	NO	52.492	459	0.043975	0.0518096	8.30447e-07	0.515428	0.000165188
chr10_102829164_102829209	AC	WBP1L;CYP17A1	intergenic	Brain_Nucleus_accumbens_basal_ganglia	ENSG00000166275	BORCS7	Protein coding	NO	25.0725	192	0.071275	0.120282	8.30475e-07	0.438238	0.000409568
chr14_22996983_22997011	CA	C14orf93	intronic	Thyroid	ENSG00000279656	.	TEC	NO	27.22	534	0.043577	0.0446646	8.30494e-07	0.540812	9.792e-05
chr3_50591663_50591697	GT	HEMK1	UTR3	Skin_Sun_Exposed_Lower_leg	ENSG00000088538	DOCK3	Protein coding	NO	83.247	557	-0.040146	0.0428521	8.30514e-07	0.527616	0.000109328
chr10_117370918_117370952	TG	PDZD8	intronic	Adipose_Visceral_Omentum	ENSG00000165650	PDZD8	Protein coding	YES	3.546	459	-0.045134	0.0518086	8.30646e-07	0.515551	0.000165188
chr5_43234242_43234274	TTCA	NIM1K	intronic	Artery_Tibial	ENSG00000172262	ZNF131	Protein coding	NO	61.126	532	0.112191	0.0448287	8.30662e-07	0.485602	0.000108636
chr17_18929358_18929391	AAT	PRPSAP2	intronic	Thyroid	ENSG00000141127	PRPSAP2	Protein coding	YES	1.1065	516	0.126924	0.0461925	8.30725e-07	0.540962	9.79294e-05
chr2_201134640_201134685	TAAAA	CFLAR	intronic	Esophagus_Mucosa	ENSG00000240344	PPIL3	Protein coding	NO	245.359	438	-0.143092	0.0542374	8.30727e-07	0.5026	0.000135654
chr3_44620326_44620378	TG	ZKSCAN7-AS1;ZNF197-AS1	ncRNA_intronic	Brain_Anterior_cingulate_cortex_BA24	ENSG00000144792	ZNF660	Protein coding	NO	35.388	141	0.144225	0.160822	8.30812e-07	0.428968	0.000727065
chr8_11891241_11891283	GT	CTSB;DEFB136	intergenic	Cells_Cultured_fibroblasts	ENSG00000269899	.	.	NO	.	427	-0.091215	0.0556022	8.30884e-07	0.459682	0.000112916
chr15_43370975_43371006	CCCCGG	ZSCAN29	UTR5	Brain_Cerebellum	ENSG00000249839	.	unprocessed_pseudogene	NO	313.349	202	0.195027	0.114608	8.30947e-07	0.451095	0.000239944
chr2_168477173_168477219	AG	CERS6	intronic	Pancreas	ENSG00000172292	CERS6	Protein coding	YES	20.924	275	-0.05174	0.0852611	8.30985e-07	0.47257	0.000280457
chr12_56229741_56229769	AAAG	NABP2	UTR3	Brain_Cerebellar_Hemisphere	ENSG00000170581	STAT2	Protein coding	NO	118.32	166	0.231073	0.13802	8.30993e-07	0.444948	0.000336317
chr14_31422100_31422136	TG	LOC101927124	ncRNA_intronic	Brain_Putamen_basal_ganglia	ENSG00000203546	.	Protein coding	NO	35.258	163	0.151392	0.140407	8.31188e-07	0.420894	0.000513286
chr16_16232072_16232096	GT	NOMO2;NOMO3	upstream	Esophagus_Mucosa	ENSG00000103226	NOMO3	Protein coding	NO	0.422	449	0.082353	0.0529348	8.31231e-07	0.502905	0.000135685
chr1_149104190_149104226	TTA	NBPF9;LOC653513	intergenic	Esophagus_Mucosa	ENSG00000269713	NBPF9	Protein coding	NO	0.647	448	-0.18206	0.0530498	8.31363e-07	0.502985	0.000135685
chr4_101269553_101269601	GT	PPP3CA	intronic	Thyroid	ENSG00000254531	FLJ20021	lncRNA	NO	78.175	529	0.030176	0.0450752	8.31404e-07	0.541404	9.79917e-05
chr10_32681738_32681784	AC	CCDC7	intronic	Heart_Atrial_Appendage	ENSG00000273038	.	.	NO	.	364	0.088489	0.0649674	8.3145e-07	0.483224	0.00020295
chr19_16472403_16472433	GT	EPS15L1	upstream	Pituitary	ENSG00000105072	C19orf44	Protein coding	NO	23.976	230	-0.189802	0.101237	8.31671e-07	0.55316	0.00031864
chr11_120120344_120120392	AC	TRIM29	intronic	Esophagus_Mucosa	ENSG00000184232	OAF	Protein coding	NO	90.664	449	-0.044366	0.0529321	8.3178e-07	0.503237	0.000135716
chr2_53982828_53982874	TG	ACYP2	intronic	Lung	ENSG00000170634	ACYP2	Protein coding	YES	11.738	466	0.060078	0.0510408	8.31849e-07	0.544032	0.000170704
chr6_133887283_133887311	AC	TARID	ncRNA_intronic	Artery_Coronary	ENSG00000118526	TCF21	Protein coding	NO	1.816	195	-0.148044	0.118508	8.31888e-07	0.435081	0.000544532
chr7_65462935_65462967	TG	ZNF92;LOC101929322	intergenic	Stomach	ENSG00000234585	CCT6P3	transcribed_unprocessed_pseudogene	NO	397.952	286	-0.119371	0.0820848	8.32047e-07	0.50668	0.000378119
chr17_43317155_43317181	TTC	RNU2-1;LINC00910	intergenic	Colon_Sigmoid	ENSG00000188554	NBR1	Protein coding	NO	127.254	310	-0.00367	0.0759275	8.32149e-07	0.509872	0.000233031
chr2_74176083_74176123	AC	MOB1A	intronic	Brain_Caudate_basal_ganglia	ENSG00000225439	BOLA3-DT	lncRNA	NO	28.024	184	0.036961	0.125217	8.32195e-07	0.436618	0.000419825
chr14_22996983_22997011	CA	C14orf93	intronic	Brain_Putamen_basal_ganglia	ENSG00000279656	.	TEC	NO	27.22	163	0.071649	0.140394	8.32259e-07	0.421437	0.000513322
chr7_135561901_135561937	TCCT	NUP205	intronic	Brain_Hippocampus	ENSG00000243317	STMP1	Protein coding	NO	100.577	157	-0.152796	0.145427	8.32384e-07	0.43206	0.000737303
chr3_131115902_131115986	TTTC	NEK11	intronic	Pancreas	ENSG00000114670	NEK11	Protein coding	YES	6.544	275	0.039409	0.0852497	8.32453e-07	0.473405	0.000280691
chr1_27916596_27916635	TG	RPA2;SMPDL3B	intergenic	Skin_Sun_Exposed_Lower_leg	ENSG00000117748	RPA2	Protein coding	NO	1.8695	557	0.05382	0.0428443	8.32485e-07	0.528868	0.000109542
chr3_120217800_120217830	AC	GPR156	intronic	Esophagus_Muscularis	ENSG00000175697	GPR156	Protein coding	YES	26.301	417	-0.03163	0.0568961	8.3252e-07	0.499648	0.000139918
chr6_109623862_109623905	AC	AK9	intronic	Brain_Cerebellar_Hemisphere	ENSG00000155085	AK9	Protein coding	YES	4.6825	166	-0.167537	0.138001	8.32601e-07	0.445809	0.000336714
chr11_65826646_65826658	TA	OVOL1;SNX32	intergenic	Colon_Transverse	ENSG00000172543	CTSW	Protein coding	NO	53.157	105	0.061729	0.210899	8.32611e-07	0.529971	0.000266706
chr21_33842495_33842529	GT	ITSN1	intronic	Skin_Not_Sun_Exposed_Suprapubic	ENSG00000142188	TMEM50B	Protein coding	NO	362.538	508	0.084279	0.0468977	8.32655e-07	0.530543	0.000125069
chr19_51629271_51629305	AC	SIGLEC5	intronic	Esophagus_Mucosa	ENSG00000254415	SIGLEC14	Protein coding	NO	16.289	449	0.102773	0.0529278	8.3266e-07	0.503769	0.000135784
chr7_65354519_65354551	CTCCT	INTS4P1;ZNF92	intergenic	Pancreas	ENSG00000213640	EEF1DP4	processed_pseudogene	NO	491.536	273	-0.022004	0.0858505	8.32665e-07	0.473526	0.000280691
chr19_6439399_6439443	CA	SLC25A23	downstream	Brain_Cerebellum	ENSG00000181240	SLC25A41	Protein coding	NO	5.642	202	-0.140299	0.11459	8.32666e-07	0.452028	0.000240313
chr15_40322227_40322269	GT	PLCB2;INAFM2	intergenic	Pituitary	ENSG00000128944	KNSTRN	Protein coding	NO	60.473	230	-0.127188	0.101226	8.32881e-07	0.553964	0.00031892
chr16_28604689_28604721	GTT	SULT1A1	downstream	Colon_Transverse	ENSG00000196993	NPIPB9	Protein coding	NO	147.082	328	-0.231437	0.0718781	8.32989e-07	0.530212	0.000266706
chr15_84498441_84498501	CA	GOLGA6L4	intronic	Esophagus_Gastroesophageal_Junction	ENSG00000259570	.	unprocessed_pseudogene	NO	103.959	320	-0.028929	0.0736204	8.33045e-07	0.503588	0.000215577
chr10_44355778_44355805	AC	LINC02881;CXCL12	intergenic	Pancreas	ENSG00000107562	CXCL12	Protein coding	NO	29.2515	275	-0.032325	0.0852442	8.33163e-07	0.473809	0.000280692
chr7_65286809_65286837	TAT	INTS4P1;ZNF92	intergenic	Adipose_Subcutaneous	ENSG00000224316	GTF2IP5	unprocessed_pseudogene	NO	486.797	157	-0.205419	0.145415	8.33379e-07	0.516768	0.000124606
chr9_35025629_35025663	AC	DNAJB5;C9orf131	intergenic	Adipose_Subcutaneous	ENSG00000165282	PIGO	Protein coding	NO	65.023	530	0.055629	0.0449828	8.33535e-07	0.516864	0.000124606
chr2_119155227_119155244	AC	C1QL2	downstream	Skin_Not_Sun_Exposed_Suprapubic	ENSG00000115107	STEAP3	Protein coding	NO	68.5955	508	-0.063351	0.0468937	8.33564e-07	0.531122	0.000125147
chr2_186598294_186598328	AC	ITGAV	intronic	Brain_Spinal_cord_cervical_c-1	ENSG00000259915	.	lncRNA	NO	241.538	120	0.161837	0.186662	8.3364e-07	0.435616	0.000892656
chr6_28736271_28736297	AC	LINC00533;LINC01623	intergenic	Lung	ENSG00000235109	ZSCAN31	Protein coding	NO	380.013	466	0.059986	0.0510316	8.33798e-07	0.545308	0.00017105
chr17_31226318_31226358	AC	NF1	intronic	Testis	ENSG00000196712	NF1	Protein coding	YES	1.255	296	0.038948	0.0793887	8.33922e-07	0.703682	0.000193213
chr6_32665096_32665139	GCCCCC	HLA-DQB1	intronic	Pancreas	ENSG00000232629	HLA-DQB2	Protein coding	NO	98.3485	275	0.257193	0.085238	8.33965e-07	0.474265	0.000280796
chr3_126086498_126086538	TG	SLC41A3	intronic	Thyroid	ENSG00000241288	LINC02614	lncRNA	NO	170.134	534	0.023951	0.044649	8.34226e-07	0.543242	9.83066e-05
chr17_18943341_18943368	TTG	PRPSAP2;SLC5A10	intergenic	Artery_Coronary	ENSG00000171928	TVP23B	Protein coding	NO	147.548	195	-0.172259	0.118483	8.34244e-07	0.436313	0.000545391
chr17_80254236_80254372	TTCC	SLC26A11	downstream	Adipose_Subcutaneous	ENSG00000262580	.	lncRNA	NO	48.355	530	-0.025772	0.0449796	8.34301e-07	0.517339	0.00012469
chr9_132796770_132796817	AC	AK8	intronic	Nerve_Tibial	ENSG00000165695	AK8	Protein coding	YES	66.9185	488	-0.055226	0.0487739	8.3438e-07	0.538487	0.000102725
chr12_63587557_63587593	ATT	DPY19L2	intronic	Artery_Tibial	ENSG00000118600	RXYLT1	Protein coding	NO	192.258	158	0.132994	0.144538	8.34415e-07	0.487796	0.000109102
chr7_65909690_65909738	TG	VKORC1L1	intronic	Cells_Cultured_fibroblasts	ENSG00000228409	CCT6P1	transcribed_unprocessed_pseudogene	NO	158.572	427	0.084334	0.055584	8.34439e-07	0.461649	0.000113344
chr11_67460516_67460542	AC	CABP4	UTR3	Heart_Atrial_Appendage	ENSG00000172508	CARNS1	Protein coding	NO	44.333	364	-0.077607	0.0649478	8.34732e-07	0.485131	0.000203666
chr22_42037128_42037165	TG	WBP2NL;NAGA	intergenic	Cells_EBV-transformed_lymphocytes	ENSG00000183172	SMDT1	Protein coding	NO	42.5445	137	-0.198781	0.165127	8.34951e-07	0.408924	0.00101722
chr9_111466616_111466656	AC	ECPAS	intronic	Thyroid	ENSG00000173258	ZNF483	Protein coding	NO	58.523	534	0.089272	0.0446458	8.35001e-07	0.543747	9.83801e-05
chr7_107623947_107623967	TA	BCAP29;DUS4L-BCAP29	downstream	Prostate	ENSG00000075790	BCAP29	Protein coding	NO	28.124	198	-0.283065	0.116767	8.35049e-07	0.550601	0.000620047
chr1_168253300_168253324	ACAT	SFT2D2	downstream	Skin_Sun_Exposed_Lower_leg	ENSG00000143178	TBX19	Protein coding	NO	27.565	557	0.105642	0.0428338	8.35102e-07	0.53053	0.000109863
chr8_11533582_11533651	GGA	BLK	intronic	Esophagus_Muscularis	ENSG00000269918	.	lncRNA	NO	426.913	417	-0.057145	0.0568819	8.35231e-07	0.501275	0.000140295
chr1_150807005_150807025	TC	CTSK	intronic	Brain_Nucleus_accumbens_basal_ganglia	ENSG00000143437	ARNT	Protein coding	NO	11.426	192	0.046478	0.12023	8.35284e-07	0.440775	0.000411555
chr1_20608393_20608427	GTTTT	CDA	intronic	Testis	ENSG00000158825	CDA	Protein coding	YES	19.313	296	0.075332	0.0793779	8.35402e-07	0.704931	0.000193503
chr17_76481952_76482003	AC	RHBDF2	intronic	Nerve_Tibial	ENSG00000129667	RHBDF2	Protein coding	YES	0.0835	488	0.020325	0.0487691	8.35436e-07	0.539169	0.000102836
chr22_30313341_30313385	TG	TBC1D10A	intronic	Esophagus_Mucosa	ENSG00000242114	MTFP1	Protein coding	NO	112.26	449	-0.019255	0.0529133	8.35617e-07	0.505559	0.000136182
chr10_38687978_38688000	AC	LINC00999;ACTR3BP5	intergenic	Esophagus_Mucosa	ENSG00000276805	.	transcribed_unprocessed_pseudogene	NO	280.358	449	0.10691	0.0529126	8.35758e-07	0.505643	0.000136182
chr5_44744012_44744062	CT	MRPS30-DT	downstream	Brain_Putamen_basal_ganglia	ENSG00000272335	.	lncRNA	NO	82.039	162	-0.111835	0.141164	8.35867e-07	0.423264	0.000514294
chr20_23143925_23143959	TG	LINC00656;NXT1	intergenic	Whole_Blood	ENSG00000279447	.	TEC	NO	71.22	616	-0.119106	0.0387924	8.35978e-07	0.438534	0.000111021
chr11_8806605_8806639	AC	LOC102724784	ncRNA_intronic	Adipose_Visceral_Omentum	ENSG00000166452	AKIP1	Protein coding	NO	104.517	459	0.042875	0.0517819	8.36206e-07	0.519002	0.00016624
chr19_45410565_45410597	TG	POLR1G	UTR3	Heart_Atrial_Appendage	ENSG00000117877	POLR1G	Protein coding	YES	3.882	364	-0.052322	0.0649387	8.36253e-07	0.486015	0.000203901
chr5_127008880_127008932	ATTT	MARCHF3	intronic	Heart_Atrial_Appendage	ENSG00000164241	C5orf63	Protein coding	NO	50.011	359	0.053921	0.065818	8.36399e-07	0.4861	0.000203901
chr12_123133791_123133813	AC	PITPNM2	intronic	Thyroid	ENSG00000090975	PITPNM2	Protein coding	YES	16.213	534	-0.093371	0.0446399	8.36417e-07	0.544669	9.85112e-05
chr6_149704887_149704927	AC	LATS1	intronic	Brain_Substantia_nigra	ENSG00000231760	.	lncRNA	NO	93.265	105	0.199807	0.210831	8.36453e-07	0.426391	0.00162745
chr22_41545583_41545603	TTTG	POLR3H	upstream	Nerve_Tibial	ENSG00000172346	CSDC2	Protein coding	NO	15.417	488	0.186194	0.0487629	8.36806e-07	0.540053	0.000102985
chr6_116681111_116681145	CCG	KPNA5	upstream	Skin_Not_Sun_Exposed_Suprapubic	ENSG00000188820	CALHM6	Protein coding	NO	218.661	508	0.248781	0.046879	8.36953e-07	0.533282	0.000125626
chr9_127695053_127695107	TGA	STXBP1	UTR3	Nerve_Tibial	ENSG00000187024	PTRH1	Protein coding	NO	0.121	488	-0.09199	0.0487621	8.36984e-07	0.540168	0.000102987
chr17_64360582_64360618	TG	PECAM1	intronic	Whole_Blood	ENSG00000261371	PECAM1	Protein coding	YES	9.645	616	-0.037488	0.038788	8.37205e-07	0.439178	0.000111156
chr7_72602833_72602885	AC	TYW1B	intronic	Minor_Salivary_Gland	ENSG00000277149	TYW1B	Protein coding	YES	225.315	142	0.169787	0.159678	8.37224e-07	0.454683	0.000941373
chr17_7113780_7113814	AC	ASGR2	intronic	Prostate	ENSG00000161944	ASGR2	Protein coding	YES	0.443	199	0.38199	0.116182	8.37623e-07	0.552299	0.000621258
chr8_11038497_11038549	TG	XKR6	intronic	Skin_Sun_Exposed_Lower_leg	ENSG00000255310	.	lncRNA	NO	71.203	557	0.062392	0.0428237	8.37649e-07	0.532148	0.000110153
chr16_68329876_68329898	AC	PRMT7	intronic	Artery_Aorta	ENSG00000103066	PLA2G15	Protein coding	NO	75.106	346	-0.077877	0.0682139	8.3768e-07	0.502473	0.000182993
chr1_47728883_47728921	AC	FOXD2;TRABD2B	intergenic	Artery_Aorta	ENSG00000227947	LINC01738	lncRNA	NO	40.439	346	0.140089	0.0682126	8.37889e-07	0.502598	0.000182993
chr5_181057008_181057044	TG	BTNL9	UTR3	Heart_Atrial_Appendage	ENSG00000168903	BTNL3	Protein coding	NO	68.18	364	0.254839	0.0649285	8.37969e-07	0.487013	0.000204198
chr12_121678765_121678794	CT	MORN3;TMEM120B	intergenic	Skin_Sun_Exposed_Lower_leg	ENSG00000276045	ORAI1	Protein coding	NO	51.9635	556	-0.002719	0.0428973	8.38166e-07	0.532477	0.000110198
chr6_145683268_145683306	GT	EPM2A	intronic	Muscle_Skeletal	ENSG00000235652	EPM2A-DT	lncRNA	NO	116.122	648	-0.039457	0.0368962	8.38608e-07	0.447904	0.000108137
chr20_17594082_17594118	AAAT	DSTN	intronic	Brain_Spinal_cord_cervical_c-1	ENSG00000125868	DSTN	Protein coding	YES	24.01	120	-0.19365	0.186581	8.387e-07	0.43826	0.000896237
chr1_147091270_147091298	ATAG	RNVU1-8;NBPF13P	intergenic	Brain_Cerebellum	ENSG00000278811	LINC00624	lncRNA	NO	426.591	202	0.192702	0.114527	8.38837e-07	0.455379	0.000241837
chr1_37504800_37504826	AC	MEAF6	intronic	Heart_Atrial_Appendage	ENSG00000163875	MEAF6	Protein coding	YES	8.707	364	0.128763	0.0649223	8.3902e-07	0.487624	0.000204369
chr16_89489210_89489268	AC	ANKRD11	intronic	Brain_Putamen_basal_ganglia	ENSG00000274627	.	.	NO	.	163	-0.192066	0.140307	8.39272e-07	0.424988	0.000515762
chr2_42518968_42519030	AC	MTA3	intronic	Artery_Aorta	ENSG00000162881	OXER1	Protein coding	NO	245.136	346	0.061264	0.0682039	8.39281e-07	0.503434	0.0001832
chr4_119628970_119628994	GGC	LOC107986192	ncRNA_exonic	Brain_Nucleus_accumbens_basal_ganglia	ENSG00000250412	KLHL2P1	unprocessed_pseudogene	NO	294.653	192	-0.410176	0.120187	8.393e-07	0.442895	0.000413148
chr19_4764232_4764274	GT	DPP9;MIR7-3HG	intergenic	Brain_Hippocampus	ENSG00000176840	MIR7-3HG	lncRNA	NO	4.778	157	0.109489	0.145339	8.39316e-07	0.435658	0.000742177
chr19_37303911_37303938	CA	LOC284412;ZNF875	intergenic	Skin_Not_Sun_Exposed_Suprapubic	ENSG00000188227	ZNF793	Protein coding	NO	203.014	508	0.098626	0.0468679	8.39497e-07	0.534903	0.000125978
chr19_54438200_54438238	GT	TTYH1;LENG8-AS1	intergenic	Nerve_Tibial	ENSG00000275183	LENG9	Protein coding	NO	25.559	488	0.069468	0.0487504	8.39588e-07	0.541848	0.000103288
chr2_33556890_33556928	AC	RASGRP3-AS1	ncRNA_intronic	Esophagus_Mucosa	ENSG00000152689	RASGRP3	Protein coding	NO	17.258	449	0.059039	0.052893	8.39771e-07	0.508071	0.000136799
chr5_14019952_14020000	CA	DNAH5;TRIO	intergenic	Esophagus_Gastroesophageal_Junction	ENSG00000039139	DNAH5	Protein coding	NO	8.158	322	-0.118484	0.0731316	8.39819e-07	0.507682	0.000217237
chr1_22051825_22051861	AAC	CDC42	upstream	Nerve_Tibial	ENSG00000230068	CDC42-IT1	lncRNA	NO	7.354	488	-0.180725	0.0487492	8.39854e-07	0.54202	0.000103301
chr15_82652115_82652143	TTTA	CPEB1-AS1	ncRNA_intronic	Skin_Not_Sun_Exposed_Suprapubic	ENSG00000278662	GOLGA6L10	Protein coding	NO	302.654	507	-0.160002	0.0469562	8.40059e-07	0.53526	0.000126033
chr17_5047471_5047503	GT	SLC52A1;ZFP3	intergenic	Artery_Aorta	ENSG00000108515	ENO3	Protein coding	NO	91.32	346	0.154513	0.0681982	8.40209e-07	0.50399	0.000183336
chr5_22705499_22705529	CA	CDH12	intronic	Brain_Putamen_basal_ganglia	ENSG00000154162	CDH12	Protein coding	YES	66.52	163	-0.061829	0.140294	8.40391e-07	0.425555	0.000515824
chr1_37765670_37765718	CA	EPHA10	upstream	Breast_Mammary_Tissue	ENSG00000204084	INPP5B	Protein coding	NO	99.155	377	0.054085	0.0627327	8.40443e-07	0.543467	0.000235573
chr4_3037044_3037070	GT	GRK4	intronic	Small_Intestine_Terminal_Ileum	ENSG00000125388	GRK4	Protein coding	YES	7.734	172	0.140338	0.133365	8.40455e-07	0.469881	0.000713021
chr1_120471324_120471370	AC	PDE4DIPP2	ncRNA_intronic	Artery_Aorta	ENSG00000274642	.	unprocessed_pseudogene	NO	274.262	346	-0.179077	0.0681959	8.40567e-07	0.504205	0.000183347
chr5_112473980_112474018	GT	EPB41L4A-DT;LINC02200	intergenic	Heart_Atrial_Appendage	ENSG00000129595	EPB41L4A	Protein coding	NO	54.686	364	0.094435	0.0649118	8.40777e-07	0.488645	0.000204625
chr8_108388809_108388857	AC	EIF3E;EMC2	intergenic	Artery_Tibial	ENSG00000147655	RSPO2	Protein coding	NO	305.191	532	-0.063654	0.0447864	8.40847e-07	0.491556	0.000109919
chr22_41410618_41410644	GT	TEF;TOB2	intergenic	Thyroid	ENSG00000167077	MEI1	Protein coding	NO	288.872	534	0.076647	0.0446211	8.40976e-07	0.547637	9.90303e-05
chr19_9783545_9783566	TA	ZNF846	intronic	Thyroid	ENSG00000174652	ZNF266	Protein coding	NO	347.983	144	-0.160976	0.157554	8.41266e-07	0.547827	9.90466e-05
chr3_58264387_58264445	CA	ABHD6	intronic	Breast_Mammary_Tissue	ENSG00000168297	PXK	Protein coding	NO	68.464	377	-0.0383	0.0627262	8.41577e-07	0.5442	0.000235789
chr3_191330296_191330328	AC	CCDC50;UTS2B	intronic	Adipose_Subcutaneous	ENSG00000152492	CCDC50	Protein coding	NO	0.918	530	0.061811	0.0449488	8.41698e-07	0.521926	0.000125735
chr19_57622958_57622996	AC	ZNF134	UTR3	Spleen	ENSG00000121417	ZNF211	Protein coding	NO	7.418	205	-0.118832	0.112901	8.41709e-07	0.536177	0.000390515
chr4_112269093_112269111	AT	AP1AR	UTR3	Skin_Sun_Exposed_Lower_leg	ENSG00000145365	TIFA	Protein coding	NO	12.671	159	0.196791	0.143592	8.4175e-07	0.534754	0.000110623
chr6_27480209_27480249	AAAT	ZNF184;LINC01012	intergenic	Brain_Anterior_cingulate_cortex_BA24	ENSG00000271755	.	lncRNA	NO	73.265	141	-0.36101	0.160669	8.41776e-07	0.434629	0.00073538
chr1_200684626_200684651	TG	DDX59-AS1	ncRNA_intronic	Brain_Frontal_Cortex_BA9	ENSG00000118197	DDX59	Protein coding	NO	14.7315	165	-0.173018	0.138673	8.41996e-07	0.440632	0.000527703
chr22_20874349_20874395	CA	SNAP29	intronic	Stomach	ENSG00000241973	PI4KA	Protein coding	NO	14.955	286	0.050247	0.0820084	8.42302e-07	0.512925	0.000382305
chr6_43336930_43336948	AT	ZNF318	UTR3	Colon_Transverse	ENSG00000124587	PEX6	Protein coding	NO	357.758	328	-0.182855	0.0718164	8.42403e-07	0.536204	0.000269585
chr8_119918938_119918966	GT	DEPTOR	intronic	Lung	ENSG00000136982	DSCC1	Protein coding	NO	63.058	466	0.036811	0.0509911	8.42409e-07	0.550939	0.000172708
chr20_44219496_44219527	TG	OSER1-DT	ncRNA_intronic	Skin_Sun_Exposed_Lower_leg	ENSG00000132823	OSER1	Protein coding	NO	8.7405	557	-0.038716	0.0428041	8.42592e-07	0.535289	0.000110711
chr22_46038858_46038882	GT	LOC730668;LINC00899	intergenic	Testis	ENSG00000231711	LINC00899	lncRNA	NO	5.194	296	-0.253077	0.0793259	8.42632e-07	0.711031	0.000195124
chr1_220881763_220881813	AC	HLX	intronic	Stomach	ENSG00000272823	.	lncRNA	NO	52.577	286	0.067047	0.0820052	8.42731e-07	0.513186	0.000382305
chr22_46242731_46242761	CA	PPARA	UTR3	Esophagus_Gastroesophageal_Junction	ENSG00000130943	PKDREJ	Protein coding	NO	20.597	322	0.124951	0.0731114	8.42869e-07	0.509526	0.000217839
chr7_1023624_1023678	AC	C7orf50	intronic	Breast_Mammary_Tissue	ENSG00000224079	.	lncRNA	NO	50.799	377	0.048766	0.0627187	8.429e-07	0.545056	0.000236057
chr14_106190004_106190037	TG	ADAM6;LINC00226	intergenic	Stomach	ENSG00000211946	IGHV3-20	IG_V_gene	NO	21.4325	286	0.088643	0.0820022	8.43141e-07	0.513436	0.000382305
chr2_200154537_200154579	AC	MAIP1;SPATS2L	intergenic	Testis	ENSG00000178074	C2orf69	Protein coding	NO	243.252	296	-0.053714	0.0793213	8.43276e-07	0.711575	0.000195219
chr2_61239300_61239352	CA	USP34	intronic	Colon_Transverse	ENSG00000173209	AHSA2P	transcribed_unitary_pseudogene	NO	53.8	328	-0.052544	0.0718091	8.43518e-07	0.536914	0.000269806
chr6_133887283_133887311	AC	TARID	ncRNA_intronic	Skin_Sun_Exposed_Lower_leg	ENSG00000118526	TCF21	Protein coding	NO	1.816	557	-0.10209	0.0428005	8.43525e-07	0.535881	0.000110811
chr16_16232072_16232096	GT	NOMO2;NOMO3	upstream	Lung	ENSG00000103226	NOMO3	Protein coding	NO	0.422	466	0.089884	0.0509857	8.43547e-07	0.551683	0.000172887
chr19_21196060_21196090	GT	ZNF431	downstream	Colon_Sigmoid	ENSG00000240522	RPL7AP10	processed_pseudogene	NO	45.637	310	-0.085242	0.0758487	8.43557e-07	0.516862	0.00023601
chr20_35615424_35615491	AAAG	SPAG4	upstream	Skin_Not_Sun_Exposed_Suprapubic	ENSG00000224497	RPL36P4	processed_pseudogene	NO	70.7105	507	-0.031377	0.046941	8.43576e-07	0.537501	0.00012653
chr17_76564123_76564150	TTG	SNHG16	ncRNA_exonic	Nerve_Tibial	ENSG00000070731	ST6GALNAC2	Protein coding	NO	6.4965	488	-0.089735	0.0487315	8.43795e-07	0.544563	0.000103766
chr3_158868026_158868070	AC	MFSD1;IQCJ-SCHIP1	intergenic	Breast_Mammary_Tissue	ENSG00000272247	.	lncRNA	NO	66.113	377	0.118345	0.0627112	8.44205e-07	0.5459	0.00023632
chr1_151867542_151867608	TTC	THEM5;THEM4	intergenic	Heart_Left_Ventricle	ENSG00000197747	S100A10	Protein coding	NO	125.003	350	-0.010562	0.067415	8.44318e-07	0.454731	0.000242912
chr19_37142521_37142555	TG	ZNF420;ZNF585A	intergenic	Nerve_Tibial	ENSG00000196967	ZNF585A	Protein coding	NO	29.898	488	-0.068002	0.048729	8.44349e-07	0.544921	0.000103814
chr2_28383511_28383603	GT	FLJ31356	downstream	Artery_Aorta	ENSG00000270210	.	lncRNA	NO	42.388	346	-0.01973	0.0681724	8.44358e-07	0.506479	0.000184107
chr17_18943341_18943368	TTG	PRPSAP2;SLC5A10	intergenic	Brain_Cerebellum	ENSG00000171928	TVP23B	Protein coding	NO	147.548	202	-0.189648	0.114471	8.44365e-07	0.45838	0.000243301
chr19_21574167_21574197	GCAAC	ZNF429;LOC400682	intergenic	Adipose_Visceral_Omentum	ENSG00000182141	ZNF708	Protein coding	NO	244.757	459	-0.065918	0.051743	8.44388e-07	0.52408	0.000167759
chr4_190016149_190016165	CT	FRG1;FRG2	intergenic	Colon_Sigmoid	ENSG00000245685	FRG1-DT	lncRNA	NO	75.424	310	-0.178674	0.0758427	8.44427e-07	0.517395	0.000236103
chr14_73094810_73094842	GT	RBM25	intronic	Heart_Atrial_Appendage	ENSG00000258376	PAPLN-AS1	lncRNA	NO	151.153	364	0.072331	0.064889	8.44632e-07	0.490885	0.000205391
chr11_8772128_8772160	AC	LOC102724784	ncRNA_intronic	Colon_Sigmoid	ENSG00000166436	TRIM66	Protein coding	NO	89.45	310	-0.1914	0.0758411	8.44661e-07	0.517538	0.000236103
chr7_144385677_144385727	TG	ARHGEF5;NOBOX	intergenic	Thyroid	ENSG00000212807	OR2A42	Protein coding	NO	146.097	534	0.100784	0.0446059	8.44673e-07	0.550045	9.94298e-05
chr17_75062699_75062743	AC	KCTD2	intronic	Colon_Transverse	ENSG00000180901	KCTD2	Protein coding	YES	3.598	328	-0.022458	0.0718014	8.44702e-07	0.537667	0.000270049
chr2_96987382_96987406	AC	FAM178B	upstream	Muscle_Skeletal	ENSG00000213337	ANKRD39	Protein coding	NO	129.378	655	-0.041862	0.036487	8.44729e-07	0.451173	0.0001089
chr6_34792126_34792141	GGC	UHRF1BP1	UTR5	Brain_Amygdala	ENSG00000124562	SNRPC	Protein coding	NO	34.2215	120	-0.080407	0.186481	8.45013e-07	0.430476	0.0012092
chr12_113241761_113241793	GT	TPCN1	intronic	Pituitary	ENSG00000139405	RITA1	Protein coding	NO	54.841	230	-0.107201	0.101115	8.45106e-07	0.562095	0.000323415
chr4_56955436_56955472	AC	REST;NOA1	intergenic	Heart_Left_Ventricle	ENSG00000084093	REST	Protein coding	NO	42.871	350	0.029305	0.0674095	8.45222e-07	0.455218	0.000243042
chr16_23409064_23409088	GT	COG7	intronic	Cells_EBV-transformed_lymphocytes	ENSG00000166847	DCTN5	Protein coding	NO	232.39	137	0.100854	0.16498	8.45273e-07	0.413979	0.00102724
chr2_127770692_127770736	AAAT	WDR33	intronic	Brain_Cerebellar_Hemisphere	ENSG00000144231	POLR2D	Protein coding	NO	87.235	166	0.240766	0.137847	8.45318e-07	0.452618	0.000341598
chr17_67816305_67816345	GT	NOL11;BPTF	intergenic	Cells_Cultured_fibroblasts	ENSG00000267023	LRRC37A16P	transcribed_unprocessed_pseudogene	NO	336.143	427	-0.131316	0.0555282	8.45366e-07	0.467694	0.000114799
chr19_43503280_43503316	TC	PHLDB3	intronic	Esophagus_Muscularis	ENSG00000105755	ETHE1	Protein coding	NO	23.894	417	-0.03524	0.056829	8.45379e-07	0.507366	0.00014196
chr8_17875481_17875616	TCTT	FGL1	intronic	Prostate	ENSG00000253671	.	lncRNA	NO	66.2085	199	0.020036	0.116102	8.45448e-07	0.557458	0.000625535
chr2_17850212_17850244	TTAT	MSGN1;KCNS3	intergenic	Cells_Cultured_fibroblasts	ENSG00000170745	KCNS3	Protein coding	NO	27.619	427	0.087961	0.0555272	8.45567e-07	0.467805	0.000114799
chr11_57774691_57774727	TTTA	TMX2-CTNND1	ncRNA_intronic	Pancreas	ENSG00000156603	MED19	Protein coding	NO	62.488	275	-0.297722	0.0851481	8.45634e-07	0.480901	0.000284388
chr6_29726559_29726583	TG	HLA-F	intronic	Breast_Mammary_Tissue	ENSG00000204623	POLR1HASP	transcribed_unitary_pseudogene	NO	308.444	377	0.0765	0.0627031	8.45634e-07	0.546824	0.000236618
chr7_65462935_65462967	TG	ZNF92;LOC101929322	intergenic	Small_Intestine_Terminal_Ileum	ENSG00000234585	CCT6P3	transcribed_unprocessed_pseudogene	NO	397.952	172	-0.139232	0.133304	8.45671e-07	0.472797	0.000716359
chr20_45833148_45833213	AGAA	SNX21	upstream	Colon_Sigmoid	ENSG00000124104	SNX21	Protein coding	YES	0.6185	310	0.072575	0.075834	8.45705e-07	0.518178	0.000236287
chr17_4196144_4196192	AC	ANKFY1	intronic	Adipose_Visceral_Omentum	ENSG00000074755	ZZEF1	Protein coding	NO	53.138	459	0.044072	0.0517355	8.45966e-07	0.52506	0.000168019
chr2_190259319_190259367	TG	HIBCH	intronic	Lung	ENSG00000151689	INPP1	Protein coding	NO	84.227	466	-0.024601	0.050974	8.46069e-07	0.553333	0.00017335
chr3_190323003_190323027	AC	CLDN16	intronic	Prostate	ENSG00000113946	CLDN16	Protein coding	YES	0.474	199	-0.059875	0.116094	8.46236e-07	0.557977	0.000625535
chr10_27226449_27226487	AC	ACBD5	intronic	Colon_Sigmoid	ENSG00000283709	FAM238C	transcribed_unprocessed_pseudogene	NO	291.952	310	0.074603	0.0758303	8.46241e-07	0.518506	0.000236329
chr1_196379565_196379607	TC	KCNT2	intronic	Esophagus_Muscularis	ENSG00000162687	KCNT2	Protein coding	YES	48.621	417	-0.067201	0.0568243	8.46269e-07	0.5079	0.00014207
chr20_35741987_35742011	TGC	RBM39	UTR5	Esophagus_Mucosa	ENSG00000088340	FER1L4	transcribed_unitary_pseudogene	NO	134.437	449	0.169206	0.0528583	8.46943e-07	0.512411	0.000137893
chr10_27382794_27382819	TTTAT	ARMC4P1;PTCHD3	intergenic	Adipose_Visceral_Omentum	ENSG00000182077	PTCHD3	Protein coding	NO	31.5615	453	-0.065327	0.0524013	8.46983e-07	0.525691	0.000168167
chr15_68207979_68207999	AC	CLN6	UTR3	Heart_Left_Ventricle	ENSG00000128973	CLN6	Protein coding	YES	5.154	350	0.093461	0.0673984	8.47033e-07	0.456193	0.000243433
chr15_41914040_41914058	TG	EHD4	intronic	Nerve_Tibial	ENSG00000243789	JMJD7	Protein coding	NO	77.999	488	-0.107031	0.048717	8.4706e-07	0.54667	0.000104128
chr20_35765708_35765763	AATAA	RBM39;PHF20	intergenic	Thyroid	ENSG00000088340	FER1L4	transcribed_unitary_pseudogene	NO	158.173	531	0.058672	0.0448434	8.47107e-07	0.55163	9.96802e-05
chr14_103710853_103710883	AC	XRCC3	intronic	Brain_Cerebellar_Hemisphere	ENSG00000126214	KLC1	Protein coding	NO	10.946	166	-0.075344	0.137825	8.47134e-07	0.45359	0.000342074
chr1_15623557_15623581	TTA	DDI2	intronic	Minor_Salivary_Gland	ENSG00000197312	DDI2	Protein coding	YES	5.954	141	-0.116942	0.160595	8.47134e-07	0.460065	0.000950548
chr4_55448583_55448644	CG	CLOCK	intronic	Adipose_Subcutaneous	ENSG00000134851	TMEM165	Protein coding	NO	25.4995	529	0.021308	0.0450087	8.47377e-07	0.525447	0.000126553
chr4_9564378_9564414	CA	MIR548I2;DRD5	intergenic	Pituitary	ENSG00000242034	.	processed_pseudogene	NO	10.411	230	-0.165966	0.101093	8.47624e-07	0.56377	0.000324192
chr12_68753809_68753835	AC	SLC35E3	intronic	Muscle_Skeletal	ENSG00000111581	NUP107	Protein coding	NO	21.249	655	-0.104425	0.0364747	8.48415e-07	0.453142	0.000109349
chr8_30375913_30375963	AC	DCTN6;RBPMS-AS1	intergenic	Adrenal_Gland	ENSG00000127589	TUBBP1	transcribed_processed_pseudogene	NO	23.93	203	-0.114003	0.113892	8.48479e-07	0.432456	0.000433757
chr4_105700706_105700744	AC	INTS12	intronic	Adipose_Subcutaneous	ENSG00000138780	GSTCD	Protein coding	NO	8.053	530	0.046738	0.0449206	8.48535e-07	0.526165	0.000126695
chr12_121352698_121352753	GTT	ANAPC5	intronic	Whole_Blood	ENSG00000089053	ANAPC5	Protein coding	YES	0.3085	616	0.018079	0.0387468	8.48706e-07	0.445211	0.000112598
chr15_50964955_50964991	CA	AP4E1	intronic	Heart_Atrial_Appendage	ENSG00000138600	SPPL2A	Protein coding	NO	199.025	364	0.026982	0.064865	8.48723e-07	0.493262	0.0002063
chr7_100574632_100574648	CA	ZASP;LRCH4	UTR5;UTR3	Brain_Substantia_nigra	ENSG00000205307	SAP25	Protein coding	NO	0.74	105	0.086806	0.210614	8.48756e-07	0.432662	0.0016451
chr6_160505140_160505191	AC	LPAL2	ncRNA_intronic	Brain_Caudate_basal_ganglia	ENSG00000146477	SLC22A3	Protein coding	NO	156.787	184	-0.075667	0.125034	8.48817e-07	0.445339	0.000427415
chr16_53389550_53389600	AAAAC	LOC102723373;RBL2	intergenic	Colon_Sigmoid	ENSG00000103479	RBL2	Protein coding	NO	44.402	310	0.159098	0.0758123	8.48875e-07	0.52012	0.000236957
chr16_4629150_4629192	TG	MGRN1	intronic	Breast_Mammary_Tissue	ENSG00000153406	NMRAL1	Protein coding	NO	133.408	377	-0.048365	0.062684	8.4898e-07	0.548988	0.000237452
chr15_68088176_68088200	TA	PIAS1	intronic	Muscle_Skeletal	ENSG00000260657	.	lncRNA	NO	180.105	187	-0.067052	0.12313	8.4899e-07	0.453449	0.000109397
chr16_23409064_23409088	GT	COG7	intronic	Minor_Salivary_Gland	ENSG00000166847	DCTN5	Protein coding	NO	232.39	142	0.074562	0.159515	8.49063e-07	0.461112	0.000950747
chr8_143347688_143347732	CAGC	TOP1MT	intronic	Pituitary	ENSG00000250571	GLI4	Protein coding	NO	73.111	230	-0.161245	0.10108	8.49068e-07	0.564731	0.000324558
chr15_67241040_67241070	AC	AAGAB	intronic	Colon_Transverse	ENSG00000103599	IQCH	Protein coding	NO	13.731	328	0.082395	0.0717729	8.49099e-07	0.540466	0.000271318
chr11_8439869_8439885	TA	STK33	intronic	Artery_Aorta	ENSG00000130413	STK33	Protein coding	YES	13.029	99	-0.06878	0.222127	8.49172e-07	0.509366	0.000185089
chr3_139675135_139675163	AC	NMNAT3	intronic	Small_Intestine_Terminal_Ileum	ENSG00000163864	NMNAT3	Protein coding	YES	2.569	172	-0.043846	0.133264	8.4919e-07	0.474764	0.000718252
chr5_178968105_178968141	CA	ZNF454;GRM6	intergenic	Prostate	ENSG00000178187	ZNF454	Protein coding	NO	25.695	199	-0.09828	0.116063	8.49203e-07	0.559934	0.000627026
chr6_31241314_31241350	TTCC	HCG27;HLA-C	intergenic	Brain_Cerebellar_Hemisphere	ENSG00000271581	.	unprocessed_pseudogene	NO	115.315	166	-0.12535	0.137796	8.49538e-07	0.454877	0.000342623
chr3_137041999_137042019	TG	IL20RB;SOX14	intergenic	Testis	ENSG00000249407	IL20RB-AS1	lncRNA	NO	59.813	296	0.218802	0.0792765	8.49544e-07	0.716864	0.000196617
chr12_49222714_49222777	AG	TUBA1A;TUBA1C	intergenic	Artery_Aorta	ENSG00000258017	TUBA1B-AS1	lncRNA	NO	75.1125	346	-0.202643	0.0681401	8.4959e-07	0.509617	0.000185113
chr3_161414843_161414871	GT	SPTSSB;LINC02067	intergenic	Skin_Sun_Exposed_Lower_leg	ENSG00000243838	PSMC1P7	processed_pseudogene	NO	84.619	557	0.083089	0.0427765	8.49615e-07	0.53975	0.000111547
chr7_76486846_76486887	GCT	DTX2	intronic	Skin_Sun_Exposed_Lower_leg	ENSG00000186704	DTX2P1	transcribed_unprocessed_pseudogene	NO	491.75	557	-0.039853	0.0427764	8.49654e-07	0.539775	0.000111547
chr2_113830773_113830815	AC	ACTR3-AS1	downstream	Esophagus_Mucosa	ENSG00000146556	WASH2P	transcribed_unprocessed_pseudogene	NO	242.244	449	-0.03779	0.0528448	8.49745e-07	0.514106	0.000138312
chr7_141954706_141954750	AC	CLEC5A;TAS2R38	intergenic	Brain_Cerebellar_Hemisphere	ENSG00000165076	PRSS37	Protein coding	NO	113.241	166	0.168949	0.137793	8.49772e-07	0.455003	0.000342623
chr6_57645321_57645371	CA	PRIM2	intronic	Adipose_Subcutaneous	ENSG00000272316	.	lncRNA	NO	268.565	530	0.041865	0.0449153	8.49804e-07	0.526952	0.000126854
chr17_17945267_17945291	AC	TOM1L2	intronic	Lung	ENSG00000175662	TOM1L2	Protein coding	YES	27.118	466	0.122668	0.0509561	8.49919e-07	0.55585	0.000174084
chr5_90639071_90639097	AC	ADGRV1	intronic	Heart_Atrial_Appendage	ENSG00000113356	POLR3G	Protein coding	NO	164.189	363	0.098411	0.0650313	8.5002e-07	0.494017	0.000206529
chr5_112692575_112692595	AC	LOC102467216;APC	intergenic	Muscle_Skeletal	ENSG00000129625	REEP5	Protein coding	NO	228.919	655	-0.018771	0.0364692	8.50053e-07	0.454017	0.000109507
chr15_50758886_50758930	TATC	SPPL2A	intronic	Esophagus_Mucosa	ENSG00000138600	SPPL2A	Protein coding	YES	5.653	449	-0.103234	0.052843	8.50114e-07	0.514329	0.000138335
chr9_70099980_70100024	AG	MAMDC2	intronic	Artery_Tibial	ENSG00000198887	SMC5	Protein coding	NO	158.976	532	0.022888	0.0447478	8.50232e-07	0.497042	0.000111121
chr7_97838810_97838844	AC	TAC1;ASNS	intergenic	Skin_Not_Sun_Exposed_Suprapubic	ENSG00000070669	ASNS	Protein coding	NO	16.048	508	-0.041722	0.0468213	8.50339e-07	0.54181	0.000127515
chr3_16324646_16324685	TG	OXNAD1;RFTN1	intronic	Nerve_Tibial	ENSG00000271964	.	lncRNA	NO	10.2265	488	-0.064467	0.048701	8.50649e-07	0.548987	0.000104549
chr6_31077612_31077636	GA	HCG22;C6orf15	intergenic	Adipose_Visceral_Omentum	ENSG00000204520	MICA	Protein coding	NO	322.16	459	-0.029596	0.0517134	8.5065e-07	0.527967	0.000168841
chr9_133460459_133460490	GGGCGG	CACFD1	intronic	Esophagus_Gastroesophageal_Junction	ENSG00000160323	ADAMTS13	Protein coding	NO	4.8265	322	0.031488	0.0730584	8.50892e-07	0.514376	0.000219725
chr22_38013073_38013127	CTTCCTTCC	POLR2F	intronic	Testis	ENSG00000279010	.	.	NO	.	296	0.249003	0.0792666	8.50936e-07	0.718039	0.000196885
chr1_183379047_183379109	ATATCT	NMNAT2	intronic	Skin_Sun_Exposed_Lower_leg	ENSG00000116701	NCF2	Protein coding	NO	184.973	557	0.082559	0.0427699	8.51322e-07	0.540835	0.000111743
chr22_29966726_29966772	GT	MTMR3	intronic	Esophagus_Muscularis	ENSG00000100296	THOC5	Protein coding	NO	411.533	417	-0.079131	0.0567978	8.51415e-07	0.510989	0.000142858
chr10_68298757_68298794	AC	PBLD	intronic	Esophagus_Muscularis	ENSG00000204130	RUFY2	Protein coding	NO	47.9485	417	0.070972	0.0567977	8.51437e-07	0.511002	0.000142858
chr17_43317155_43317181	TTC	RNU2-1;LINC00910	intergenic	Artery_Aorta	ENSG00000236383	CCDC200	Protein coding	NO	11.771	345	-0.006909	0.0683206	8.51469e-07	0.510744	0.000185455
chr2_159850773_159850799	AT	LY75;LY75-CD302	intronic	Esophagus_Mucosa	ENSG00000054219	LY75	Protein coding	NO	53.863	127	0.045905	0.17689	8.51544e-07	0.515195	0.00013853
chr12_133097819_133097849	TG	ZNF140	intronic	Colon_Transverse	ENSG00000256223	ZNF10	Protein coding	NO	32.741	328	-0.020728	0.071757	8.51562e-07	0.542033	0.000271969
chr14_73995585_73995618	AAT	ENTPD5	intronic	Breast_Mammary_Tissue	ENSG00000259065	MIDEAS-AS1	lncRNA	NO	206.637	363	0.143104	0.0650207	8.51828e-07	0.55083	0.000238145
chr5_103261638_103261737	TTTC	MACIR	intronic	Pituitary	ENSG00000145725	PPIP5K2	Protein coding	NO	66.9065	229	-0.019816	0.101478	8.51873e-07	0.566596	0.000325443
chr3_46573187_46573223	AC	LRRC2;TDGF1	intergenic	Cells_Cultured_fibroblasts	ENSG00000178038	ALS2CL	Protein coding	NO	101.388	427	0.057345	0.0554951	8.51921e-07	0.47132	0.000115605
chr7_66766710_66766738	TTAT	RABGEF1	intronic	Brain_Substantia_nigra	ENSG00000237310	LINC03011	lncRNA	NO	272.938	104	0.438759	0.212393	8.52057e-07	0.434345	0.00164525
chr6_149704887_149704927	AC	LATS1	intronic	Ovary	ENSG00000120253	NUP43	Protein coding	NO	41.621	147	0.107093	0.154406	8.52103e-07	0.45758	0.000886783
chr17_5227292_5227324	AC	LOC100130950	ncRNA_intronic	Testis	ENSG00000234327	ZNF232-AS1	lncRNA	NO	113.949	296	-0.076051	0.079258	8.52155e-07	0.719068	0.000197113
chr5_80654880_80654913	GCAGCGGCC	MSH3	exonic	Brain_Cerebellar_Hemisphere	ENSG00000228716	DHFR	Protein coding	NO	0.0865	166	0.238475	0.137765	8.52156e-07	0.456279	0.000343067
chr1_120178958_120178990	AC	SEC22B;NBPF8	intergenic	Adipose_Visceral_Omentum	ENSG00000274642	.	unprocessed_pseudogene	NO	18.111	459	-0.109625	0.0517048	8.52481e-07	0.529104	0.000169151
chr10_117364181_117364207	GT	PDZD8	intronic	Esophagus_Muscularis	ENSG00000277879	.	lncRNA	NO	95.526	415	-0.151262	0.0570596	8.52483e-07	0.51163	0.000142953
chr9_124350501_124350531	AC	NEK6	intronic	Skin_Sun_Exposed_Lower_leg	ENSG00000119408	NEK6	Protein coding	YES	50.531	557	0.07989	0.0427652	8.52521e-07	0.541596	0.000111877
chr19_21377512_21377534	CA	ZNF738	UTR3	Pancreas	ENSG00000197013	ZNF429	Protein coding	NO	119.159	275	0.277737	0.0850956	8.52534e-07	0.484825	0.00028654
chr2_127387398_127387422	AC	MAP3K2	intronic	Colon_Transverse	ENSG00000236682	MAP3K2-DT	lncRNA	NO	0.763	326	-0.142784	0.0721772	8.52639e-07	0.542719	0.000272176
chr7_66967930_66967982	CA	TMEM248;SBDS	intergenic	Cells_Cultured_fibroblasts	ENSG00000273142	LINC02604	lncRNA	NO	65.099	427	0.048335	0.0554895	8.53045e-07	0.471942	0.000115729
chr12_56027412_56027436	AAC	IKZF4	intronic	Esophagus_Mucosa	ENSG00000197728	RPS26	Protein coding	NO	13.927	449	-0.307456	0.0528286	8.5313e-07	0.516154	0.000138751
chr13_40615528_40615576	ATAC	FOXO1	intronic	Thyroid	ENSG00000239827	SUGT1P3	transcribed_unprocessed_pseudogene	NO	306.104	534	-0.140274	0.0445714	8.5314e-07	0.555559	0.000100372
chr7_127633653_127633687	GT	PAX4;SND1	intergenic	Artery_Coronary	ENSG00000197157	SND1	Protein coding	NO	18.524	195	-0.049745	0.118284	8.53247e-07	0.446251	0.000556571
chr11_64143753_64143801	AC	MACROD1	intronic	Heart_Atrial_Appendage	ENSG00000173486	FKBP2	Protein coding	NO	97.226	364	-0.033655	0.0648382	8.5329e-07	0.495917	0.000207236
chr6_30162931_30162975	AAAT	TRIM15	upstream	Skin_Sun_Exposed_Lower_leg	ENSG00000176998	HCG4	unprocessed_pseudogene	NO	370.203	551	0.157421	0.0432194	8.5337e-07	0.542136	0.000111965
chr7_23275391_23275443	AT	GPNMB	downstream	Skin_Not_Sun_Exposed_Suprapubic	ENSG00000230658	KLHL7-DT	lncRNA	NO	169.714	156	0.059132	0.146035	8.53404e-07	0.543764	0.000127854
chr11_415207_415249	GT	SIGIRR	intronic	Thyroid	ENSG00000243562	RN7SL838P	misc_RNA	NO	25.465	534	0.062497	0.0445701	8.53464e-07	0.55577	0.000100392
chr1_92309536_92309627	ACACAT	RPAP2	intronic	Artery_Coronary	ENSG00000067208	EVI5	Protein coding	NO	316.353	195	0.172461	0.118282	8.53474e-07	0.44637	0.000556571
chr1_224457275_224457318	TG	CNIH3	intronic	Skin_Not_Sun_Exposed_Suprapubic	ENSG00000143771	CNIH4	Protein coding	NO	80.2455	508	-0.050676	0.046807	8.53695e-07	0.543949	0.000127868
chr2_238412146_238412164	GT	TRAF3IP1;ASB1	intergenic	Nerve_Tibial	ENSG00000065802	ASB1	Protein coding	NO	14.587	488	0.051669	0.0486869	8.53823e-07	0.551035	0.000104899
chr14_91881120_91881154	AC	FBLN5	intronic	Artery_Aorta	ENSG00000165929	TC2N	Protein coding	NO	13.601	346	-0.050495	0.0681132	8.53985e-07	0.512253	0.000185936
chr7_55887600_55887639	GCG	ZNF713	UTR5	Brain_Caudate_basal_ganglia	ENSG00000185290	NUPR2	Protein coding	NO	228.798	177	-0.105942	0.12965	8.5403e-07	0.448074	0.000429601
chr21_46353715_46353752	GT	PCNT	intronic	Brain_Cerebellar_Hemisphere	ENSG00000160294	MCM3AP	Protein coding	NO	67.4365	166	0.052147	0.137743	8.54037e-07	0.457286	0.000343566
chr20_35765708_35765763	AATAA	RBM39;PHF20	intergenic	Nerve_Tibial	ENSG00000088340	FER1L4	transcribed_unitary_pseudogene	NO	158.173	484	0.096462	0.0490798	8.54162e-07	0.551254	0.000104921
chr17_46241046_46241094	AAAAT	KANSL1;ARL17B	intergenic	Skin_Not_Sun_Exposed_Suprapubic	ENSG00000262539	.	processed_pseudogene	NO	19.536	508	0.122685	0.0468048	8.54227e-07	0.544288	0.000127917
chr2_186694748_186694794	AC	FAM171B	intronic	Lung	ENSG00000144369	FAM171B	Protein coding	YES	0.711	466	-0.046214	0.0509349	8.5448e-07	0.558833	0.000174964
chr1_161214269_161214299	TG	NDUFS2	UTR3	Colon_Transverse	ENSG00000158793	NIT1	Protein coding	NO	91.977	328	-0.071087	0.0717374	8.54601e-07	0.543968	0.000272666
chr16_4629150_4629192	TG	MGRN1	intronic	Esophagus_Muscularis	ENSG00000153406	NMRAL1	Protein coding	NO	133.408	417	-0.070471	0.0567811	8.54661e-07	0.512937	0.000143278
chr7_55887600_55887639	GCG	ZNF713	UTR5	Skin_Not_Sun_Exposed_Suprapubic	ENSG00000226278	PSPHP1	unprocessed_pseudogene	NO	122.823	486	-0.071227	0.0488793	8.54733e-07	0.544611	0.000127963
chr12_111887814_111887854	AC	MAPKAPK5	intronic	Artery_Coronary	ENSG00000198270	TMEM116	Protein coding	NO	118.151	195	-0.077861	0.118268	8.54818e-07	0.447073	0.000556754
chr15_82652115_82652143	TTTA	CPEB1-AS1	ncRNA_intronic	Pituitary	ENSG00000276710	CSPG4P10	transcribed_unprocessed_pseudogene	NO	192.657	230	-0.183038	0.101028	8.54837e-07	0.568567	0.000326388
chr18_62320657_62320693	GT	RELCH;TNFRSF11A	intergenic	Breast_Mammary_Tissue	ENSG00000134444	RELCH	Protein coding	NO	38.355	377	0.026148	0.0626503	8.5494e-07	0.552842	0.000238912
chr5_80637285_80637315	AT	DHFR	intronic	Prostate	ENSG00000228716	DHFR	Protein coding	YES	16.735	70	0.081091	0.301536	8.54971e-07	0.563737	0.000630512
chr8_11114727_11114773	TG	XKR6	intronic	Small_Intestine_Terminal_Ileum	ENSG00000255310	.	lncRNA	NO	5.024	172	-0.044515	0.133197	8.54994e-07	0.478009	0.000722068
chr14_53152762_53152774	GCC	DDHD1	exonic	Esophagus_Mucosa	ENSG00000100523	DDHD1	Protein coding	YES	0.153	449	0.129245	0.0528195	8.55021e-07	0.517298	0.000139021
chr6_169552973_169553027	GT	WDR27	intronic	Nerve_Tibial	ENSG00000272848	.	lncRNA	NO	100.525	488	0.019697	0.0486797	8.55466e-07	0.552096	0.000105041
chr12_6446776_6446800	CA	CD27-AS1	ncRNA_intronic	Colon_Transverse	ENSG00000139192	TAPBPL	Protein coding	NO	4.902	328	0.13591	0.0717318	8.55466e-07	0.544519	0.000272805
chr16_88714227_88714297	GT	CTU2	exonic	Esophagus_Muscularis	ENSG00000260121	.	lncRNA	NO	4.353	417	-0.08555	0.0567764	8.55585e-07	0.513491	0.000143393
chr7_144003773_144003809	CA	OR6B1	upstream	Minor_Salivary_Gland	ENSG00000213214	ARHGEF35	Protein coding	NO	192.042	142	-0.264498	0.159425	8.5568e-07	0.464706	0.000955787
chr17_43038123_43038169	AC	RND2;BRCA1	intergenic	Esophagus_Gastroesophageal_Junction	ENSG00000267681	.	transcribed_processed_pseudogene	NO	106.81	322	-0.321484	0.0730269	8.55702e-07	0.517284	0.000220873
chr7_141707662_141707700	TG	WEE2-AS1	ncRNA_intronic	Brain_Anterior_cingulate_cortex_BA24	ENSG00000228775	WEE2-AS1	lncRNA	YES	16.267	141	-0.136666	0.160477	8.55769e-07	0.441854	0.000743862
chr10_19482652_19482690	AC	MALRD1	intronic	Thyroid	ENSG00000204740	MALRD1	Protein coding	YES	5.924	532	0.060914	0.0447252	8.5578e-07	0.557278	0.000100646
chr6_38873727_38873769	AC	DNAH8	intronic	Prostate	ENSG00000124721	DNAH8	Protein coding	YES	9.779	199	-0.043959	0.115996	8.55838e-07	0.564309	0.000630512
chr12_6925117_6925141	GT	ATN1	intronic	Breast_Mammary_Tissue	ENSG00000111665	CDCA3	Protein coding	NO	73.837	377	-0.06996	0.0626445	8.55976e-07	0.553512	0.000239098
chr1_43744655_43744712	AAAT	ST3GAL3	intronic	Whole_Blood	ENSG00000159214	CCDC24	Protein coding	NO	246.675	199	-0.140202	0.115994	8.56058e-07	0.449067	0.000113544
chr6_32155563_32155618	GT	PPT2-EGFL8	ncRNA_intronic	Colon_Transverse	ENSG00000248290	TNXA	unprocessed_pseudogene	NO	143.119	328	0.077047	0.0717274	8.56159e-07	0.54496	0.000272889
chr11_297577_297600	GT	IFITM5	downstream	Skin_Sun_Exposed_Lower_leg	ENSG00000255026	.	lncRNA	NO	9.5025	557	0.068543	0.0427503	8.56346e-07	0.544026	0.000112309
chr1_48166905_48166949	AC	SKINT1L	ncRNA_intronic	Artery_Coronary	ENSG00000117834	SLC5A9	Protein coding	NO	55.758	195	0.091604	0.118252	8.56385e-07	0.447893	0.00055708
chr1_147091270_147091298	ATAG	RNVU1-8;NBPF13P	intergenic	Ovary	ENSG00000227242	.	unprocessed_pseudogene	NO	34.691	147	-0.250414	0.154349	8.56458e-07	0.459919	0.000889592
chr2_73643813_73643833	GT	NAT8;ALMS1P1	intergenic	Pancreas	ENSG00000144034	TPRKB	Protein coding	NO	87.326	275	0.082279	0.0850658	8.56469e-07	0.487063	0.000287522
chr7_100530980_100531025	AAAAT	NYAP1;AGFG2	intergenic	Cells_Cultured_fibroblasts	ENSG00000121716	PILRB	Protein coding	NO	172.886	423	0.123717	0.0559846	8.56521e-07	0.473865	0.000116172
chr12_110169015_110169079	CCTT	IFT81	UTR3	Whole_Blood	ENSG00000111229	ARPC3	Protein coding	NO	268.252	616	-0.028592	0.0387191	8.56534e-07	0.449317	0.000113579
chr2_28846722_28846772	AC	SPDYA	intronic	Brain_Caudate_basal_ganglia	ENSG00000213639	PPP1CB	Protein coding	NO	64.219	184	-0.0649	0.124949	8.5662e-07	0.449432	0.000430491
chr5_148050549_148050589	AC	C5orf46;SPINK5	intergenic	Stomach	ENSG00000133710	SPINK5	Protein coding	NO	13.403	286	-0.066492	0.0819031	8.56643e-07	0.521658	0.00038785
chr19_49659984_49660028	AC	IRF3	intronic	Adipose_Visceral_Omentum	ENSG00000126456	IRF3	Protein coding	YES	0.997	459	0.010557	0.0516841	8.56903e-07	0.531848	0.000169974
chr22_21578962_21579002	TTAT	UBE2L3	intronic	Esophagus_Mucosa	ENSG00000185651	UBE2L3	Protein coding	YES	11.252	449	-0.107932	0.0528104	8.56932e-07	0.518454	0.000139295
chr8_142738011_142738033	TG	THEM6;SLURP1	intergenic	Skin_Sun_Exposed_Lower_leg	ENSG00000130193	THEM6	Protein coding	NO	3.492	557	-0.100737	0.0427474	8.57083e-07	0.544494	0.000112383
chr15_40539840_40539880	CA	CCDC32	intronic	Minor_Salivary_Gland	ENSG00000128891	CCDC32	Protein coding	YES	22.943	142	-0.103241	0.159406	8.57084e-07	0.465468	0.000955787
chr6_47566301_47566323	AT	CD2AP	intronic	Muscle_Skeletal	ENSG00000164393	ADGRF2	transcribed_unitary_pseudogene	NO	90.175	191	0.041243	0.120596	8.57115e-07	0.457789	0.000110377
GLS	GCA	GLS	UTR5	Cells_Cultured_fibroblasts	ENSG00000151690	MFSD6	Protein coding	NO	383.247	427	0.040618	0.055469	8.57132e-07	0.474203	0.00011621
chr2_134929613_134929635	AG	CCNT2	intronic	Thyroid	ENSG00000152128	TMEM163	Protein coding	NO	210.624	534	-0.040826	0.0445552	8.57154e-07	0.558173	0.000100771
chr16_70272889_70272923	AC	AARS1	intronic	Cells_Cultured_fibroblasts	ENSG00000090861	AARS1	Protein coding	YES	5.11	427	0.02711	0.0554685	8.5722e-07	0.474252	0.00011621
chr1_236281578_236281622	GGCCC	ERO1B	intronic	Brain_Nucleus_accumbens_basal_ganglia	ENSG00000086619	ERO1B	Protein coding	YES	0.001	192	0.231939	0.119995	8.57566e-07	0.452533	0.000421353
chr14_60900048_60900082	TC	MNAT1	intronic	Muscle_Skeletal	ENSG00000184302	SIX6	Protein coding	NO	390.919	655	0.082237	0.0364415	8.58368e-07	0.458458	0.000110498
chr4_56955436_56955472	AC	REST;NOA1	intergenic	Prostate	ENSG00000269949	.	lncRNA	NO	5.919	199	-0.075163	0.115967	8.58648e-07	0.566161	0.000631666
chr4_140425429_140425469	GT	CLGN	intronic	Whole_Blood	ENSG00000153130	SCOC	Protein coding	NO	49.028	616	0.057528	0.0387115	8.58687e-07	0.450446	0.000113835
chr7_141703542_141703566	TG	WEE2-AS1	downstream	Brain_Cerebellum	ENSG00000127364	TAS2R4	Protein coding	NO	73.12	202	-0.088301	0.114326	8.58814e-07	0.466223	0.000247202
chr14_53152762_53152774	GCC	DDHD1	exonic	Esophagus_Muscularis	ENSG00000100523	DDHD1	Protein coding	YES	0.153	417	0.157668	0.0567589	8.59006e-07	0.515545	0.000143926
chr11_14139709_14139725	AT	SPON1	intronic	Heart_Atrial_Appendage	ENSG00000262655	SPON1	Protein coding	YES	122.73	345	0.101776	0.0682738	8.59103e-07	0.499295	0.000208561
chr17_46737572_46737604	GT	NSF	intronic	Spleen	ENSG00000238083	LRRC37A2	Protein coding	NO	190.363	205	-0.247653	0.112728	8.59153e-07	0.547289	0.000398028
chr5_179633928_179633953	AAATA	C5orf60;HNRNPH1	intronic	Artery_Aorta	ENSG00000244945	RUFY1-AS1	lncRNA	NO	30.1995	346	-0.097137	0.0680813	8.59212e-07	0.515389	0.000187006
chr8_10735243_10735287	CA	LOC102723313	ncRNA_intronic	Thyroid	ENSG00000269918	.	lncRNA	NO	371.439	534	-0.054553	0.0445464	8.59315e-07	0.55958	0.000101007
chr11_109526084_109526099	AAC	C11orf87;ZC3H12C	intergenic	Prostate	ENSG00000185742	C11orf87	Protein coding	NO	103.901	199	0.278386	0.115961	8.59319e-07	0.566604	0.000631666
chr1_92309536_92309627	ACACAT	RPAP2	intronic	Esophagus_Gastroesophageal_Junction	ENSG00000067208	EVI5	Protein coding	NO	316.353	322	0.139985	0.0730015	8.59608e-07	0.519645	0.000221597
chr7_100530980_100531025	AAAAT	NYAP1;AGFG2	intergenic	Colon_Transverse	ENSG00000077454	LRCH4	Protein coding	NO	46.0925	324	-0.076327	0.072563	8.59802e-07	0.547279	0.000273913
chr11_65642901_65642929	TTTA	SIPA1	intronic	Pancreas	ENSG00000173327	MAP3K11	Protein coding	NO	27.533	275	0.146522	0.0850397	8.59934e-07	0.489033	0.000288515
chr15_41918217_41918243	AC	EHD4	intronic	Adipose_Visceral_Omentum	ENSG00000243789	JMJD7	Protein coding	NO	82.18	459	-0.066718	0.0516698	8.59968e-07	0.53375	0.000170527
chr9_35770492_35770538	GA	RGP1;NPR2	intergenic	Cells_Cultured_fibroblasts	ENSG00000137103	TMEM8B	Protein coding	NO	43.936	427	0.017572	0.0554546	8.60008e-07	0.475794	0.000116559
chr11_77588441_77588473	TTG	LOC646029;AQP11	intergenic	Thyroid	ENSG00000255449	.	lncRNA	NO	281.634	534	0.265266	0.0445436	8.60024e-07	0.560042	0.000101072
chr2_238098563_238098660	GGACCGCCCACATG	UBE2F-SCLY	ncRNA_exonic	Artery_Tibial	ENSG00000132330	SCLY	Protein coding	NO	7.3935	532	0.034217	0.0447074	8.60175e-07	0.502855	0.000112395
chr16_30992090_30992116	AC	STX1B	UTR3	Stomach	ENSG00000099377	HSD3B7	Protein coding	NO	6.887	286	-0.251309	0.0818774	8.60183e-07	0.523813	0.000388874
chr19_11963074_11963088	GA	ZNF700;ZNF763	intergenic	Heart_Left_Ventricle	ENSG00000197054	ZNF763	Protein coding	NO	1.956	350	-0.034924	0.0673188	8.6019e-07	0.463279	0.000246951
chr19_19596362_19596386	AATA	PBX4	intronic	Nerve_Tibial	ENSG00000213996	TM6SF2	Protein coding	NO	322.983	488	0.211212	0.0486584	8.60316e-07	0.555226	0.000105616
chr10_100267910_100267945	CTAAC	CWF19L1	upstream	Brain_Putamen_basal_ganglia	ENSG00000196072	BLOC1S2	Protein coding	NO	15.0085	163	0.226967	0.14005	8.60452e-07	0.435713	0.000527498
chr9_128890130_128890170	TG	LRRC8A	intronic	Testis	ENSG00000198917	SPOUT1	Protein coding	NO	60.356	296	0.048685	0.0791983	8.60615e-07	0.726206	0.000199015
chr2_113830773_113830815	AC	ACTR3-AS1	downstream	Nerve_Tibial	ENSG00000236397	DDX11L2	unprocessed_pseudogene	NO	229.533	488	0.059415	0.048657	8.60622e-07	0.555423	0.000105634
chr6_26136657_26136735	TTCC	H2AC6;H1-4	intergenic	Testis	ENSG00000124564	SLC17A3	Protein coding	NO	254.41	296	-0.044414	0.0791966	8.60862e-07	0.726414	0.000199018
chr19_10953371_10953395	GT	TIMM29;SMARCA4	intergenic	Thyroid	ENSG00000142453	CARM1	Protein coding	NO	32.716	534	0.061349	0.0445402	8.60869e-07	0.560592	0.000101145
chr16_89565283_89565315	TGGGC	RPL13	UTR3	Esophagus_Gastroesophageal_Junction	ENSG00000167526	RPL13	Protein coding	YES	2.929	322	-0.072963	0.0729931	8.60894e-07	0.520423	0.000221834
chr8_8824521_8824567	CA	MFHAS1	intronic	Thyroid	ENSG00000253130	.	lncRNA	NO	259.896	534	0.033883	0.0445398	8.60956e-07	0.560649	0.000101145
chr17_45024286_45024338	GT	DCAKD	UTR3	Cells_Cultured_fibroblasts	ENSG00000136448	NMT1	Protein coding	NO	27.298	427	0.031566	0.0554484	8.61259e-07	0.476486	0.000116667
chr7_135561901_135561937	TCCT	NUP205	intronic	Brain_Amygdala	ENSG00000243317	STMP1	Protein coding	NO	100.577	120	-0.188999	0.186226	8.61327e-07	0.438787	0.00122432
chr6_99272146_99272190	TG	FAXC	UTR3	Cells_Cultured_fibroblasts	ENSG00000228506	PNISR-AS1	lncRNA	NO	152.743	427	-0.045368	0.0554475	8.61439e-07	0.476586	0.000116667
chr2_46518758_46518810	TG	ATP6V1E2	intronic	Esophagus_Gastroesophageal_Junction	ENSG00000250565	ATP6V1E2	Protein coding	YES	1.173	322	-0.032939	0.0729882	8.61649e-07	0.520879	0.000221934
chr20_35438358_35438390	CA	GDF5	intronic	Esophagus_Muscularis	ENSG00000224497	RPL36P4	processed_pseudogene	NO	106.373	417	-0.097164	0.056745	8.6174e-07	0.517185	0.000144344
chr16_28604689_28604721	GTT	SULT1A1	downstream	Stomach	ENSG00000251417	.	lncRNA	NO	198.038	286	-0.260121	0.0818651	8.61878e-07	0.524846	0.000389352
chr2_171082030_171082056	AC	TLK1	intronic	Testis	ENSG00000115806	GORASP2	Protein coding	NO	128.225	296	-0.197315	0.0791886	8.62001e-07	0.727375	0.000199226
chr9_96917887_96917929	GT	PTMAP11;NUTM2G	intergenic	Artery_Tibial	ENSG00000196312	MFSD14CP	transcribed_unprocessed_pseudogene	NO	95.458	532	-0.024935	0.0446999	8.62046e-07	0.503949	0.000112614
chr11_47519479_47519523	TAAA	CELF1	intronic	Skin_Sun_Exposed_Lower_leg	ENSG00000110514	MADD	Protein coding	NO	191.359	557	-0.055729	0.0427277	8.6218e-07	0.547733	0.000112981
chr11_134051020_134051076	TGCG	LINC02731;JAM3	intergenic	Esophagus_Mucosa	ENSG00000151500	THYN1	Protein coding	NO	200.73	449	0.074055	0.0527843	8.62413e-07	0.52177	0.00014011
chr19_7474754_7474784	GT	ARHGEF18;PEX11G	intergenic	Skin_Sun_Exposed_Lower_leg	ENSG00000104883	PEX11G	Protein coding	NO	8.543	557	-0.037049	0.0427263	8.62543e-07	0.547963	0.000112991
chr20_3966469_3966507	GT	RNF24	intronic	Skin_Sun_Exposed_Lower_leg	ENSG00000088888	MAVS	Protein coding	NO	119.654	557	-0.023325	0.0427261	8.62611e-07	0.548007	0.000112991
chr2_24084340_24084420	CAGGG	TP53I3	UTR5	Brain_Amygdala	ENSG00000219626	FAM228B	Protein coding	NO	5.475	120	-0.249133	0.186206	8.62627e-07	0.439449	0.00122432
chr6_34792126_34792141	GGC	UHRF1BP1	UTR5	Brain_Spinal_cord_cervical_c-1	ENSG00000065060	BLTP3A	Protein coding	NO	0.0505	120	0.096206	0.186206	8.62659e-07	0.45078	0.000919959
chr14_35314947_35314983	TG	PSMA6	intronic	Esophagus_Mucosa	ENSG00000100890	PRORP	Protein coding	NO	192.206	449	-0.045262	0.052783	8.62695e-07	0.521941	0.000140118
chr12_6878844_6878900	TA	LOC105369632	ncRNA_intronic	Heart_Left_Ventricle	ENSG00000111671	SPSB2	Protein coding	NO	3.415	100	-0.053847	0.219876	8.62744e-07	0.464655	0.000247552
chr12_9332317_9332345	AG	LOC642846;LINC02367	intergenic	Artery_Tibial	ENSG00000214776	.	transcribed_unprocessed_pseudogene	NO	148.277	532	-0.075718	0.0446969	8.62774e-07	0.504374	0.000112684
chr6_149720690_149720726	GT	LOC645967;NUP43	intergenic	Brain_Amygdala	ENSG00000203722	RAET1G	Protein coding	NO	202.302	120	-0.209379	0.186204	8.62788e-07	0.439531	0.00122432
chr5_103117581_103117599	AC	GIN1	intronic	Esophagus_Muscularis	ENSG00000145723	GIN1	Protein coding	YES	2.499	409	0.024605	0.0578226	8.62928e-07	0.517898	0.000144503
chr6_149720690_149720726	GT	LOC645967;NUP43	intergenic	Brain_Frontal_Cortex_BA9	ENSG00000203722	RAET1G	Protein coding	NO	202.302	165	-0.178012	0.138422	8.62953e-07	0.451599	0.00054019
chr20_4014739_4014777	CA	RNF24	intronic	Pituitary	ENSG00000229539	PANK2-AS1	lncRNA	NO	125.585	230	-0.17189	0.100955	8.63076e-07	0.574048	0.000329345
chr2_161327946_161327984	TG	PSMD14	intronic	Adipose_Visceral_Omentum	ENSG00000227403	LINC01806	lncRNA	NO	83.213	455	-0.081751	0.0520993	8.63214e-07	0.535765	0.000171062
chr17_37629228_37629276	AC	DDX52	intronic	Colon_Transverse	ENSG00000278053	DDX52	Protein coding	YES	3.166	328	0.068285	0.0716822	8.6324e-07	0.549467	0.000274871
chr16_84490654_84490694	TG	MEAK7	intronic	Adipose_Subcutaneous	ENSG00000261286	ATP2C2-AS1	lncRNA	NO	23.313	530	0.06149	0.0448602	8.63343e-07	0.535348	0.000128813
chr17_20051047_20051189	TTCT	SPECC1	intronic	Brain_Hypothalamus	ENSG00000230528	NOS2P3	transcribed_unprocessed_pseudogene	NO	389.909	160	-0.070688	0.142482	8.63407e-07	0.459625	0.000747358
chr5_132813630_132813647	CCG	SOWAHA	exonic	Pancreas	ENSG00000198944	SOWAHA	Protein coding	YES	0.3365	257	0.1899	0.0907432	8.63632e-07	0.491137	0.000289415
chr17_4087783_4087825	AC	ZZEF1	intronic	Adipose_Visceral_Omentum	ENSG00000074755	ZZEF1	Protein coding	YES	12.624	459	0.013041	0.0516517	8.63865e-07	0.536169	0.000171125
chr4_112001519_112001553	TC	MIR297;FAM241A	intergenic	Lung	ENSG00000138660	AP1AR	Protein coding	NO	230.204	466	0.026388	0.0508918	8.63871e-07	0.564975	0.000176831
chr16_19830014_19830050	GAAT	IQCK	intronic	Brain_Cerebellar_Hemisphere	ENSG00000103550	KNOP1	Protein coding	NO	111.797	166	-0.353162	0.137625	8.63981e-07	0.462611	0.000347305
chr3_49486186_49486230	TTTA	DAG1	intronic	Adipose_Visceral_Omentum	ENSG00000173421	IHO1	Protein coding	NO	286.591	453	0.17897	0.0523203	8.64084e-07	0.536305	0.000171125
chr3_52300764_52300808	TG	GLYCTK;DNAH1	intergenic	Adipose_Subcutaneous	ENSG00000164088	PPM1M	Protein coding	NO	51.825	530	-0.05271	0.0448567	8.64213e-07	0.535887	0.000128912
chr11_120334761_120334902	TA	TLCD5;ARHGEF12	intergenic	Colon_Sigmoid	ENSG00000181264	TLCD5	Protein coding	NO	7.7115	95	-0.061065	0.230245	8.64349e-07	0.529601	0.000240947
chr4_101374141_101374189	AC	FLJ20021;BANK1	intergenic	Pituitary	ENSG00000254531	FLJ20021	lncRNA	NO	26.389	230	-0.091497	0.100944	8.64369e-07	0.574908	0.000329649
chr22_25482671_25482745	GATA	CRYBB2P1;GRK3	intergenic	Adipose_Subcutaneous	ENSG00000244752	CRYBB2	Protein coding	NO	263.069	530	-0.260544	0.0448559	8.64423e-07	0.536018	0.000128912
chr2_86332436_86332474	AC	REEP1	intronic	Lung	ENSG00000273080	.	lncRNA	NO	137.301	466	-0.102866	0.050889	8.64499e-07	0.565386	0.000176904
chr2_54673059_54673091	GT	SPTBN1;EML6	intergenic	Nerve_Tibial	ENSG00000238018	SPTBN1-AS2	lncRNA	NO	6.97	488	-0.069349	0.04864	8.64509e-07	0.557932	0.000106091
chr2_28834081_28834115	AC	SPDYA	intronic	Adipose_Visceral_Omentum	ENSG00000171103	TRMT61B	Protein coding	NO	17.185	459	-0.144501	0.0516486	8.6454e-07	0.536588	0.000171138
chr4_102784029_102784055	GT	LOC102723704	ncRNA_intronic	Uterus	ENSG00000145354	CISD2	Protein coding	NO	84.932	109	-0.118393	0.203305	8.64656e-07	0.462802	0.00159038
chr12_4702128_4702202	CCA	GAU1	ncRNA_intronic	Heart_Atrial_Appendage	ENSG00000255474	GAU1	lncRNA	YES	17.937	364	0.022907	0.0647722	8.64671e-07	0.502531	0.000209738
chr9_35770492_35770538	GA	RGP1;NPR2	intergenic	Nerve_Tibial	ENSG00000137098	SPAG8	Protein coding	NO	39.362	488	0.021274	0.0486391	8.64705e-07	0.558058	0.000106095
chr12_113863211_113863237	TG	RBM19	intronic	Esophagus_Gastroesophageal_Junction	ENSG00000122965	RBM19	Protein coding	YES	4.32	322	0.104442	0.0729684	8.64714e-07	0.522732	0.000222629
chr8_10417754_10417785	TG	MSRA	intronic	Thyroid	ENSG00000253678	.	lncRNA	NO	61.6055	534	0.026396	0.0445245	8.64775e-07	0.563135	0.000101576
chr3_134372530_134372556	AC	AMOTL2	intronic	Adipose_Visceral_Omentum	ENSG00000214289	RPL39P5	transcribed_processed_pseudogene	NO	15.982	459	-0.066192	0.0516472	8.64842e-07	0.536775	0.000171138
chr3_45003326_45003350	GTGC	EXOSC7	intronic	Whole_Blood	ENSG00000163807	KIAA1143	Protein coding	NO	241.719	616	0.110306	0.0386896	8.64957e-07	0.453736	0.000114609
chr10_75084294_75084308	GT	DUSP29;DUSP13	intergenic	Adipose_Visceral_Omentum	ENSG00000165637	VDAC2	Protein coding	NO	125.853	459	-0.049332	0.0516466	8.64979e-07	0.53686	0.000171138
chr16_75442631_75442657	TA	TMEM170A	downstream	Breast_Mammary_Tissue	ENSG00000261783	.	lncRNA	NO	61.384	120	-0.091695	0.186169	8.65053e-07	0.559381	0.000241425
chr6_169553058_169553095	TG	WDR27	intronic	Testis	ENSG00000184465	WDR27	Protein coding	YES	96.1565	296	0.103522	0.0791659	8.65245e-07	0.730112	0.000199867
chr1_110336308_110336330	AC	RBM15-AS1	ncRNA_intronic	Prostate	ENSG00000168679	SLC16A4	Protein coding	NO	42.864	199	-0.112701	0.1159	8.65353e-07	0.570582	0.000635392
chr10_42279181_42279244	AAAAT	NONE;LOC441666	intergenic	Brain_Hypothalamus	ENSG00000215146	.	transcribed_unprocessed_pseudogene	NO	73.7985	160	-0.100361	0.142458	8.65431e-07	0.460702	0.000747894
chr5_132279361_132279388	CA	PDLIM4;SLC22A4	intergenic	Whole_Blood	ENSG00000197536	IRF1-AS1	lncRNA	NO	131.262	616	-0.042278	0.0386874	8.65568e-07	0.454056	0.000114661
chr11_73705767_73705803	GA	RAB6A	intronic	Nerve_Tibial	ENSG00000175581	MRPL48	Protein coding	NO	82.087	488	0.038721	0.0486353	8.65584e-07	0.558626	0.000106182
chr19_54438200_54438238	GT	TTYH1;LENG8-AS1	intergenic	Brain_Cortex	ENSG00000267838	.	lncRNA	NO	1.325	199	0.124093	0.115897	8.6567e-07	0.45783	0.000354632
chr2_113923318_113923350	TTTG	ACTR3	intronic	Skin_Sun_Exposed_Lower_leg	ENSG00000236397	DDX11L2	unprocessed_pseudogene	NO	322.073	557	-0.245506	0.0427141	8.65718e-07	0.54998	0.000113375
chr9_111382008_111382040	AC	ECPAS	intronic	Skin_Not_Sun_Exposed_Suprapubic	ENSG00000106853	PTGR1	Protein coding	NO	215.389	508	0.201037	0.0467552	8.65971e-07	0.551771	0.000129615
chr2_160349553_160349581	AG	RBMS1	intronic	Adipose_Subcutaneous	ENSG00000115221	ITGB6	Protein coding	NO	149.254	530	0.256479	0.0448494	8.66034e-07	0.537016	0.00012907
chr3_195830705_195830849	GCAGTGGCCGGCTGGGT	MUC4;LINC01983	intergenic	Nerve_Tibial	ENSG00000231443	PPP4R2P2	processed_pseudogene	NO	106.466	488	0.107252	0.0486332	8.66071e-07	0.55894	0.000106222
chr18_61733542_61733588	GT	CDH20;LINC01544	intergenic	Adipose_Subcutaneous	ENSG00000176641	RNF152	Protein coding	NO	155.289	530	-0.038156	0.0448492	8.66072e-07	0.53704	0.00012907
chr7_16414350_16414402	AC	CRPPA	intronic	Artery_Tibial	ENSG00000171243	SOSTDC1	Protein coding	NO	51.362	532	0.026337	0.0446837	8.66075e-07	0.506304	0.000113065
chr16_4629150_4629192	TG	MGRN1	intronic	Heart_Left_Ventricle	ENSG00000153406	NMRAL1	Protein coding	NO	133.408	350	-0.08249	0.0672834	8.661e-07	0.466462	0.000248382
chr19_18482763_18482807	TTG	ELL	intronic	Adipose_Subcutaneous	ENSG00000175489	LRRC25	Protein coding	NO	85.163	530	-0.042636	0.0448491	8.66102e-07	0.537059	0.00012907
chr17_18305486_18305509	CG	TOP3A	intronic	Skin_Not_Sun_Exposed_Suprapubic	ENSG00000131899	LLGL1	Protein coding	NO	71.5955	508	0.047671	0.0467525	8.66608e-07	0.552176	0.00012968
chr19_45320890_45320914	TAT	CKM	intronic	Brain_Nucleus_accumbens_basal_ganglia	ENSG00000104892	KLC3	Protein coding	NO	12.532	192	0.173265	0.1199	8.66665e-07	0.457335	0.000425427
chr19_2336898_2336914	GT	SPPL2B	intronic	Pituitary	ENSG00000130332	LSM7	Protein coding	NO	8.295	230	-0.135086	0.100922	8.66835e-07	0.576548	0.0003304
chr4_1330310_1330324	TC	MAEA	intronic	Thyroid	ENSG00000159692	CTBP1	Protein coding	NO	79.984	534	-0.005424	0.0445162	8.66856e-07	0.56449	0.000101802
chr7_66598828_66598861	CTG	GS1-124K5.11;KCTD7	intergenic	Esophagus_Gastroesophageal_Junction	ENSG00000241258	CRCP	Protein coding	NO	448.182	322	0.059718	0.0729539	8.66953e-07	0.524085	0.00022311
chr1_179692363_179692399	TA	TDRD5;FAM163A	intergenic	Artery_Tibial	ENSG00000162782	TDRD5	Protein coding	NO	52.43	158	-0.059356	0.144132	8.66988e-07	0.506838	0.000113159
chr1_160392181_160392218	AC	NHLH1;VANGL2	intergenic	Nerve_Tibial	ENSG00000122218	COPA	Protein coding	NO	48.6335	488	-0.023763	0.0486288	8.67079e-07	0.55959	0.000106325
chr19_13764725_13764807	GCGGGGCG	MRI1	intronic	Brain_Hippocampus	ENSG00000037757	MRI1	Protein coding	YES	0.185	151	0.079619	0.150386	8.6711e-07	0.450085	0.0007642
chr6_32665096_32665139	GCCCCC	HLA-DQB1	intronic	Brain_Amygdala	ENSG00000232629	HLA-DQB2	Protein coding	NO	98.3485	120	0.34329	0.186137	8.67122e-07	0.441739	0.00122705
chr5_80654880_80654913	GCAGCGGCC	MSH3	exonic	Spleen	ENSG00000113318	MSH3	Protein coding	YES	0.2025	204	0.172803	0.113176	8.67133e-07	0.552373	0.000401434
chr12_56021688_56021730	TG	LOC105369781	ncRNA_intronic	Brain_Spinal_cord_cervical_c-1	ENSG00000197728	RPS26	Protein coding	NO	19.642	120	0.332417	0.186136	8.67204e-07	0.453155	0.000922923
chr1_243159763_243159801	TG	CEP170	intronic	Brain_Cerebellum	ENSG00000054282	SDCCAG8	Protein coding	NO	96.252	202	0.05768	0.114242	8.6725e-07	0.470803	0.000249498
chr6_28736271_28736297	AC	LINC00533;LINC01623	intergenic	Breast_Mammary_Tissue	ENSG00000187987	ZSCAN23	Protein coding	NO	292.782	377	0.06246	0.0625807	8.67364e-07	0.560876	0.000241899
chr5_177352813_177352857	CA	LMAN2;RGS14	intergenic	Breast_Mammary_Tissue	ENSG00000169223	LMAN2	Protein coding	NO	0.995	377	-0.033024	0.06258	8.67499e-07	0.560963	0.000241899
chr4_2950876_2950888	AG	NOP14-AS1	ncRNA_exonic	Artery_Tibial	ENSG00000125388	GRK4	Protein coding	NO	12.689	532	-0.191267	0.0446776	8.67594e-07	0.507192	0.000113212
chr7_77259939_77259997	GT	CCDC146	intronic	Muscle_Skeletal	ENSG00000135205	CCDC146	Protein coding	YES	0	655	0.039821	0.0364102	8.67868e-07	0.463532	0.000111641
chr17_4891185_4891225	AC	MINK1	intronic	Esophagus_Muscularis	ENSG00000205710	C17orf107	Protein coding	NO	8.213	417	0.070599	0.0567124	8.68154e-07	0.521035	0.000145338
chr2_112523350_112523372	TG	TTL	intronic	Esophagus_Gastroesophageal_Junction	ENSG00000144161	ZC3H8	Protein coding	NO	268.225	322	0.15865	0.0729459	8.68208e-07	0.524844	0.000223338
chr7_1170422_1170476	TA	ZFAND2A-DT;UNCX	intergenic	Colon_Sigmoid	ENSG00000178381	ZFAND2A	Protein coding	NO	9.69	95	-0.023917	0.230173	8.68245e-07	0.531989	0.000241923
chr22_38180140_38180182	AC	PLA2G6	intronic	Cells_Cultured_fibroblasts	ENSG00000185022	MAFF	Protein coding	NO	20.606	427	0.052838	0.0554137	8.6825e-07	0.480354	0.000117561
chr6_29679886_29679913	AAAC	ZFP57	intronic	Brain_Nucleus_accumbens_basal_ganglia	ENSG00000239257	RPL23AP1	transcribed_processed_pseudogene	NO	47.2395	192	-0.398158	0.119881	8.68564e-07	0.458337	0.000425964
chr7_100168005_100168032	AC	GAL3ST4	intronic	Brain_Cerebellum	ENSG00000066923	STAG3	Protein coding	NO	9.5445	202	0.143697	0.114229	8.68584e-07	0.471527	0.00024975
chr6_133987624_133987649	TG	SLC2A12;TBPL1	UTR3	Heart_Left_Ventricle	ENSG00000028839	TBPL1	Protein coding	NO	3.2605	347	0.054688	0.0678339	8.68599e-07	0.467809	0.000248967
chr9_136919042_136919075	TATT	TRAF2	intronic	Cells_Cultured_fibroblasts	ENSG00000232434	AJM1	Protein coding	NO	76.5805	422	-0.074659	0.0560531	8.68706e-07	0.480606	0.000117594
chr7_7586155_7586195	GT	MIOS	intronic	Artery_Aorta	ENSG00000215018	COL28A1	Protein coding	NO	50.302	345	-0.075424	0.0682144	8.68898e-07	0.521199	0.000189029
chr14_103710853_103710883	AC	XRCC3	intronic	Artery_Aorta	ENSG00000126215	XRCC3	Protein coding	YES	1.236	346	0.061353	0.0680213	8.69136e-07	0.521342	0.000189029
chr16_68277316_68277348	TTTA	SLC7A6	intronic	Breast_Mammary_Tissue	ENSG00000103066	PLA2G15	Protein coding	NO	22.551	373	-0.074396	0.0632243	8.69199e-07	0.562063	0.000242268
chr7_7619215_7619259	AC	MIOS;RPA3	intergenic	Heart_Atrial_Appendage	ENSG00000106399	RPA3	Protein coding	NO	19.169	364	-0.044806	0.0647453	8.69351e-07	0.505251	0.000210785
chr20_45602734_45602778	GT	WFDC8;WFDC9	intergenic	Muscle_Skeletal	ENSG00000101457	DNTTIP1	Protein coding	NO	189.198	655	-0.033391	0.0364044	8.69643e-07	0.46448	0.000111842
chr12_9454269_9454305	GT	LOC408186	ncRNA_intronic	Brain_Cortex	ENSG00000214776	.	transcribed_unprocessed_pseudogene	NO	26.321	199	0.255593	0.115856	8.69715e-07	0.45997	0.000355991
chr6_32155563_32155618	GT	PPT2-EGFL8	ncRNA_intronic	Cells_Cultured_fibroblasts	ENSG00000204314	PRRT1	Protein coding	NO	2.5075	427	0.041271	0.0554054	8.69941e-07	0.48129	0.000117704
chr22_29966726_29966772	GT	MTMR3	intronic	Skin_Not_Sun_Exposed_Suprapubic	ENSG00000100330	MTMR3	Protein coding	YES	4.302	508	0.033918	0.0467385	8.69967e-07	0.554317	0.000130152
chr11_77646731_77646779	CTT	CLNS1A;RSF1	intergenic	Nerve_Tibial	ENSG00000048649	RSF1	Protein coding	NO	30.306	485	-0.005794	0.0489101	8.70175e-07	0.561589	0.000106644
chr1_95141792_95141832	AC	TLCD4;TLCD4-RWDD3	intronic	Adipose_Subcutaneous	ENSG00000228852	.	lncRNA	NO	122.217	530	-0.049595	0.0448326	8.70217e-07	0.53961	0.000129652
chr8_119933453_119933499	AC	DEPTOR	intronic	Brain_Cortex	ENSG00000136982	DSCC1	Protein coding	NO	77.582	199	0.193124	0.11585	8.70333e-07	0.460296	0.000355991
chr21_25462392_25462423	AT	LINC00158;MIR155HG	intergenic	Adipose_Visceral_Omentum	ENSG00000154719	MRPL39	Protein coding	NO	145.073	443	0.03296	0.0534453	8.70459e-07	0.540262	0.000172113
chr6_26927320_26927346	AC	GUSBP2	ncRNA_intronic	Artery_Tibial	ENSG00000146109	ABT1	Protein coding	NO	330.38	532	-0.032301	0.0446652	8.70696e-07	0.509006	0.000113592
chr3_122785840_122785868	ATAG	HSPBAP1	intronic	Whole_Blood	ENSG00000138463	SLC49A4	Protein coding	NO	9.215	616	-0.075091	0.0386696	8.70708e-07	0.456752	0.000115312
chr17_46737572_46737604	GT	NSF	intronic	Esophagus_Gastroesophageal_Junction	ENSG00000261575	.	transcribed_unprocessed_pseudogene	NO	470.176	322	-0.206448	0.0729282	8.70955e-07	0.526504	0.000223901
chr6_26577789_26577813	GTT	LOC105374988;ABT1	intergenic	Liver	ENSG00000181315	ZNF322	Protein coding	NO	73.695	195	-0.179353	0.118102	8.71052e-07	0.418512	0.000552856
chr1_178093760_178093825	CCG	RASAL2-AS1	ncRNA_exonic	Thyroid	ENSG00000224687	RASAL2-AS1	lncRNA	YES	0.1375	533	0.09712	0.0445814	8.71066e-07	0.567232	0.000102278
chr6_31307643_31307695	GGA	LINC02571;HLA-B	intergenic	Testis	ENSG00000204531	POU5F1	Protein coding	NO	126.938	296	-0.164309	0.0791252	8.71091e-07	0.735046	0.000201107
chr5_83093014_83093042	AC	XRCC4	intronic	Minor_Salivary_Gland	ENSG00000249664	.	lncRNA	NO	79.919	142	0.283266	0.159216	8.71214e-07	0.473142	0.000969554
chr12_113863211_113863237	TG	RBM19	intronic	Breast_Mammary_Tissue	ENSG00000122965	RBM19	Protein coding	YES	4.32	377	0.072609	0.0625586	8.71355e-07	0.563456	0.000242764
chr11_14139709_14139725	AT	SPON1	intronic	Brain_Cerebellar_Hemisphere	ENSG00000262655	SPON1	Protein coding	YES	122.73	155	0.165948	0.146691	8.71584e-07	0.466682	0.000349574
chr6_32719658_32719718	GT	HLA-DQB1;HLA-DQA2	intergenic	Stomach	ENSG00000204267	TAP2	Protein coding	NO	111.039	286	-0.025099	0.0817946	8.71671e-07	0.530809	0.000393484
chr3_45583997_45584025	TTAT	LARS2;LIMD1	intergenic	Brain_Frontal_Cortex_BA9	ENSG00000011376	LARS2	Protein coding	NO	42.417	165	-0.216966	0.138318	8.71786e-07	0.456221	0.000544315
chr4_102784029_102784055	GT	LOC102723704	ncRNA_intronic	Esophagus_Gastroesophageal_Junction	ENSG00000145354	CISD2	Protein coding	NO	84.932	322	-0.05918	0.0729228	8.71801e-07	0.527016	0.000223901
chr19_48296311_48296388	AAAT	CCDC114	downstream	Brain_Frontal_Cortex_BA9	ENSG00000105479	ODAD1	Protein coding	NO	7.0515	165	-0.152728	0.138318	8.71824e-07	0.456241	0.000544315
chr17_32054647_32054683	TG	LRRC37B;LOC105371730	intergenic	Adipose_Subcutaneous	ENSG00000126858	RHOT1	Protein coding	NO	87.789	530	-0.055986	0.0448253	8.72028e-07	0.540734	0.000129859
chr7_66234400_66234430	AC	TPST1	intronic	Lung	ENSG00000237310	LINC03011	lncRNA	NO	259.192	466	-0.041959	0.0508543	8.72135e-07	0.57038	0.000178355
chr16_68277316_68277348	TTTA	SLC7A6	intronic	Brain_Cerebellum	ENSG00000132600	PRMT7	Protein coding	NO	33.619	202	-0.145211	0.114194	8.7219e-07	0.473485	0.000250654
chr16_87692206_87692230	GTCTCCCTCCCC	JPH3	intronic	Testis	ENSG00000226180	.	lncRNA	NO	3.929	296	0.295803	0.0791174	8.72217e-07	0.735996	0.000201312
chr12_31143167_31143191	TG	OVOS2	ncRNA_intronic	Adrenal_Gland	ENSG00000013573	DDX11	Protein coding	NO	40.911	203	0.118679	0.113656	8.7233e-07	0.444612	0.000445503
chr11_118648269_118648323	TG	PHLDB1	intronic	Stomach	ENSG00000118094	TREH	Protein coding	NO	31.35	286	0.068171	0.0817898	8.72352e-07	0.531224	0.000393499
chr11_112247886_112247929	AC	PLET1	downstream	Thyroid	ENSG00000254968	LINC02763	lncRNA	NO	145.21	534	-0.083362	0.0444939	8.72449e-07	0.568133	0.000102397
chr10_22647308_22647340	TG	PIP4K2A	intronic	Brain_Putamen_basal_ganglia	ENSG00000150867	PIP4K2A	Protein coding	YES	37.607	163	0.063581	0.139907	8.72452e-07	0.441789	0.000534207
chr8_144117599_144117629	TGTTT	WDR97	UTR3	Thyroid	ENSG00000179632	MAF1	Protein coding	NO	11.013	534	-0.090339	0.0444935	8.72557e-07	0.568203	0.000102397
chr6_160347788_160347833	GCCCT	SLC22A3	upstream	Brain_Frontal_Cortex_BA9	ENSG00000146477	SLC22A3	Protein coding	YES	0.5675	165	0.255329	0.138308	8.72662e-07	0.45668	0.000544315
chr19_19249045_19249086	TG	NCAN	intronic	Adipose_Visceral_Omentum	ENSG00000187664	HAPLN4	Protein coding	NO	12.6175	459	-0.137469	0.0516106	8.72785e-07	0.541705	0.000172518
chr5_80957845_80957899	AG	RASGRF2-AS1	ncRNA_intronic	Spleen	ENSG00000113319	RASGRF2	Protein coding	NO	2.491	205	0.10558	0.112595	8.72791e-07	0.555977	0.000403178
chr20_46563615_46563631	GA	SLC13A3	intronic	Nerve_Tibial	ENSG00000225849	MKRN7P	transcribed_processed_pseudogene	NO	86.391	488	-0.113221	0.048604	8.72796e-07	0.56328	0.000106925
chr22_19062779_19062807	CT	DGCR2	intronic	Spleen	ENSG00000273164	.	.	NO	.	205	-0.018982	0.112595	8.728e-07	0.555983	0.000403178
chr1_66769520_66769534	AC	TCTEX1D1	intronic	Artery_Tibial	ENSG00000152760	DYNLT5	Protein coding	NO	5.519	532	-0.133142	0.0446568	8.72803e-07	0.510237	0.000113841
chr2_127387398_127387422	AC	MAP3K2	intronic	Breast_Mammary_Tissue	ENSG00000163161	ERCC3	Protein coding	NO	93.244	376	0.074622	0.0627124	8.72854e-07	0.564426	0.000243077
chr11_65642901_65642929	TTTA	SIPA1	intronic	Small_Intestine_Terminal_Ileum	ENSG00000172922	RNASEH2C	Protein coding	NO	75.554	172	0.126105	0.132992	8.72915e-07	0.488029	0.000734983
chr11_65557854_65557884	CAG	LTBP3	exonic	Skin_Sun_Exposed_Lower_leg	ENSG00000245532	NEAT1	lncRNA	NO	132.318	162	0.331245	0.140714	8.72935e-07	0.554565	0.000114273
chr13_40741888_40741934	AC	MRPS31	intronic	Esophagus_Muscularis	ENSG00000176268	CYCSP34	processed_pseudogene	NO	121.991	417	-0.058462	0.0566879	8.73036e-07	0.523965	0.000146047
chr11_77646731_77646779	CTT	CLNS1A;RSF1	intergenic	Esophagus_Muscularis	ENSG00000255449	.	lncRNA	NO	223.336	411	-0.017878	0.0574956	8.73124e-07	0.524018	0.000146047
chr22_41798116_41798170	AC	MEI1	intronic	Testis	ENSG00000184068	SREBF2-AS1	lncRNA	NO	36.522	296	0.042855	0.0791085	8.73502e-07	0.73708	0.000201553
chr15_84571274_84571316	GT	LINC00933	ncRNA_intronic	Muscle_Skeletal	ENSG00000197696	NMB	Protein coding	NO	86.904	655	-0.067758	0.0363918	8.73503e-07	0.466542	0.000112311
chr12_121773767_121773777	AC	TMEM120B	intronic	Stomach	ENSG00000272849	.	lncRNA	NO	23.739	286	-0.044357	0.0817814	8.73516e-07	0.531933	0.000393733
chr2_202334673_202334709	CA	NOP58;BMPR2	intergenic	Colon_Transverse	ENSG00000273456	.	lncRNA	NO	41.451	326	0.022596	0.0720424	8.73699e-07	0.556124	0.000277923
chr19_7831226_7831273	AC	EVI5L	intronic	Skin_Sun_Exposed_Lower_leg	ENSG00000171017	LRRC8E	Protein coding	NO	57.2555	557	0.034859	0.0426826	8.73965e-07	0.555219	0.000114384
chr19_36745179_36745197	TG	ZNF850	UTR3	Breast_Mammary_Tissue	ENSG00000197808	ZNF461	Protein coding	NO	78.335	377	0.2178	0.0625439	8.74012e-07	0.565175	0.000243212
chr8_30375913_30375963	AC	DCTN6;RBPMS-AS1	intergenic	Breast_Mammary_Tissue	ENSG00000254152	PPIAP84	processed_pseudogene	NO	25.591	377	-0.077033	0.0625435	8.74091e-07	0.565226	0.000243212
chr19_4392518_4392570	CA	SH3GL1	intronic	Esophagus_Muscularis	ENSG00000280239	.	TEC	NO	56.266	417	0.036225	0.0566818	8.74247e-07	0.524691	0.000146194
chr2_28846722_28846772	AC	SPDYA	intronic	Minor_Salivary_Gland	ENSG00000171103	TRMT61B	Protein coding	NO	4.536	142	0.114259	0.159175	8.74305e-07	0.474821	0.000971005
chr3_197510599_197510718	GT	BDH1	UTR3	Cells_EBV-transformed_lymphocytes	ENSG00000272989	LINC02012	lncRNA	NO	3.6725	137	-0.02211	0.164569	8.7482e-07	0.42845	0.00106052
chr3_119468586_119468622	AC	POGLUT1	upstream	Skin_Sun_Exposed_Lower_leg	ENSG00000163389	POGLUT1	Protein coding	YES	0.359	557	0.02061	0.0426791	8.74891e-07	0.555808	0.000114482
chr2_61065317_61065353	AC	KIAA1841	upstream	Esophagus_Muscularis	ENSG00000173209	AHSA2P	transcribed_unitary_pseudogene	NO	112.083	417	0.09459	0.0566782	8.74973e-07	0.525127	0.000146275
chr9_21801810_21801824	GT	MTAP	upstream	Cells_Cultured_fibroblasts	ENSG00000229298	TUBB8P1	processed_pseudogene	NO	10.53	427	-0.055099	0.0553804	8.75023e-07	0.484101	0.000118333
chr1_16786806_16786831	TGTT	MST1L;MIR3675	intergenic	Skin_Not_Sun_Exposed_Suprapubic	ENSG00000215908	CROCCP2	transcribed_unprocessed_pseudogene	NO	129.587	508	0.173792	0.0467174	8.75038e-07	0.557548	0.000130849
chr1_26206481_26206509	AAAG	CATSPER4;ZPLD2P	intergenic	Esophagus_Mucosa	ENSG00000142669	SH3BGRL3	Protein coding	NO	73.591	449	0.015916	0.0527247	8.75099e-07	0.529445	0.000142057
chr6_27848312_27848352	AC	H2BC15;H2AC16	intergenic	Thyroid	ENSG00000219392	ZNF602P	transcribed_unprocessed_pseudogene	NO	267.296	534	-0.097918	0.0444822	8.75401e-07	0.570055	0.000102713
chr17_61397904_61397923	GC	TBX2-AS1	ncRNA_intronic	Nerve_Tibial	ENSG00000267280	TBX2-AS1	lncRNA	YES	1.4565	488	0.09725	0.0485914	8.75703e-07	0.565156	0.00010722
chr22_35624065_35624109	TAAA	MB	upstream	Nerve_Tibial	ENSG00000221963	APOL6	Protein coding	NO	24.359	482	0.064538	0.0491825	8.76105e-07	0.565416	0.000107249
chr1_17003585_17003631	CA	ATP13A2	intronic	Adipose_Visceral_Omentum	ENSG00000186715	MST1L	transcribed_unprocessed_pseudogene	NO	239.128	459	0.13915	0.0515937	8.76495e-07	0.544008	0.000173196
chr11_65472425_65472465	GT	LOC101927789;MALAT1	intergenic	Artery_Tibial	ENSG00000254470	AP5B1	Protein coding	NO	308.531	531	-0.038701	0.0447231	8.76889e-07	0.512626	0.000114349
chr17_46241046_46241094	AAAAT	KANSL1;ARL17B	intergenic	Skin_Not_Sun_Exposed_Suprapubic	ENSG00000262500	MAPK8IP1P1	processed_pseudogene	NO	2.536	508	0.11251	0.0467096	8.76914e-07	0.558743	0.000131099
chr16_69529533_69529555	TG	CYB5B;MIR1538	intergenic	Artery_Aorta	ENSG00000226232	NPIPB14P	transcribed_unprocessed_pseudogene	NO	466.644	346	0.122316	0.0679744	8.76964e-07	0.526037	0.000190593
chr7_66702347_66702390	TG	RABGEF1	intronic	Esophagus_Mucosa	ENSG00000169902	TPST1	Protein coding	NO	349.865	449	-0.055511	0.0527143	8.77325e-07	0.530792	0.00014238
chr6_30813412_30813430	GT	LINC00243	ncRNA_exonic	Brain_Cerebellar_Hemisphere	ENSG00000137312	FLOT1	Protein coding	NO	70.689	166	-0.052637	0.137466	8.7764e-07	0.469924	0.00035174
chr5_112877981_112878022	TG	REEP5	UTR3	Lung	ENSG00000212643	ZRSR2P1	transcribed_processed_pseudogene	NO	13.6085	466	0.066938	0.0508291	8.77713e-07	0.574028	0.00017944
chr7_112572149_112572163	AC	LSMEM1;LOC100996249	intergenic	Colon_Sigmoid	ENSG00000181016	LSMEM1	Protein coding	NO	85.315	310	0.138057	0.0756176	8.77911e-07	0.537911	0.000244475
chr18_591972_592040	CT	CETN1;CLUL1	intergenic	Brain_Cortex	ENSG00000079101	CLUL1	Protein coding	NO	4.982	199	0.034955	0.115775	8.77913e-07	0.464305	0.000358814
chr6_149720690_149720726	GT	LOC645967;NUP43	intergenic	Brain_Caudate_basal_ganglia	ENSG00000055211	GINM1	Protein coding	NO	141.785	184	0.071773	0.12472	8.77961e-07	0.460629	0.000439952
chr4_67509207_67509255	AC	CENPC	intronic	Brain_Spinal_cord_cervical_c-1	ENSG00000145241	CENPC	Protein coding	YES	0.312	120	0.095727	0.18597	8.78064e-07	0.45883	0.000930689
chr4_119227256_119227298	AC	USP53	intronic	Cells_EBV-transformed_lymphocytes	ENSG00000250412	KLHL2P1	unprocessed_pseudogene	NO	107.052	137	-0.069097	0.164524	8.7812e-07	0.430066	0.00106189
chr16_90082615_90082669	GT	PRDM7;FAM157C	intergenic	Artery_Tibial	ENSG00000141013	GAS8	Protein coding	NO	40.265	532	-0.06322	0.0446355	8.7815e-07	0.513363	0.000114488
chr11_83365512_83365544	TG	CCDC90B;DLG2	intergenic	Colon_Sigmoid	ENSG00000137494	ANKRD42	Protein coding	NO	117.574	310	-0.055475	0.0756157	8.78202e-07	0.538089	0.000244475
chr17_6659795_6659833	TC	ALOX15P1	ncRNA_intronic	Skin_Not_Sun_Exposed_Suprapubic	ENSG00000108590	MED31	Protein coding	NO	8.18	508	-0.053006	0.0467041	8.78236e-07	0.559586	0.000131235
chr3_129494685_129494709	GT	IFT122	intronic	Stomach	ENSG00000163913	IFT122	Protein coding	YES	1.764	286	-0.139282	0.0817478	8.78244e-07	0.534812	0.000395571
chr1_247617693_247617727	GT	OR2G3;OR13G1	intergenic	Adipose_Subcutaneous	ENSG00000235749	.	lncRNA	NO	21.92	530	-0.18375	0.0448005	8.78251e-07	0.544592	0.000130723
chr5_151154295_151154331	TA	ANXA6	intronic	Artery_Tibial	ENSG00000197043	ANXA6	Protein coding	YES	2.834	158	-0.048072	0.143993	8.78426e-07	0.513524	0.000114498
chr15_41915085_41915111	AC	EHD4	intronic	Pituitary	ENSG00000137877	SPTBN5	Protein coding	NO	21.045	230	-0.300749	0.100821	8.78433e-07	0.584261	0.000334437
chr17_30041183_30041233	AAGG	EFCAB5	intronic	Artery_Aorta	ENSG00000176927	EFCAB5	Protein coding	YES	9.445	346	-0.190984	0.0679653	8.78501e-07	0.526959	0.000190858
chr22_46242731_46242761	CA	PPARA	UTR3	Thyroid	ENSG00000130943	PKDREJ	Protein coding	NO	20.597	534	0.107457	0.0444689	8.78782e-07	0.572257	0.000103054
chr6_57912183_57912201	GT	GUSBP4	ncRNA_exonic	Ovary	ENSG00000272541	.	lncRNA	NO	55.724	146	-0.345643	0.155043	8.78866e-07	0.471952	0.00090733
chr22_23695438_23695477	CTG	GUSBP11	ncRNA_exonic	Brain_Frontal_Cortex_BA9	ENSG00000189269	DRICH1	Protein coding	NO	63.1365	165	-0.305924	0.138234	8.79004e-07	0.459999	0.000547617
chr2_233690776_233690800	AC	UGT1A10;UGT1A7;UGT1A8;UGT1A9	intronic	Liver	ENSG00000233445	RPL17P11	processed_pseudogene	NO	31.277	195	-0.396272	0.118022	8.79022e-07	0.422341	0.000556471
chr3_119468586_119468622	AC	POGLUT1	upstream	Liver	ENSG00000163389	POGLUT1	Protein coding	YES	0.359	195	0.04363	0.118021	8.79064e-07	0.422361	0.000556471
chr5_153506316_153506360	GT	GRIA1	intronic	Nerve_Tibial	ENSG00000155511	GRIA1	Protein coding	YES	12.348	488	-0.068362	0.0485767	8.79143e-07	0.567376	0.0001076
chr12_121596952_121596990	GT	MIR548AQ	downstream	Brain_Cortex	ENSG00000139714	MORN3	Protein coding	NO	72.679	199	0.081584	0.115763	8.79184e-07	0.464978	0.000359056
chr20_49831402_49831432	CT	SLC9A8	intronic	Artery_Coronary	ENSG00000124226	RNF114	Protein coding	NO	104.919	195	-0.123232	0.11802	8.79186e-07	0.459818	0.000571202
chr12_118361908_118361926	AAT	TAOK3	intronic	Esophagus_Muscularis	ENSG00000089220	PEBP1	Protein coding	NO	222.9	417	0.097248	0.0566569	8.79236e-07	0.527686	0.000146947
chr19_45374262_45374334	AC	ERCC2;PPP1R13L	intergenic	Muscle_Skeletal	ENSG00000117877	POLR1G	Protein coding	NO	32.346	655	0.022425	0.0363728	8.79339e-07	0.469658	0.000113034
chr1_8068519_8068565	AC	ERRFI1;LINC01714	intergenic	Thyroid	ENSG00000116288	PARK7	Protein coding	NO	103.191	534	-0.017772	0.0444658	8.79565e-07	0.572767	0.000103111
chr11_2306046_2306070	TG	TSPAN32	intronic	Thyroid	ENSG00000110665	C11orf21	Protein coding	NO	3.009	534	-0.03502	0.0444655	8.79632e-07	0.57281	0.000103111
chr3_52724232_52724262	AC	NEK4	intronic	Testis	ENSG00000168268	NT5DC2	Protein coding	NO	189.193	296	-0.035986	0.0790658	8.797e-07	0.74231	0.000202928
chr9_129907580_129907626	GT	FNBP1	intronic	Skin_Not_Sun_Exposed_Suprapubic	ENSG00000187239	FNBP1	Protein coding	YES	8.64	508	0.051613	0.046698	8.79714e-07	0.560527	0.000131425
chr17_63765120_63765154	CA	CCDC47	intronic	Adrenal_Gland	ENSG00000087191	PSMC5	Protein coding	NO	62.015	203	0.123787	0.113584	8.79736e-07	0.448387	0.000448836
chr4_2950876_2950888	AG	NOP14-AS1	ncRNA_exonic	Thyroid	ENSG00000109736	MFSD10	Protein coding	NO	16.048	534	-0.133375	0.0444651	8.79744e-07	0.572883	0.000103111
chr2_119492832_119492880	TATT	SCTR	intronic	Esophagus_Mucosa	ENSG00000080293	SCTR	Protein coding	YES	12.967	444	-0.258027	0.0532818	8.80141e-07	0.532496	0.000142799
chr1_212223965_212224006	TG	LINC02608	ncRNA_intronic	Pancreas	ENSG00000226251	LINC02608	lncRNA	YES	2.5525	275	0.083073	0.0848891	8.80194e-07	0.500555	0.000294791
chr20_25642589_25642617	AC	ZNF337-AS1	ncRNA_intronic	Brain_Cerebellar_Hemisphere	ENSG00000197586	ENTPD6	Protein coding	NO	417.972	166	-0.244288	0.137436	8.80196e-07	0.471293	0.000352501
chr7_65462935_65462967	TG	ZNF92;LOC101929322	intergenic	Ovary	ENSG00000234585	CCT6P3	transcribed_unprocessed_pseudogene	NO	397.952	147	-0.140073	0.154039	8.80295e-07	0.472719	0.00090733
chr6_28350084_28350110	TG	ZKSCAN3;ZSCAN31	intronic	Testis	ENSG00000197062	ZSCAN26	Protein coding	NO	82.738	296	-0.076965	0.0790614	8.8033e-07	0.742842	0.000203018
chr22_42037128_42037165	TG	WBP2NL;NAGA	intergenic	Esophagus_Muscularis	ENSG00000226450	CYP2D8P	unprocessed_pseudogene	NO	117.855	417	-0.124514	0.0566492	8.80777e-07	0.528611	0.000147141
chr12_9283455_9283487	AC	LOC642846	upstream	Artery_Aorta	ENSG00000256069	A2MP1	transcribed_unprocessed_pseudogene	NO	7.654	346	0.208001	0.0679517	8.8079e-07	0.528332	0.000191285
chr5_64669877_64669941	AGAT	RGS7BP;SHISAL2B	intergenic	Pancreas	ENSG00000145642	SHISAL2B	Protein coding	NO	20.533	275	0.038759	0.0848836	8.80942e-07	0.50098	0.000294868
chr15_67241040_67241070	AC	AAGAB	intronic	Esophagus_Muscularis	ENSG00000103599	IQCH	Protein coding	NO	13.731	417	0.080827	0.0566476	8.81104e-07	0.528807	0.000147141
chr6_116600605_116600651	TG	RWDD1;RSPH4A	intergenic	Esophagus_Muscularis	ENSG00000188820	CALHM6	Protein coding	NO	138.161	417	0.135313	0.0566474	8.81135e-07	0.528826	0.000147141
chr6_25932367_25932411	AAAG	SLC17A2;TRIM38	intergenic	Adipose_Subcutaneous	ENSG00000272810	.	lncRNA	NO	80.852	530	-0.028514	0.0447887	8.81222e-07	0.546434	0.000131102
chr4_102784029_102784055	GT	LOC102723704	ncRNA_intronic	Thyroid	ENSG00000246560	UBE2D3-AS1	lncRNA	NO	43.569	534	0.077542	0.0444591	8.8127e-07	0.573877	0.000103271
chr3_49486186_49486230	TTTA	DAG1	intronic	Artery_Aorta	ENSG00000173421	IHO1	Protein coding	NO	286.591	343	0.239338	0.0685239	8.81701e-07	0.528879	0.000191345
chr7_102422143_102422188	ATT	LOC100630923	ncRNA_intronic	Adipose_Visceral_Omentum	ENSG00000105808	RASA4	Protein coding	NO	170.157	136	0.227222	0.165598	8.81782e-07	0.54729	0.00017411
chr17_46241046_46241094	AAAAT	KANSL1;ARL17B	intergenic	Artery_Tibial	ENSG00000185829	ARL17A	Protein coding	NO	318.234	532	0.111739	0.0446207	8.81901e-07	0.515556	0.000114926
chr16_23467387_23467433	AC	GGA2	UTR3	Brain_Nucleus_accumbens_basal_ganglia	ENSG00000103356	EARS2	Protein coding	NO	56.235	192	-0.032185	0.119744	8.81907e-07	0.465378	0.000432106
chr20_36113408_36113454	TG	EPB41L1	intronic	Colon_Transverse	ENSG00000214078	CPNE1	Protein coding	NO	448.475	328	0.043174	0.0715646	8.8191e-07	0.561351	0.000280395
chr12_56266241_56266281	AAAT	COQ10A	upstream	Adipose_Visceral_Omentum	ENSG00000257303	CNPY2-AS1	lncRNA	NO	33.814	459	0.128147	0.0515688	8.81965e-07	0.547403	0.00017411
chr14_23937300_23937357	AC	DHRS2;DHRS4-AS1	intergenic	Liver	ENSG00000157326	DHRS4	Protein coding	NO	16.4055	195	0.055553	0.117992	8.82019e-07	0.423781	0.000557607
chr17_68956352_68956378	AC	ABCA8	upstream	Cells_Cultured_fibroblasts	ENSG00000141338	ABCA8	Protein coding	YES	0.973	427	0.070344	0.0553462	8.82037e-07	0.487982	0.000119253
chr1_11069227_11069259	GT	EXOSC10	intronic	Lung	ENSG00000171824	EXOSC10	Protein coding	YES	0.319	466	-0.02071	0.0508089	8.82222e-07	0.576976	0.000180305
chr10_35269269_35269305	CTTC	CCNY	intronic	Brain_Frontal_Cortex_BA9	ENSG00000271335	CCNY-AS1	lncRNA	NO	51.711	165	-0.220463	0.138194	8.82437e-07	0.461795	0.000548769
chr1_109510370_109510414	AC	AMIGO1	upstream	Small_Intestine_Terminal_Ileum	ENSG00000181754	AMIGO1	Protein coding	YES	0.654	172	-0.207721	0.132882	8.82767e-07	0.493537	0.00074216
chr19_41261990_41262012	AC	HNRNPUL1;AXL	upstream;downstream	Spleen	ENSG00000105323	HNRNPUL1	Protein coding	NO	0.495	205	0.212204	0.112499	8.82798e-07	0.562351	0.000407206
chr1_52318370_52318414	TG	ZFYVE9	intronic	Brain_Cerebellar_Hemisphere	ENSG00000134744	TUT4	Protein coding	NO	112.689	166	0.064529	0.137405	8.82923e-07	0.472753	0.000353328
chr13_72972003_72972051	ATTT	PIBF1	intronic	Brain_Frontal_Cortex_BA9	ENSG00000083535	PIBF1	Protein coding	YES	2.388	162	0.289568	0.140596	8.82949e-07	0.462063	0.000548769
chr22_41844033_41844065	AC	SREBF2	intronic	Testis	ENSG00000198911	SREBF2	Protein coding	YES	10.545	296	0.065483	0.0790433	8.82975e-07	0.745074	0.000203572
chr14_44874500_44874548	AC	LINC02302;C14orf28	intergenic	Artery_Tibial	ENSG00000258998	LINC02302	lncRNA	NO	91.695	532	-0.119627	0.044616	8.83091e-07	0.516251	0.000115031
chr13_75757790_75757840	TG	LMO7	intronic	Artery_Tibial	ENSG00000178734	LMO7DN	lncRNA	NO	113.223	532	-0.035916	0.044616	8.83107e-07	0.516261	0.000115031
chr8_144117599_144117629	TGTTT	WDR97	UTR3	Minor_Salivary_Gland	ENSG00000178896	EXOSC4	Protein coding	NO	38.191	142	-0.238672	0.159056	8.83299e-07	0.479706	0.000978991
chr8_143637536_143637564	TATT	ZNF623	intronic	Heart_Left_Ventricle	ENSG00000183309	ZNF623	Protein coding	YES	1.388	350	0.148818	0.0671815	8.83342e-07	0.475748	0.000252923
chr12_125094978_125095024	GT	AACS	intronic	Skin_Sun_Exposed_Lower_leg	ENSG00000139364	TMEM132B	Protein coding	NO	91.385	557	0.069436	0.042647	8.83364e-07	0.56119	0.000115519
chr13_95942221_95942273	GT	UGGT2	intronic	Cells_Cultured_fibroblasts	ENSG00000247400	DNAJC3-DT	lncRNA	NO	265.274	427	-0.053185	0.0553396	8.83397e-07	0.488734	0.000119407
chr11_78095234_78095267	AC	NDUFC2-KCTD14;ALG8	intergenic	Pancreas	ENSG00000151366	NDUFC2	Protein coding	NO	15.3885	275	0.047435	0.0848644	8.83568e-07	0.502473	0.000295573
chr1_234383573_234383598	AC	COA6	intronic	Stomach	ENSG00000168275	COA6	Protein coding	YES	9.8845	286	0.073723	0.0817097	8.83619e-07	0.538085	0.000397698
chr4_140425429_140425469	GT	CLGN	intronic	Esophagus_Mucosa	ENSG00000153132	CLGN	Protein coding	YES	2.161	449	0.108358	0.0526839	8.83883e-07	0.53476	0.000143329
chr4_119227256_119227298	AC	USP53	intronic	Artery_Tibial	ENSG00000250412	KLHL2P1	unprocessed_pseudogene	NO	107.052	532	-0.038411	0.0446126	8.83958e-07	0.516758	0.000115117
chr16_28604689_28604721	GTT	SULT1A1	downstream	Muscle_Skeletal	ENSG00000196502	SULT1A1	Protein coding	YES	4.215	655	-0.147065	0.0363577	8.84033e-07	0.472166	0.000113611
chr5_80568889_80568925	AC	ANKRD34B	intronic	Testis	ENSG00000228716	DHFR	Protein coding	NO	85.128	296	0.064682	0.079036	8.84048e-07	0.74598	0.000203764
chr7_65746099_65746149	AC	LOC441242	ncRNA_intronic	Cells_Cultured_fibroblasts	ENSG00000228409	CCT6P1	transcribed_unprocessed_pseudogene	NO	5.018	427	0.044739	0.0553362	8.84112e-07	0.489129	0.000119475
chr2_159850773_159850799	AT	LY75;LY75-CD302	intronic	Esophagus_Muscularis	ENSG00000054219	LY75	Protein coding	NO	53.863	114	0.051354	0.194835	8.8421e-07	0.530671	0.000147614
chr11_68865923_68866013	TCCTC	CPT1A;MRPL21	intergenic	Colon_Sigmoid	ENSG00000250508	LINC02701	lncRNA	NO	4.696	310	-0.070566	0.0755736	8.84617e-07	0.54202	0.000246149
chr2_190834830_190834909	TTTC	NAB1;GLS	intergenic	Esophagus_Mucosa	ENSG00000115419	GLS	Protein coding	NO	45.9515	449	0.028817	0.0526803	8.84644e-07	0.53522	0.000143414
chr6_25882462_25882490	AC	SLC17A3;SLC17A2	intergenic	Adrenal_Gland	ENSG00000112343	TRIM38	Protein coding	NO	80.326	203	-0.056567	0.113535	8.8483e-07	0.450984	0.000450533
chr19_36838106_36838146	CA	ZNF790	intronic	Heart_Left_Ventricle	ENSG00000226686	LINC01535	lncRNA	NO	413.741	350	0.09165	0.0671727	8.84845e-07	0.476558	0.000253219
chr6_170610770_170610802	TC	PDCD2;NONE	intergenic	Nerve_Tibial	ENSG00000112592	TBP	Protein coding	NO	41.174	488	0.072025	0.0485519	8.84926e-07	0.571108	0.000108267
chr1_119001963_119002056	CT	LOC105378933	upstream	Heart_Atrial_Appendage	ENSG00000231365	WARS2-AS1	lncRNA	NO	138.381	364	0.034372	0.0646568	8.84935e-07	0.514308	0.000214474
chr3_195598434_195598480	TG	APOD;LOC105374297	intergenic	Artery_Tibial	ENSG00000215837	SDHAP2	transcribed_unprocessed_pseudogene	NO	59.639	532	0.057001	0.0446084	8.85036e-07	0.517388	0.000115231
chr6_28736271_28736297	AC	LINC00533;LINC01623	intergenic	Esophagus_Muscularis	ENSG00000187987	ZSCAN23	Protein coding	NO	292.782	417	0.067015	0.056628	8.85038e-07	0.531168	0.00014767
chr22_22312845_22312891	GT	BMS1P20	ncRNA_intronic	Adipose_Visceral_Omentum	ENSG00000272779	BMS1P20	transcribed_unprocessed_pseudogene	YES	9.644	459	0.069072	0.0515548	8.85041e-07	0.549312	0.000174662
chr21_46477543_46477567	TG	DIP2A	intronic	Thyroid	ENSG00000239415	.	lncRNA	NO	223.422	533	0.038877	0.044526	8.8509e-07	0.576364	0.0001037
chr1_212897166_212897210	AAAT	FLVCR1	UTR3	Lung	ENSG00000162769	FLVCR1	Protein coding	YES	13.779	465	-0.062221	0.0509031	8.85098e-07	0.578858	0.000180836
chr16_22115832_22115946	GGAA	VWA3A	intronic	Breast_Mammary_Tissue	ENSG00000260306	.	lncRNA	NO	320.13	377	0.02563	0.0624831	8.85112e-07	0.572353	0.000246173
chr17_29148582_29148616	TG	MYO18A	intronic	Cells_Cultured_fibroblasts	ENSG00000196535	MYO18A	Protein coding	YES	8.177	427	-0.045199	0.0553299	8.85406e-07	0.489845	0.000119589
chr17_41944391_41944445	AC	TTC25	intronic	Pituitary	ENSG00000141698	NT5C3B	Protein coding	NO	108.158	230	0.027929	0.100761	8.85414e-07	0.588905	0.000336902
chr6_166295798_166295848	GT	LOC101929297;PRR18	intergenic	Cells_Cultured_fibroblasts	ENSG00000198818	SFT2D1	Protein coding	NO	28.865	427	-0.035686	0.0553296	8.85455e-07	0.489873	0.000119589
chr11_94078446_94078476	AT	HEPHL1	intronic	Whole_Blood	ENSG00000110218	PANX1	Protein coding	NO	50.38	199	0.034631	0.115701	8.85492e-07	0.464508	0.000117182
chr6_149052592_149052614	TC	UST	intronic	Cells_Cultured_fibroblasts	ENSG00000055208	TAB2	Protein coding	NO	166.038	427	0.115873	0.0553286	8.85677e-07	0.489995	0.000119589
chr9_111849485_111849525	AC	SHOC1;UGCG	intergenic	Adipose_Subcutaneous	ENSG00000242616	GNG10	Protein coding	NO	187.9	530	0.054745	0.0447707	8.85799e-07	0.549273	0.00013172
chr12_11202309_11202377	GGAA	TAS2R42;PRB3	intergenic	Nerve_Tibial	ENSG00000212127	TAS2R14	Protein coding	NO	30.77	487	0.1051	0.0486458	8.85831e-07	0.571692	0.000108357
chr4_103200558_103200603	AC	CENPE;LINC02428	intergenic	Pancreas	ENSG00000164039	BDH2	Protein coding	NO	100.71	275	-0.082412	0.0848478	8.85832e-07	0.503761	0.000296156
chr2_99279397_99279465	TATT	LYG2;LYG1	intergenic	Stomach	ENSG00000144182	LIPT1	Protein coding	NO	124.35	285	0.039013	0.081971	8.85852e-07	0.539445	0.000398408
chr1_229435461_229435511	CT	ACTA1;NUP133	intergenic	Heart_Left_Ventricle	ENSG00000229367	HMGN2P19	processed_pseudogene	NO	135.046	350	-0.051567	0.0671667	8.8586e-07	0.477105	0.000253375
chr15_50879663_50879705	GT	SPPL2A;AP4E1	intergenic	Brain_Cerebellum	ENSG00000273674	.	lncRNA	NO	1.331	202	-0.243048	0.114059	8.8607e-07	0.48102	0.000254104
chr1_52570113_52570138	TGTTT	TUT4;GPX7	intergenic	Artery_Tibial	ENSG00000134748	PRPF38A	Protein coding	NO	165.498	532	0.164046	0.0446039	8.8617e-07	0.518052	0.000115353
chr11_490771_490819	GT	PTDSS2	UTR3	Adipose_Visceral_Omentum	ENSG00000023191	RNH1	Protein coding	NO	8.134	459	-0.019725	0.0515489	8.86356e-07	0.550129	0.000174866
chr13_113154988_113155022	TC	F10;PROZ	intergenic	Spleen	ENSG00000126231	PROZ	Protein coding	NO	3.643	205	-0.317596	0.112463	8.86546e-07	0.564739	0.000408343
chr3_48152915_48152937	AC	MAP4;CDC25A	intergenic	Colon_Transverse	ENSG00000172113	NME6	Protein coding	NO	145.598	328	0.199469	0.0715322	8.87135e-07	0.564677	0.000281915
chr11_65824194_65824224	GT	OVOL1;SNX32	intergenic	Cells_EBV-transformed_lymphocytes	ENSG00000172803	SNX32	Protein coding	NO	9.625	137	0.151608	0.164391	8.8796e-07	0.434886	0.00107115
chr15_41560388_41560429	GT	TYRO3	intronic	Thyroid	ENSG00000243789	JMJD7	Protein coding	NO	267.683	534	0.045523	0.0444329	8.87962e-07	0.578235	0.000104018
chr3_119677071_119677139	AGAGGGC	COX17	intronic	Artery_Tibial	ENSG00000183833	CFAP91	Protein coding	NO	25.917	532	-0.104837	0.0445967	8.88011e-07	0.519127	0.000115567
chr6_10748410_10748428	TG	TMEM14B	intronic	Skin_Sun_Exposed_Lower_leg	ENSG00000272097	TMEM14B-DT	lncRNA	NO	0.756	557	0.154627	0.0426293	8.88071e-07	0.564181	0.000116087
chr4_102784029_102784055	GT	LOC102723704	ncRNA_intronic	Esophagus_Muscularis	ENSG00000230069	LRRC37A15P	processed_pseudogene	NO	53.321	417	-0.098944	0.0566129	8.88105e-07	0.533008	0.00014814
chr12_123712061_123712095	CA	ATP6V0A2	upstream	Pancreas	ENSG00000185344	ATP6V0A2	Protein coding	YES	0.275	275	0.031243	0.0848281	8.88531e-07	0.505296	0.000296869
chr10_35230996_35231020	TTAT	CREM;CCNY	intergenic	Whole_Blood	ENSG00000108094	CUL2	Protein coding	NO	104.002	616	-0.037067	0.0386079	8.88675e-07	0.466178	0.000117573
chr1_109113392_109113468	AG	C1orf194	intronic	Skin_Not_Sun_Exposed_Suprapubic	ENSG00000273382	TMEM167B-DT	lncRNA	NO	22.572	508	0.011043	0.0466607	8.88794e-07	0.566313	0.000132688
chr8_143637536_143637564	TATT	ZNF623	intronic	Brain_Nucleus_accumbens_basal_ganglia	ENSG00000147813	NAPRT	Protein coding	NO	58.901	192	-0.298834	0.119675	8.88798e-07	0.469014	0.000435078
chr21_43030260_43030292	GT	PKNOX1	UTR3	Nerve_Tibial	ENSG00000160199	PKNOX1	Protein coding	YES	5.459	488	0.069958	0.0485354	8.88813e-07	0.573617	0.000108701
chr19_21196060_21196090	GT	ZNF431	downstream	Breast_Mammary_Tissue	ENSG00000240522	RPL7AP10	processed_pseudogene	NO	45.637	377	-0.136102	0.0624627	8.8886e-07	0.574776	0.000247003
chr11_113360045_113360078	TTGTT	TTC12	intronic	Adipose_Subcutaneous	ENSG00000170209	ANKK1	Protein coding	NO	27.7175	530	0.104652	0.0447585	8.88904e-07	0.551198	0.00013215
chr11_44074734_44074774	TCTT	ACCS	intronic	Brain_Putamen_basal_ganglia	ENSG00000110455	ACCS	Protein coding	YES	0.124	163	0.038177	0.139714	8.88925e-07	0.450131	0.000542981
chr15_40322227_40322269	GT	PLCB2;INAFM2	intergenic	Stomach	ENSG00000128928	IVD	Protein coding	NO	83.237	286	0.055049	0.0816722	8.88954e-07	0.541334	0.000399509
chr16_53389550_53389600	AAAAC	LOC102723373;RBL2	intergenic	Colon_Transverse	ENSG00000279741	.	TEC	NO	0.311	328	0.174213	0.0715209	8.88955e-07	0.565835	0.000282353
chr7_66234400_66234430	AC	TPST1	intronic	Pancreas	ENSG00000237310	LINC03011	lncRNA	NO	259.192	275	-0.065912	0.0848246	8.8901e-07	0.505569	0.000296869
chr1_87885548_87885580	CA	LINC01364;PKN2-AS1	intergenic	Heart_Atrial_Appendage	ENSG00000279778	.	TEC	NO	77.192	364	0.15902	0.064633	8.89169e-07	0.516769	0.00021532
chr6_149891484_149891504	TG	RAET1E-AS1	ncRNA_intronic	Skin_Sun_Exposed_Lower_leg	ENSG00000268592	RAET1E-AS1	lncRNA	YES	28	557	0.097511	0.0426252	8.8919e-07	0.564892	0.000116209
chr10_117370918_117370952	TG	PDZD8	intronic	Muscle_Skeletal	ENSG00000165650	PDZD8	Protein coding	YES	3.546	655	-0.038512	0.0363408	8.89295e-07	0.474976	0.000114259
chr3_44473453_44473491	CA	ZNF445	intronic	Artery_Aorta	ENSG00000186448	ZNF197	Protein coding	NO	111.416	346	-0.038907	0.0679013	8.8932e-07	0.533449	0.00019279
chr8_17875481_17875616	TCTT	FGL1	intronic	Esophagus_Muscularis	ENSG00000078674	PCM1	Protein coding	NO	47.2935	417	0.006091	0.0566066	8.89372e-07	0.533769	0.00014831
chr6_158243847_158243887	GT	GTF2H5;TULP4	intergenic	Brain_Cerebellum	ENSG00000130338	TULP4	Protein coding	NO	11.631	202	-0.160731	0.114025	8.89585e-07	0.482928	0.000254978
chr21_37073296_37073332	CGG	TTC3	UTR5	Whole_Blood	ENSG00000185808	PIGP	Protein coding	NO	0.144	596	-0.194673	0.0398793	8.89616e-07	0.466671	0.000117668
chr7_65038264_65038312	GCG	CCT6P3	upstream	Esophagus_Mucosa	ENSG00000213640	EEF1DP4	processed_pseudogene	NO	175.289	423	-0.061843	0.0558207	8.8962e-07	0.538231	0.000144143
chr17_41929865_41929885	GT	TTC25	upstream	Liver	ENSG00000141698	NT5C3B	Protein coding	NO	93.615	195	0.45495	0.117914	8.89814e-07	0.427526	0.000561795
chr2_86375337_86375375	TC	REEP1;KDM3A	intergenic	Testis	ENSG00000273080	.	lncRNA	NO	180.202	296	0.080942	0.0789966	8.89824e-07	0.750853	0.000205039
chr12_6925117_6925141	GT	ATN1	intronic	Pituitary	ENSG00000240370	RPL13P5	transcribed_processed_pseudogene	NO	41.133	230	0.107427	0.100721	8.90087e-07	0.592013	0.000338293
chr4_146110358_146110396	CA	LINC01095	ncRNA_intronic	Nerve_Tibial	ENSG00000279845	.	TEC	NO	70.474	488	0.143309	0.0485297	8.90158e-07	0.574485	0.000108845
chr9_131504755_131504791	TG	POMT1	intronic	Muscle_Skeletal	ENSG00000130714	POMT1	Protein coding	YES	0.225	655	0.040721	0.0363379	8.90211e-07	0.475465	0.00011435
chr1_244970633_244970681	CCGCC	LOC101928068	ncRNA_intronic	Brain_Hippocampus	ENSG00000203666	EFCAB2	Protein coding	NO	0.234	154	0.044022	0.147351	8.90533e-07	0.462243	0.000782892
chr2_113830773_113830815	AC	ACTR3-AS1	downstream	Breast_Mammary_Tissue	ENSG00000236397	DDX11L2	unprocessed_pseudogene	NO	229.533	377	0.069133	0.0624516	8.90916e-07	0.576106	0.000247468
chr10_79972513_79972537	AC	SFTPD;TMEM254-AS1	intergenic	Brain_Nucleus_accumbens_basal_ganglia	ENSG00000133661	SFTPD	Protein coding	NO	10.089	192	0.3002	0.119653	8.90956e-07	0.470153	0.000435498
chr5_132259137_132259167	TG	PDLIM4	intronic	Testis	ENSG00000072682	P4HA2	Protein coding	NO	18.448	296	0.068867	0.0789889	8.90962e-07	0.751813	0.000205245
chr15_43370975_43371006	CCCCGG	ZSCAN29	UTR5	Esophagus_Mucosa	ENSG00000223572	CKMT1A	Protein coding	NO	321.896	449	0.107542	0.0526503	8.91176e-07	0.539172	0.000144357
chr6_30050746_30050766	AC	ZNRD1ASP	ncRNA_intronic	Muscle_Skeletal	ENSG00000230795	HLA-K	unprocessed_pseudogene	NO	124.297	655	-0.179608	0.0363348	8.91189e-07	0.475988	0.000114448
chr16_3871174_3871234	CT	CREBBP	intronic	Cells_Cultured_fibroblasts	ENSG00000126602	TRAP1	Protein coding	NO	153.651	427	0.03048	0.0553019	8.91208e-07	0.493056	0.000120257
chr1_28062657_28062693	GT	EYA3	intronic	Brain_Nucleus_accumbens_basal_ganglia	ENSG00000117748	RPA2	Protein coding	NO	147.929	191	0.086522	0.120244	8.91306e-07	0.470338	0.000435498
chr3_21975702_21975754	AT	ZNF385D-AS2	ncRNA_intronic	Testis	ENSG00000223351	ZNF385D-AS2	lncRNA	YES	18.592	94	0.043779	0.231946	8.91317e-07	0.752113	0.000205271
chr16_89885977_89886060	GCCCTTCTCTGCGGCT	TCF25	intronic	Brain_Hippocampus	ENSG00000258839	MC1R	Protein coding	NO	26.1005	157	0.270993	0.144697	8.91393e-07	0.462689	0.000782892
chr3_129494685_129494709	GT	IFT122	intronic	Esophagus_Gastroesophageal_Junction	ENSG00000163913	IFT122	Protein coding	YES	1.764	322	-0.17656	0.0727986	8.91395e-07	0.538861	0.000228621
chr7_66683727_66683755	TTAT	RABGEF1	intronic	Nerve_Tibial	ENSG00000230295	GTF2IP23	unprocessed_pseudogene	NO	196.967	488	-0.168237	0.0485242	8.91453e-07	0.575321	0.000108983
chr3_134664670_134664690	TG	KY;EPHB1	intergenic	Heart_Left_Ventricle	ENSG00000129055	ANAPC13	Protein coding	NO	177.964	350	0.135087	0.0671338	8.91527e-07	0.480157	0.00025486
chr2_24385735_24385777	TC	ITSN2;NCOA1	intergenic	Adipose_Visceral_Omentum	ENSG00000223754	.	lncRNA	NO	184.058	459	-0.071041	0.0515255	8.91554e-07	0.553354	0.000175836
chr17_43038123_43038169	AC	RND2;BRCA1	intergenic	Heart_Atrial_Appendage	ENSG00000267681	.	transcribed_processed_pseudogene	NO	106.81	364	-0.278886	0.0646193	8.91627e-07	0.518198	0.000215826
chr7_66766710_66766738	TTAT	RABGEF1	intronic	Lung	ENSG00000237310	LINC03011	lncRNA	NO	272.938	464	0.215756	0.0509807	8.91796e-07	0.583238	0.000182091
chr4_102784029_102784055	GT	LOC102723704	ncRNA_intronic	Adipose_Subcutaneous	ENSG00000248971	KRT8P46	processed_pseudogene	NO	53.871	530	-0.088902	0.0447446	8.92438e-07	0.553389	0.000132644
chr17_38726371_38726401	TG	MLLT6	UTR3	Esophagus_Mucosa	ENSG00000275023	MLLT6	Protein coding	YES	0.629	449	0.117622	0.0526443	8.92488e-07	0.539966	0.00014453
chr1_52783951_52783984	ATATACACACACACAC	ZYG11B	intronic	Brain_Frontal_Cortex_BA9	ENSG00000162378	ZYG11B	Protein coding	YES	57.5005	165	0.099335	0.138078	8.92598e-07	0.467113	0.000554108
chr22_38139415_38139447	TTTA	PLA2G6	intronic	Esophagus_Muscularis	ENSG00000184381	PLA2G6	Protein coding	YES	0.602	414	0.051717	0.0569912	8.92622e-07	0.53572	0.000148811
chr3_44463011_44463051	TG	ZNF445	intronic	Esophagus_Gastroesophageal_Junction	ENSG00000163807	KIAA1143	Protein coding	NO	298.48	322	0.048497	0.0727887	8.92974e-07	0.539815	0.000228929
chr1_245088315_245088349	AC	EFCAB2	intronic	Whole_Blood	ENSG00000272195	.	lncRNA	NO	117.244	616	0.106946	0.0385931	8.93037e-07	0.468466	0.000118091
chr5_80562052_80562102	GT	ANKRD34B	intronic	Adipose_Visceral_Omentum	ENSG00000113318	MSH3	Protein coding	NO	92.575	459	0.029534	0.0515184	8.93134e-07	0.554335	0.000176091
chr19_46762218_46762252	GT	FKRP;SLC1A5	intergenic	Brain_Caudate_basal_ganglia	ENSG00000245598	DACT3-AS1	lncRNA	NO	100.25	184	-0.175433	0.12456	8.93236e-07	0.468643	0.000447179
chr16_28863893_28863918	GCC	SH2B1	UTR5	Skin_Sun_Exposed_Lower_leg	ENSG00000184110	EIF3C	Protein coding	NO	128.987	557	-0.109318	0.0426098	8.933e-07	0.567503	0.000116722
chr14_53152762_53152774	GCC	DDHD1	exonic	Brain_Spinal_cord_cervical_c-1	ENSG00000100523	DDHD1	Protein coding	YES	0.153	119	0.259557	0.187174	8.93378e-07	0.466832	0.000945004
chr1_109615620_109615640	AAAAG	GNAT2	intronic	Testis	ENSG00000143028	SYPL2	Protein coding	NO	140.388	296	0.170533	0.0789723	8.93418e-07	0.753886	0.000205699
chr10_3120369_3120399	TG	PFKP	intronic	Brain_Cerebellar_Hemisphere	ENSG00000237399	PITRM1-AS1	lncRNA	NO	21.248	166	0.137473	0.137281	8.93698e-07	0.478522	0.000357373
chr19_55370914_55370928	GA	IL11	upstream	Brain_Cortex	ENSG00000108107	RPL28	Protein coding	NO	15.011	199	0.127824	0.115621	8.93699e-07	0.472654	0.00036414
chr2_111976522_111976570	TG	MERTK	intronic	Artery_Aorta	ENSG00000144152	FBLN7	Protein coding	NO	161.839	346	0.068741	0.0678754	8.93751e-07	0.536107	0.00019361
chr10_75109818_75109833	TTTTG	DUSP13	upstream	Skin_Not_Sun_Exposed_Suprapubic	ENSG00000233313	HMGA1P5	processed_pseudogene	NO	166.821	508	-0.166702	0.0466401	8.93841e-07	0.569529	0.000133379
chr17_46105865_46105948	CA	KANSL1	intronic	Brain_Hypothalamus	ENSG00000238083	LRRC37A2	Protein coding	NO	405.601	160	-0.046168	0.142117	8.93971e-07	0.475896	0.000770058
chr6_85837908_85837950	CTCTCC	SNHG5;HTR1E	intergenic	Adrenal_Gland	ENSG00000203875	SNHG5	lncRNA	NO	158.997	203	0.05769	0.113448	8.93986e-07	0.45565	0.000454741
chr2_54074578_54074620	TG	ACYP2	intronic	Brain_Putamen_basal_ganglia	ENSG00000233266	HMGB1P31	processed_pseudogene	NO	23.265	163	-0.175111	0.139655	8.94046e-07	0.452724	0.000545451
chr6_31711840_31711878	AC	LY6G6F-LY6G6D	intronic	Breast_Mammary_Tissue	ENSG00000204428	LY6G5C	Protein coding	NO	27.819	377	-0.101488	0.0624343	8.94119e-07	0.578176	0.000248251
chr4_108961568_108961628	CTGTT	COL25A1	intronic	Heart_Atrial_Appendage	ENSG00000188517	COL25A1	Protein coding	YES	128.906	364	0.082613	0.0646051	8.94164e-07	0.519672	0.00021635
chr6_28454557_28454597	CTTCT	ZSCAN23;GPX6	intergenic	Lung	ENSG00000187987	ZSCAN23	Protein coding	NO	11.075	466	0.114015	0.0507557	8.9421e-07	0.584817	0.000182527
chr18_47087752_47087782	TG	KATNAL2	intronic	Adipose_Visceral_Omentum	ENSG00000267724	.	lncRNA	NO	18.179	459	0.125783	0.0515136	8.94212e-07	0.555004	0.000176248
chr3_109003391_109003430	CA	MORC1	intronic	Pancreas	ENSG00000138472	GUCA1C	Protein coding	NO	49.5315	275	0.078701	0.0847865	8.94268e-07	0.508558	0.000298275
chr15_89389118_89389158	GT	MIR9-3HG	ncRNA_intronic	Testis	ENSG00000255571	MIR9-3HG	lncRNA	YES	1.806	296	-0.052565	0.0789661	8.94332e-07	0.754657	0.000205853
chr1_109501054_109501070	AC	CYB561D1	downstream	Thyroid	ENSG00000162650	ATXN7L2	Protein coding	NO	11.511	534	-0.032152	0.044408	8.94382e-07	0.582416	0.000104732
chr11_27559718_27559758	GT	BDNF-AS	ncRNA_intronic	Thyroid	ENSG00000245573	BDNF-AS	lncRNA	YES	52.863	534	0.047937	0.0444071	8.94613e-07	0.582566	0.00010474
chr11_1932843_1932871	CCAT	TNNT3	intronic	Heart_Left_Ventricle	ENSG00000130595	TNNT3	Protein coding	YES	1.016	350	-0.18434	0.0671158	8.94642e-07	0.481834	0.000255615
chr1_229435461_229435511	CT	ACTA1;NUP133	intergenic	Colon_Sigmoid	ENSG00000229367	HMGN2P19	processed_pseudogene	NO	135.046	310	-0.041085	0.0755065	8.94931e-07	0.548339	0.000248906
chr12_41959216_41959255	TG	LINC02400;GXYLT1	intergenic	Nerve_Tibial	ENSG00000134283	PPHLN1	Protein coding	NO	279.212	488	0.056904	0.0485084	8.95193e-07	0.577734	0.000109399
chr2_42724277_42724331	AC	MTA3	intronic	Thyroid	ENSG00000115944	COX7A2L	Protein coding	NO	299.216	534	0.026289	0.0444044	8.95304e-07	0.583016	0.000104784
chr11_73142811_73142871	GT	FCHSD2	upstream	Brain_Amygdala	ENSG00000214530	STARD10	Protein coding	NO	348.794	120	-0.024325	0.18571	8.95307e-07	0.456097	0.00126343
chr3_196375183_196375226	CA	UBXN7	intronic	Testis	ENSG00000235897	TM4SF19-AS1	lncRNA	NO	56.7985	296	0.08803	0.0789589	8.95389e-07	0.755549	0.00020604
chr1_150579758_150579814	GGCCGG	MCL1	upstream	Minor_Salivary_Gland	ENSG00000143452	HORMAD1	Protein coding	NO	124.521	142	0.324838	0.158898	8.95411e-07	0.486284	0.000990394
chr19_34645501_34645573	AC	SCGB1B2P	ncRNA_intronic	Brain_Cortex	ENSG00000197841	ZNF181	Protein coding	NO	88.618	199	0.084119	0.115604	8.95472e-07	0.473592	0.000364582
chr12_53412930_53412966	TG	SP1	UTR3	Esophagus_Gastroesophageal_Junction	ENSG00000205352	PRR13	Protein coding	NO	28.73	322	0.056821	0.072772	8.95635e-07	0.541424	0.000229514
chr12_6925117_6925141	GT	ATN1	intronic	Lung	ENSG00000010626	LRRC23	Protein coding	NO	12.027	466	0.041255	0.0507482	8.95911e-07	0.58593	0.000182769
chr3_49984586_49984680	CATCG	RBM6	intronic	Artery_Aorta	ENSG00000228008	.	lncRNA	NO	80.646	346	-0.114859	0.0678627	8.95919e-07	0.537407	0.00019401
chr11_68857840_68857882	CA	CPT1A;MRPL21	intergenic	Lung	ENSG00000250508	LINC02701	lncRNA	NO	12.803	466	0.224029	0.050748	8.95952e-07	0.585956	0.000182769
chr1_153611917_153611952	CA	S100A16	intronic	Esophagus_Muscularis	ENSG00000189171	S100A13	Protein coding	NO	15.1135	417	-0.043499	0.0565729	8.96246e-07	0.537894	0.000149374
chr16_70660839_70660889	GCCCA	IL34;MTSS2	downstream	Testis	ENSG00000247228	.	lncRNA	NO	487.381	296	-0.209661	0.0789528	8.96294e-07	0.756313	0.000206192
chr16_89565283_89565315	TGGGC	RPL13	UTR3	Esophagus_Mucosa	ENSG00000274627	.	.	NO	.	449	-0.078979	0.0526264	8.96407e-07	0.542337	0.000145087
chr6_31241314_31241350	TTCC	HCG27;HLA-C	intergenic	Artery_Coronary	ENSG00000206344	HCG27	lncRNA	NO	39.319	195	0.067032	0.117849	8.9645e-07	0.468847	0.000581696
chr2_200154537_200154579	AC	MAIP1;SPATS2L	intergenic	Brain_Frontal_Cortex_BA9	ENSG00000162971	TYW5	Protein coding	NO	198.822	165	0.114004	0.138033	8.96535e-07	0.469173	0.000555892
chr8_6486262_6486294	TC	MCPH1	intronic	Brain_Cortex	ENSG00000147316	MCPH1	Protein coding	YES	9.012	199	-0.178703	0.115591	8.96784e-07	0.474286	0.000364835
chr12_106075286_106075318	AC	NUAK1	intronic	Breast_Mammary_Tissue	ENSG00000257890	.	lncRNA	NO	17.048	377	-0.094019	0.0624198	8.96815e-07	0.57992	0.000248893
chr1_154426161_154426194	AC	IL6R	intronic	Artery_Tibial	ENSG00000160712	IL6R	Protein coding	YES	3.1655	531	-0.043628	0.0446443	8.96965e-07	0.524362	0.000116707
chr1_45044746_45044849	AT	ZSWIM5	intronic	Esophagus_Muscularis	ENSG00000142937	RPS8	Protein coding	NO	266.894	114	0.010646	0.194634	8.97042e-07	0.538373	0.000149465
chr17_63765120_63765154	CA	CCDC47	intronic	Nerve_Tibial	ENSG00000108592	FTSJ3	Protein coding	NO	56.886	488	0.11287	0.0485004	8.97084e-07	0.578954	0.000109609
chr12_123735142_123735211	GT	ATP6V0A2	intronic	Thyroid	ENSG00000185344	ATP6V0A2	Protein coding	YES	3.7825	534	-0.03589	0.0443972	8.97163e-07	0.584226	0.000104963
chr17_46105865_46105948	CA	KANSL1	intronic	Colon_Sigmoid	ENSG00000262500	MAPK8IP1P1	processed_pseudogene	NO	137.7	310	-0.032771	0.0754908	8.97352e-07	0.549823	0.000249466
chr7_116396561_116396600	TTG	LOC102724434;CAV2	intergenic	Cells_Cultured_fibroblasts	ENSG00000237813	.	lncRNA	NO	68.6955	427	0.167478	0.0552723	8.97379e-07	0.49647	0.000121031
chr10_27023979_27024007	AC	ANKRD26	intronic	Nerve_Tibial	ENSG00000283709	FAM238C	transcribed_unprocessed_pseudogene	NO	89.477	488	-0.040443	0.0484988	8.97467e-07	0.579202	0.000109635
chr1_151696461_151696545	TTTC	SNX27	UTR3	Thyroid	ENSG00000143376	SNX27	Protein coding	YES	20.647	533	0.044201	0.0444778	8.97468e-07	0.584425	0.00010498
chr15_30639971_30640013	GT	ARHGAP11B;LOC100288637	intergenic	Brain_Cerebellum	ENSG00000260382	TMEM183AP3	processed_pseudogene	NO	243.239	202	-0.198045	0.113949	8.9749e-07	0.48722	0.000257108
chr9_37992880_37992898	AC	SHB	intronic	Artery_Tibial	ENSG00000213839	TMX2P1	processed_pseudogene	NO	107.206	532	-0.188296	0.0445595	8.97568e-07	0.524714	0.000116738
chr8_11512654_11512682	TTTG	BLK	intronic	Artery_Tibial	ENSG00000079459	FDFT1	Protein coding	NO	282.905	532	0.127341	0.0445594	8.97605e-07	0.524736	0.000116738
chr2_53982828_53982874	TG	ACYP2	intronic	Skin_Not_Sun_Exposed_Suprapubic	ENSG00000115239	ASB3	Protein coding	NO	122.691	508	-0.039631	0.0466248	8.97628e-07	0.571942	0.000133913
chr6_109915939_109916027	TCT	FIG4;GPR6	intergenic	Artery_Aorta	ENSG00000155085	AK9	Protein coding	NO	224.766	346	0.013521	0.0678517	8.97808e-07	0.53854	0.000194349
chr19_45374262_45374334	AC	ERCC2;PPP1R13L	intergenic	Esophagus_Mucosa	ENSG00000104884	ERCC2	Protein coding	NO	3.38	449	0.025547	0.0526192	8.97974e-07	0.543285	0.000145278
chr20_3991927_3991961	AC	RNF24	intronic	Adipose_Subcutaneous	ENSG00000101236	RNF24	Protein coding	YES	17.557	530	-0.150689	0.0447228	8.98052e-07	0.556871	0.000133446
chr11_833053_833115	CGAGGGGGGCGAGGGGCG	CD151	intronic	Esophagus_Mucosa	ENSG00000177700	POLR2L	Protein coding	NO	9.445	127	0.131858	0.176212	8.98061e-07	0.543338	0.000145278
chr21_33324892_33324902	GT	IFNAR1	intronic	Adipose_Visceral_Omentum	ENSG00000142166	IFNAR1	Protein coding	YES	0.007	459	-0.032354	0.0514961	8.98137e-07	0.557441	0.000176965
chr3_37987802_37987822	AC	VILL	upstream	Brain_Hypothalamus	ENSG00000136059	VILL	Protein coding	YES	0.247	160	-0.307864	0.142067	8.98263e-07	0.478181	0.000772505
chr11_77588441_77588473	TTG	LOC646029;AQP11	intergenic	Artery_Tibial	ENSG00000087884	AAMDC	Protein coding	NO	232.652	532	0.139217	0.0445565	8.98343e-07	0.525168	0.000116808
chr19_2326312_2326356	TG	LSM7	intronic	Thyroid	ENSG00000130332	LSM7	Protein coding	YES	1.428	534	0.021889	0.0443926	8.98354e-07	0.585002	0.000105065
chr12_50516213_50516270	TC	DIP2B	intronic	Esophagus_Gastroesophageal_Junction	ENSG00000123268	ATF1	Protein coding	NO	247.469	322	0.076418	0.0727548	8.98405e-07	0.543098	0.000230126
chr16_3103182_3103216	CA	ZSCAN10;ZNF205-AS1	intergenic	Testis	ENSG00000263072	ZNF213-AS1	lncRNA	NO	9.29	296	0.113317	0.0789385	8.98429e-07	0.758114	0.000206573
chr19_572086_572104	AT	BSG	intronic	Testis	ENSG00000267751	BSG-AS1	lncRNA	NO	0.133	295	0.367489	0.0791973	8.98441e-07	0.758124	0.000206573
chr11_117174164_117174206	TG	PAFAH1B2	intronic	Artery_Coronary	ENSG00000254851	.	unprocessed_pseudogene	NO	38.657	195	-0.102463	0.117827	8.98687e-07	0.470017	0.000582425
chr3_75497653_75497699	GT	LINC02018	ncRNA_intronic	Nerve_Tibial	ENSG00000227124	ZNF717	Protein coding	NO	287.382	486	0.057408	0.0486886	8.98857e-07	0.580099	0.000109784
chr3_11475868_11475908	AC	ATG7	intronic	Esophagus_Mucosa	ENSG00000197548	ATG7	Protein coding	YES	111.229	449	-0.032792	0.0526149	8.98928e-07	0.543862	0.000145379
chr12_120530583_120530615	AAAT	COQ5;RNF10	intergenic	Brain_Nucleus_accumbens_basal_ganglia	ENSG00000110871	COQ5	Protein coding	NO	1.434	192	-0.137623	0.119573	8.98967e-07	0.47438	0.000438626
chr15_68229747_68229797	AGCGG	CLN6	upstream	Thyroid	ENSG00000260657	.	lncRNA	NO	38.521	519	-0.059161	0.0456493	8.9902e-07	0.585436	0.000105124
chr3_47022193_47022233	CA	SETD2	intronic	Testis	ENSG00000160796	NBEAL2	Protein coding	NO	14.45	296	-0.061688	0.0789343	8.99052e-07	0.75864	0.000206658
chr22_41410618_41410644	GT	TEF;TOB2	intergenic	Artery_Aorta	ENSG00000100412	ACO2	Protein coding	NO	37.199	346	0.066379	0.0678444	8.9907e-07	0.539297	0.000194552
chr15_58863019_58863051	TG	MINDY2;SLTM	intergenic	Brain_Nucleus_accumbens_basal_ganglia	ENSG00000245975	MINDY2-DT	lncRNA	NO	92.061	192	-0.048929	0.119569	8.9937e-07	0.474593	0.000438626
chr10_70136527_70136567	TG	AIFM2;TYSND1	intergenic	Ovary	ENSG00000079332	SAR1A	Protein coding	NO	21.276	147	0.025483	0.153798	8.99375e-07	0.482965	0.000923452
chr19_9565669_9565720	AAATA	ZNF121	UTR3	Adipose_Subcutaneous	ENSG00000278611	ZNF426-DT	lncRNA	NO	26.9555	519	0.055107	0.0456475	8.99492e-07	0.557763	0.000133595
chr19_43979422_43979444	AT	ZNF221;ZNF155	intergenic	Adipose_Subcutaneous	ENSG00000124459	ZNF45	Protein coding	NO	44.151	526	0.120317	0.0450509	8.99532e-07	0.557788	0.000133595
chr11_118607329_118607393	GTG	PHLDB1	intronic	Whole_Blood	ENSG00000278376	.	lncRNA	NO	183.841	616	-0.040854	0.038571	8.99601e-07	0.471909	0.000118869
chr6_31291376_31291422	GT	HLA-C;LINC02571	intergenic	Adipose_Subcutaneous	ENSG00000277402	MIR6891	miRNA	NO	63.917	530	0.048058	0.0447164	8.997e-07	0.557892	0.000133595
chr22_23787366_23787382	CG	SMARCB1	intronic	Thyroid	ENSG00000189269	DRICH1	Protein coding	NO	155.053	529	-0.233925	0.0447993	8.99727e-07	0.585896	0.000105188
chr13_75655637_75655689	TA	LMO7	intronic	Artery_Aorta	ENSG00000228444	.	lncRNA	NO	24.392	99	0.083326	0.221228	8.99744e-07	0.539702	0.000194627
chr4_48653807_48653855	AGC	FRYL	intronic	Skin_Sun_Exposed_Lower_leg	ENSG00000075539	FRYL	Protein coding	YES	0.069	557	-0.084715	0.0425856	8.99822e-07	0.571646	0.00011755
chr11_75114366_75114394	CA	OR2AT4;SLCO2B1	intergenic	Lung	ENSG00000166435	XRRA1	Protein coding	NO	165.18	466	-0.055139	0.050731	8.99833e-07	0.588494	0.000183493
chr12_42278039_42278122	AGGA	YAF2;ZCRB1	intergenic	Adipose_Visceral_Omentum	ENSG00000257225	.	lncRNA	NO	181.286	459	0.048301	0.0514878	9e-07	0.558596	0.00017722
chr22_30303306_30303353	AGAC	TBC1D10A	intronic	Heart_Left_Ventricle	ENSG00000099999	RNF215	Protein coding	NO	71.5485	350	0.093359	0.0670842	9.00127e-07	0.484789	0.000257046
chr15_64718753_64718797	GT	OAZ2;RBPMS2	intergenic	Lung	ENSG00000180357	ZNF609	Protein coding	NO	75.005	466	0.015097	0.0507296	9.00141e-07	0.588696	0.000183493
chr17_63898073_63898222	CTTT	CSH1;CSHL1	intergenic	Adipose_Subcutaneous	ENSG00000108592	FTSJ3	Protein coding	NO	68.1355	530	-0.037346	0.0447146	9.00148e-07	0.55817	0.000133629
chr10_114584135_114584160	AAAAG	ABLIM1	intronic	Esophagus_Mucosa	ENSG00000099204	ABLIM1	Protein coding	YES	8.6105	449	0.057068	0.052609	9.00225e-07	0.544647	0.00014555
chr1_174577210_174577264	AC	RABGAP1L	intronic	Testis	ENSG00000227373	RABGAP1L-DT	lncRNA	NO	417.072	296	-0.077299	0.0789256	9.00343e-07	0.75973	0.000206842
chr6_27910572_27910604	TG	OR2B2	downstream	Colon_Sigmoid	ENSG00000235109	ZSCAN31	Protein coding	NO	416.129	310	-0.165029	0.0754703	9.0053e-07	0.55177	0.000250236
chr7_66050626_66050650	CA	GUSB;ASL	intergenic	Colon_Transverse	ENSG00000228409	CCT6P1	transcribed_unprocessed_pseudogene	NO	299.496	328	0.08232	0.0714491	9.00649e-07	0.573279	0.000285924
chr11_73825284_73825322	TG	MRPL48	intronic	Artery_Tibial	ENSG00000175581	MRPL48	Protein coding	YES	16.81	532	-0.039537	0.0445455	9.01203e-07	0.52684	0.000117128
chr10_102649033_102649053	GT	TRIM8	intronic	Colon_Transverse	ENSG00000166275	BORCS7	Protein coding	NO	205.216	328	-0.144104	0.0714456	9.01219e-07	0.573641	0.000285963
chr11_47245857_47245885	GT	ACP2	intronic	Pancreas	ENSG00000247675	LRP4-AS1	lncRNA	NO	399.455	275	-0.088318	0.0847354	9.01368e-07	0.512597	0.000300467
chr17_50554885_50554929	TG	SPATA20	intronic	Brain_Hypothalamus	ENSG00000006282	SPATA20	Protein coding	YES	4.173	160	0.057534	0.142028	9.01603e-07	0.479959	0.000774127
chr1_109138570_109138594	CAG	ELAPOR1	intronic	Brain_Cerebellum	ENSG00000215717	TMEM167B	Protein coding	NO	47.776	202	-0.049024	0.113908	9.0185e-07	0.489586	0.000258221
chr12_6878844_6878900	TA	LOC105369632	ncRNA_intronic	Breast_Mammary_Tissue	ENSG00000111676	ATN1	Protein coding	NO	45.591	120	0.035575	0.185612	9.01933e-07	0.583229	0.000250206
chr2_99165019_99165061	AC	LIPT1;MITD1	intergenic	Prostate	ENSG00000144182	LIPT1	Protein coding	NO	9.959	199	0.0571	0.115541	9.01978e-07	0.594732	0.000661549
chr8_71854636_71854684	AC	MSC-AS1	ncRNA_intronic	Esophagus_Gastroesophageal_Junction	ENSG00000178860	MSC	Protein coding	NO	10.248	322	0.086607	0.0727324	9.02005e-07	0.545275	0.000230951
chr14_64463227_64463259	AC	ZBTB25	intronic	Colon_Transverse	ENSG00000259116	HSPA2-AS1	lncRNA	NO	76.378	328	-0.061022	0.0714406	9.02051e-07	0.574171	0.000285965
chr3_47164012_47164042	GCG	SETD2	UTR5	Cells_Cultured_fibroblasts	ENSG00000114650	SCAP	Protein coding	NO	257.338	424	0.113519	0.055632	9.02092e-07	0.499077	0.000121637
chr6_152916945_152916976	TAT	VIP;FBXO5	intergenic	Whole_Blood	ENSG00000112031	MTRF1L	Protein coding	NO	77.6815	199	-0.149643	0.11554	9.02096e-07	0.473218	0.000119168
chr7_135561901_135561937	TCCT	NUP205	intronic	Artery_Coronary	ENSG00000243317	STMP1	Protein coding	NO	100.577	195	-0.144687	0.117793	9.02112e-07	0.471808	0.000583921
chr12_118151278_118151319	CG	TAOK3	intronic	Colon_Transverse	ENSG00000275759	.	lncRNA	NO	276.983	328	0.073112	0.0714401	9.02126e-07	0.574218	0.000285965
chr19_43852977_43853021	TG	ZNF283	downstream	Skin_Sun_Exposed_Lower_leg	ENSG00000267058	.	lncRNA	NO	48.512	557	0.055923	0.042577	9.02168e-07	0.573136	0.000117832
chr1_40478122_40478148	CA	ZFP69	intronic	Spleen	ENSG00000187815	ZFP69	Protein coding	YES	0.505	205	-0.135818	0.112313	9.02427e-07	0.574855	0.000415058
chr6_52997120_52997176	AC	RN7SK;CILK1	intergenic	Nerve_Tibial	ENSG00000170899	GSTA4	Protein coding	NO	1.844	488	-0.044101	0.0484775	9.02552e-07	0.582484	0.000110215
chr10_35149889_35149939	AC	CREM	intronic	Adipose_Visceral_Omentum	ENSG00000271335	CCNY-AS1	lncRNA	NO	171.084	459	-0.03906	0.0514758	9.02705e-07	0.560276	0.000177696
chr15_41656322_41656378	TC	TYRO3;MGA	intergenic	Brain_Cerebellum	ENSG00000137802	MAPKBP1	Protein coding	NO	118.084	202	-0.008808	0.113899	9.02806e-07	0.490105	0.000258224
chr14_35893007_35893048	TG	BRMS1L;LINC00609	intergenic	Adipose_Subcutaneous	ENSG00000174373	RALGAPA1	Protein coding	NO	83.7235	530	-0.038451	0.0447044	9.02807e-07	0.559819	0.00013396
chr17_48677963_48678017	TC	MIR196A1;PRAC1	intergenic	Brain_Cerebellum	ENSG00000120093	HOXB3	Protein coding	NO	73.078	202	-0.064217	0.113899	9.02812e-07	0.490109	0.000258224
chr2_219043903_219043967	CA	CFAP65;IHH	intergenic	Pituitary	ENSG00000181378	CFAP65	Protein coding	NO	2.408	230	-0.066047	0.100611	9.02998e-07	0.6006	0.000342613
chr1_170664088_170664107	CT	PRRX1	upstream	Ovary	ENSG00000271811	.	lncRNA	NO	3.2835	147	0.060417	0.15375	9.03212e-07	0.485026	0.000925621
chr6_29679886_29679913	AAAC	ZFP57	intronic	Skin_Not_Sun_Exposed_Suprapubic	ENSG00000235821	IFITM4P	processed_pseudogene	NO	71.2485	508	0.232451	0.0466018	9.03319e-07	0.575568	0.000134699
chr2_113872894_113872926	TTTA	ACTR3-AS1	ncRNA_intronic	Brain_Cortex	ENSG00000240356	RPL23AP7	transcribed_processed_pseudogene	NO	245.82	198	0.32377	0.116083	9.03377e-07	0.477772	0.000367235
chr7_66050626_66050650	CA	GUSB;ASL	intergenic	Cells_Cultured_fibroblasts	ENSG00000169919	GUSB	Protein coding	NO	68.423	427	0.110142	0.0552429	9.03568e-07	0.499893	0.000121806
chr5_138852859_138852872	CG	CTNNA1	intronic	Spleen	ENSG00000044115	CTNNA1	Protein coding	YES	17.4095	205	0.020231	0.112302	9.03607e-07	0.575607	0.000415301
chr19_32374169_32374189	AC	ZNF507	intronic	Artery_Aorta	ENSG00000178904	DPY19L3	Protein coding	NO	31.364	346	0.072228	0.0678174	9.03719e-07	0.542086	0.000195417
chr16_31117369_31117401	AAAT	KAT8	upstream	Skin_Sun_Exposed_Lower_leg	ENSG00000169900	PYDC1	Protein coding	NO	98.985	556	-0.06512	0.0426465	9.03737e-07	0.574133	0.000118013
chr19_27832732_27832828	ATTTT	LOC101927151	ncRNA_intronic	Breast_Mammary_Tissue	ENSG00000267575	LINC02987	lncRNA	NO	38.741	376	0.038406	0.0625438	9.03849e-07	0.584469	0.000250522
chr3_99938050_99938075	GT	CMSS1;FILIP1L	intronic	Esophagus_Mucosa	ENSG00000036054	TBC1D23	Protein coding	NO	322.93	449	0.078575	0.0525923	9.03915e-07	0.546879	0.000146107
chr17_82887131_82887180	CG	TBCD	intronic	Pancreas	ENSG00000141556	TBCD	Protein coding	YES	1.0715	275	0.064801	0.0847169	9.03948e-07	0.514064	0.00030115
chr6_87276852_87276874	GT	ZNF292;GJB7	intergenic	Muscle_Skeletal	ENSG00000111850	SMIM8	Protein coding	NO	45.72	655	-0.071826	0.036294	9.04058e-07	0.482861	0.000116044
chr1_150807005_150807025	TC	CTSK	intronic	Minor_Salivary_Gland	ENSG00000237781	ADAMTSL4-AS2	lncRNA	NO	249.291	142	-0.09306	0.158786	9.04081e-07	0.490992	0.000997836
chr22_42089327_42089355	AC	NDUFA6	intronic	Brain_Cerebellar_Hemisphere	ENSG00000226450	CYP2D8P	unprocessed_pseudogene	NO	65.66	166	-0.123528	0.137163	9.04152e-07	0.48412	0.000361014
chr22_42089327_42089355	AC	NDUFA6	intronic	Artery_Aorta	ENSG00000226450	CYP2D8P	unprocessed_pseudogene	NO	65.66	346	-0.1141	0.0678148	9.04171e-07	0.542357	0.000195425
chr1_152871415_152871433	CA	LCE6A;SMCP	intergenic	Skin_Sun_Exposed_Lower_leg	ENSG00000186226	LCE1E	Protein coding	NO	84.124	557	0.092883	0.0425691	9.04318e-07	0.574502	0.000118065
chr2_159706084_159706110	AC	LOC643072;MARCHF7	intergenic	Adipose_Subcutaneous	ENSG00000224152	BAZ2B-AS1	lncRNA	NO	90.443	530	0.038186	0.0446982	9.04394e-07	0.560803	0.000134137
chr5_9546224_9546293	GCCCC	SNHG18	ncRNA_exonic	Artery_Aorta	ENSG00000250786	SNHG18	lncRNA	YES	0.0265	346	-0.046398	0.0678134	9.0441e-07	0.5425	0.000195425
chr3_49404433_49404457	AC	RHOA	intronic	Adipose_Subcutaneous	ENSG00000173540	GMPPB	Protein coding	NO	319.421	530	-0.043118	0.0446981	9.0443e-07	0.560825	0.000134137
chr17_82844206_82844236	GT	TBCD	intronic	Adrenal_Gland	ENSG00000141560	FN3KRP	Protein coding	NO	117.106	203	-0.129868	0.113348	9.04476e-07	0.460997	0.00045916
chr15_90465671_90465707	TGTT	IQGAP1	intronic	Brain_Putamen_basal_ganglia	ENSG00000140575	IQGAP1	Protein coding	YES	1.793	163	-0.165842	0.139532	9.0481e-07	0.458175	0.00055037
chr15_75322612_75322670	GCGGCGG	GOLGA6D;COMMD4	intergenic	Colon_Sigmoid	ENSG00000169371	SNUPN	Protein coding	NO	282.723	310	0.086991	0.0754429	9.04816e-07	0.554396	0.000251199
chr2_54039819_54039869	TG	ACYP2	intronic	Breast_Mammary_Tissue	ENSG00000233266	HMGB1P31	processed_pseudogene	NO	11.49	377	-0.093623	0.0623764	9.04913e-07	0.585157	0.00025071
chr17_48677963_48678017	TC	MIR196A1;PRAC1	intergenic	Cells_Cultured_fibroblasts	ENSG00000173917	HOXB2	Protein coding	NO	132.881	427	-0.024515	0.0552363	9.04958e-07	0.500663	0.000121964
chr6_32719658_32719718	GT	HLA-DQB1;HLA-DQA2	intergenic	Brain_Caudate_basal_ganglia	ENSG00000204267	TAP2	Protein coding	NO	111.039	184	-0.03942	0.124438	9.05006e-07	0.474819	0.000452208
chr12_113863211_113863237	TG	RBM19	intronic	Brain_Nucleus_accumbens_basal_ganglia	ENSG00000122965	RBM19	Protein coding	YES	4.32	192	0.145487	0.119509	9.05381e-07	0.477765	0.00044115
chr3_50614500_50614542	GT	MAPKAPK3	intronic	Artery_Tibial	ENSG00000114735	HEMK1	Protein coding	NO	37.397	532	0.035269	0.0445285	9.0562e-07	0.529422	0.000117675
chr19_9565669_9565720	AAATA	ZNF121	UTR3	Brain_Putamen_basal_ganglia	ENSG00000278611	ZNF426-DT	lncRNA	NO	26.9555	157	0.084939	0.144527	9.05741e-07	0.458647	0.00055037
chr16_68319711_68319741	GT	PRMT7	intronic	Breast_Mammary_Tissue	ENSG00000132600	PRMT7	Protein coding	YES	3.747	377	-0.040161	0.0623718	9.0578e-07	0.585717	0.000250803
chr4_48933122_48933164	AAC	OCIAD2;CWH43	intergenic	Skin_Not_Sun_Exposed_Suprapubic	ENSG00000109180	OCIAD1	Protein coding	NO	77.171	508	0.06651	0.0465918	9.05813e-07	0.577157	0.000135039
chr4_1330310_1330324	TC	MAEA	intronic	Minor_Salivary_Gland	ENSG00000090316	MAEA	Protein coding	YES	0.973	142	-0.014682	0.158764	9.05814e-07	0.491933	0.000997836
chr6_47699903_47699923	AC	ADGRF4	intronic	Pituitary	ENSG00000153294	ADGRF4	Protein coding	YES	1.333	230	0.244785	0.100587	9.05824e-07	0.60248	0.000343489
chr17_56916573_56916645	AGGA	TRIM25;COIL	intergenic	Testis	ENSG00000121064	SCPEP1	Protein coding	NO	61.52	296	-0.041922	0.0788882	9.05937e-07	0.76445	0.000207957
chr14_54535359_54535393	CA	CGRRF1	intronic	Breast_Mammary_Tissue	ENSG00000100528	CNIH1	Protein coding	NO	93.985	377	0.03429	0.0623705	9.06024e-07	0.585875	0.000250803
chr19_944325_944349	GT	ARID3A	intronic	Esophagus_Muscularis	ENSG00000267530	LINC01836	lncRNA	NO	161.538	417	-0.244629	0.0565247	9.06146e-07	0.543836	0.000150856
chr9_15983817_15983857	GT	CCDC171;C9orf92	intergenic	Brain_Nucleus_accumbens_basal_ganglia	ENSG00000164989	CCDC171	Protein coding	NO	58.961	192	-0.107741	0.119499	9.06424e-07	0.478315	0.00044125
chr2_94626548_94626588	GT	LOC100509620;FAM95A	intergenic	Brain_Putamen_basal_ganglia	ENSG00000229089	ANKRD20A8P	transcribed_unprocessed_pseudogene	NO	230.714	161	0.080919	0.141143	9.06456e-07	0.459008	0.00055037
chr22_40727442_40727472	GA	MCHR1;SLC25A17	intergenic	Colon_Transverse	ENSG00000196236	XPNPEP3	Protein coding	NO	129.62	328	0.066371	0.0714118	9.06782e-07	0.577182	0.000287298
chr6_26226361_26226405	TTAT	H3C6	UTR3	Lung	ENSG00000274750	H3C6	Protein coding	YES	1.248	461	-0.091504	0.0512388	9.06861e-07	0.593091	0.000184706
chr2_74922413_74922459	ATCCC	LINC01291	ncRNA_intronic	Pituitary	ENSG00000204792	LINC01291	lncRNA	YES	4.288	230	0.219325	0.100578	9.06933e-07	0.603217	0.000343613
chr2_112734169_112734202	TG	NT5DC4	intronic	Skin_Sun_Exposed_Lower_leg	ENSG00000115008	IL1A	Protein coding	NO	50.3075	556	-0.077793	0.0426347	9.06937e-07	0.576166	0.000118382
chr17_45592099_45592127	AAAT	LRRC37A4P;MAPK8IP1P2	intergenic	Esophagus_Muscularis	ENSG00000225190	PLEKHM1	Protein coding	NO	101.355	416	-0.1028	0.0566528	9.07103e-07	0.544411	0.000150974
chr16_30992090_30992116	AC	STX1B	UTR3	Thyroid	ENSG00000278133	.	lncRNA	NO	130.132	534	0.158654	0.0443587	9.07191e-07	0.590757	0.000106022
chr11_126354405_126354445	AAAT	GSEC	ncRNA_intronic	Artery_Aorta	ENSG00000110080	ST3GAL4	Protein coding	NO	1.215	346	0.131315	0.0677962	9.07396e-07	0.544292	0.000195974
chr10_72987666_72987704	AC	PLA2G12B;P4HA1	intergenic	Artery_Tibial	ENSG00000166321	NUDT13	Protein coding	NO	122.69	532	0.101491	0.0445214	9.0748e-07	0.530509	0.000117891
chr3_113002656_113002676	GT	NEPRO	UTR3	Pancreas	ENSG00000163607	GTPBP8	Protein coding	NO	11.099	275	0.230984	0.0846886	9.07909e-07	0.516316	0.000302293
chr20_49108487_49108535	AC	CSE1L;STAU1	intergenic	Heart_Left_Ventricle	ENSG00000124207	CSE1L	Protein coding	NO	17.748	329	-0.005001	0.0711931	9.08105e-07	0.489086	0.00025905
chr10_117367409_117367433	AAAC	PDZD8	intronic	Esophagus_Mucosa	ENSG00000165650	PDZD8	Protein coding	YES	7.06	449	-0.165821	0.0525727	9.08263e-07	0.54951	0.000146692
chr1_45422759_45422785	GTT	TESK2	intronic	Muscle_Skeletal	ENSG00000197429	IPP	Protein coding	NO	275.283	655	0.035616	0.0362803	9.08405e-07	0.485183	0.000116566
chr1_20599617_20599667	AAAAT	CDA	intronic	Artery_Aorta	ENSG00000158825	CDA	Protein coding	YES	10.545	346	0.055027	0.06779	9.08461e-07	0.54493	0.000196089
chr15_66332485_66332515	GT	DIS3L	intronic	Esophagus_Gastroesophageal_Junction	ENSG00000075131	TIPIN	Protein coding	NO	24.185	322	0.053817	0.072692	9.08552e-07	0.549233	0.000232529
chr12_68753809_68753835	AC	SLC35E3	intronic	Brain_Cerebellum	ENSG00000111581	NUP107	Protein coding	NO	21.249	202	-0.173222	0.113844	9.0863e-07	0.493267	0.000259614
chr19_52188882_52188902	GA	ZNF836;PPP2R1A	intergenic	Nerve_Tibial	ENSG00000105568	PPP2R1A	Protein coding	NO	0.034	488	-0.019725	0.048452	9.08672e-07	0.586433	0.000110941
chr1_48052364_48052400	CA	TRABD2B;SKINT1L	intergenic	Artery_Tibial	ENSG00000226133	LINC02794	lncRNA	NO	1.163	532	-0.125667	0.0445168	9.08688e-07	0.531216	0.000118022
chr5_56928955_56929027	CT	MIER3	intronic	Prostate	ENSG00000155542	SETD9	Protein coding	NO	18.079	199	0.12304	0.115476	9.08732e-07	0.599185	0.000665761
chr16_28604689_28604721	GTT	SULT1A1	downstream	Thyroid	ENSG00000176046	NUPR1	Protein coding	NO	65.697	534	0.119137	0.0443521	9.08923e-07	0.591884	0.000106206
chr1_25812564_25812606	AC	SELENON	intronic	Adrenal_Gland	ENSG00000228172	.	lncRNA	NO	7.158	203	0.052541	0.113307	9.08924e-07	0.463264	0.000460959
chr16_28863893_28863918	GCC	SH2B1	UTR5	Brain_Caudate_basal_ganglia	ENSG00000197165	SULT1A2	Protein coding	NO	266.856	184	-0.246862	0.124396	9.09186e-07	0.477012	0.000453865
chr8_9067382_9067420	TG	ERI1	intronic	Colon_Transverse	ENSG00000233609	RPL10P19	transcribed_processed_pseudogene	NO	105.491	328	-0.101722	0.0713971	9.0922e-07	0.578734	0.000287927
chr7_900883_900902	CCGGG	ADAP1	intronic	Thyroid	ENSG00000164818	DNAAF5	Protein coding	NO	120.989	534	-0.171135	0.0443509	9.09253e-07	0.592099	0.000106225
chr3_49587887_49587927	TTTTC	BSN	intronic	Brain_Cortex	ENSG00000145020	AMT	Protein coding	NO	165.222	199	0.093992	0.11547	9.09365e-07	0.480939	0.000369252
chr22_19062779_19062807	CT	DGCR2	intronic	Brain_Cortex	ENSG00000273164	.	.	NO	.	199	-0.017835	0.115467	9.09736e-07	0.481136	0.000369252
chr1_54614939_54614953	GT	ACOT11;FAM151A	intronic	Cells_Cultured_fibroblasts	ENSG00000162390	ACOT11	Protein coding	NO	17.682	427	-0.052459	0.0552136	9.09757e-07	0.503318	0.000122552
chr3_119677071_119677139	AGAGGGC	COX17	intronic	Colon_Sigmoid	ENSG00000183833	CFAP91	Protein coding	NO	25.917	310	-0.128895	0.0754104	9.09909e-07	0.557517	0.000252384
chr7_127705570_127705638	AGATGT	SND1	intronic	Esophagus_Muscularis	ENSG00000197157	SND1	Protein coding	YES	10.912	417	-0.080847	0.0565051	9.10221e-07	0.546282	0.00015145
chr5_96859060_96859106	AC	ERAP1;ERAP2	intergenic	Breast_Mammary_Tissue	ENSG00000164307	ERAP1	Protein coding	NO	50.983	377	-0.069255	0.0623481	9.10248e-07	0.588606	0.000251864
chr12_123735142_123735211	GT	ATP6V0A2	intronic	Adipose_Subcutaneous	ENSG00000111361	EIF2B1	Protein coding	NO	101.41	530	-0.05981	0.0446754	9.10333e-07	0.564486	0.00013498
chr9_124874707_124874727	TC	ARPC5L	intronic	Nerve_Tibial	ENSG00000232630	PRPS1P2	processed_pseudogene	NO	275.936	488	0.161178	0.048445	9.10341e-07	0.58751	0.000111124
chr14_53152762_53152774	GCC	DDHD1	exonic	Brain_Putamen_basal_ganglia	ENSG00000100523	DDHD1	Protein coding	YES	0.153	162	0.333463	0.140277	9.10452e-07	0.461032	0.000552134
chr14_74477039_74477089	AC	SYNDIG1L;NPC2	intergenic	Skin_Not_Sun_Exposed_Suprapubic	ENSG00000119655	NPC2	Protein coding	NO	16.178	508	0.017921	0.0465729	9.10534e-07	0.580165	0.000135679
chr6_29672289_29672333	AAAT	MOG	UTR3	Pancreas	ENSG00000204644	ZFP57	Protein coding	NO	8.841	272	0.194107	0.0855705	9.10586e-07	0.517838	0.000302816
chr1_94418421_94418444	CCG	ABCD3	UTR5	Colon_Sigmoid	ENSG00000117528	ABCD3	Protein coding	YES	0.0225	310	0.145429	0.075406	9.10594e-07	0.557936	0.00025246
chr1_66945267_66945317	TA	MIER1	intronic	Thyroid	ENSG00000152763	DNAI4	Protein coding	NO	20.436	499	-0.027863	0.0473962	9.1069e-07	0.593035	0.000106356
chr4_119435308_119435328	AC	LINC01061;GTF2IP12	intergenic	Small_Intestine_Terminal_Ileum	ENSG00000145384	FABP2	Protein coding	NO	113.18	168	0.040267	0.135551	9.1071e-07	0.509159	0.000764503
chr2_96611903_96611937	TG	KANSL3	intronic	Lung	ENSG00000198885	ITPRIPL1	Protein coding	NO	285.697	466	-0.038253	0.0506835	9.10733e-07	0.595623	0.000185379
chr17_45922486_45922518	AC	MAPT	intronic	Thyroid	ENSG00000260075	NSFP1	unprocessed_pseudogene	NO	450.353	534	0.046542	0.044345	9.10802e-07	0.593108	0.000106356
chr17_19597415_19597459	AC	SLC47A1;ALDH3A2	intergenic	Thyroid	ENSG00000072210	ALDH3A2	Protein coding	NO	50.699	534	0.035111	0.0443447	9.10864e-07	0.593148	0.000106356
chr9_100133764_100133804	AC	INVS	intronic	Pancreas	ENSG00000136874	STX17	Protein coding	NO	166.514	275	0.047016	0.0846672	9.10915e-07	0.518026	0.000302816
chr3_46522760_46522808	AC	LRRC2	intronic	Brain_Cerebellar_Hemisphere	ENSG00000178038	ALS2CL	Protein coding	NO	151.809	166	-0.050559	0.137087	9.11002e-07	0.487788	0.000363208
chr17_75589192_75589225	GGC	MYO15B	exonic	Pancreas	ENSG00000204323	SMIM5	Protein coding	NO	44.2255	268	-0.133298	0.0867985	9.11077e-07	0.518118	0.000302816
chr17_50509536_50509574	TG	MYCBPAP	intronic	Colon_Transverse	ENSG00000136449	MYCBPAP	Protein coding	YES	0.933	328	0.067944	0.0713856	9.11124e-07	0.579946	0.000288387
chr22_22263578_22263606	GT	VPREB1;BMS1P20	intergenic	Minor_Salivary_Gland	ENSG00000274422	.	lncRNA	NO	23.628	142	0.130537	0.158695	9.11233e-07	0.494876	0.00100177
chr10_37748973_37749004	TC	MTRNR2L7;ZNF248	intergenic	Colon_Sigmoid	ENSG00000226578	.	lncRNA	NO	35.1425	310	-0.080036	0.0754016	9.11287e-07	0.558361	0.000252538
chr5_149599434_149599457	ATTT	ARHGEF37	intronic	Adipose_Subcutaneous	ENSG00000183111	ARHGEF37	Protein coding	YES	17.9475	530	-0.034841	0.0446717	9.11289e-07	0.565078	0.000135089
chr17_82212741_82212759	CCCACGCCT	CCDC57	intronic	Thyroid	ENSG00000169738	DCXR	Protein coding	NO	175.041	533	0.169256	0.0444246	9.11346e-07	0.593462	0.000106393
chr2_54065083_54065123	TAAA	ACYP2	intronic	Spleen	ENSG00000233266	HMGB1P31	processed_pseudogene	NO	13.769	205	-0.177016	0.112228	9.1162e-07	0.580711	0.000418681
chr2_113923318_113923350	TTTG	ACTR3	intronic	Brain_Spinal_cord_cervical_c-1	ENSG00000279267	.	TEC	NO	315.426	120	-0.470822	0.185465	9.11916e-07	0.476519	0.000960724
chr2_108587290_108587340	TG	LIMS1	intronic	Pituitary	ENSG00000135968	GCC2	Protein coding	NO	89.091	230	-0.067611	0.100535	9.12075e-07	0.606637	0.000345073
chr16_53477057_53477081	TG	RBL2	intronic	Lung	ENSG00000279722	.	TEC	NO	12.874	466	0.089248	0.0506774	9.12144e-07	0.596546	0.000185608
chr19_17508983_17509019	TTTA	LOC100507551	ncRNA_intronic	Testis	ENSG00000130304	SLC27A1	Protein coding	NO	8.635	296	0.101593	0.0788465	9.12202e-07	0.769736	0.000209281
chr15_41918217_41918243	AC	EHD4	intronic	Testis	ENSG00000250379	.	lncRNA	NO	90.294	296	-0.135411	0.0788449	9.1245e-07	0.769946	0.000209281
chr10_63623755_63623797	TG	REEP3	UTR3	Skin_Not_Sun_Exposed_Suprapubic	ENSG00000165476	REEP3	Protein coding	YES	25.73	508	-0.044419	0.0465651	9.12489e-07	0.581411	0.000135939
chr1_23038254_23038290	TG	KDM1A	intronic	Adipose_Subcutaneous	ENSG00000249087	ZNF436-AS1	lncRNA	NO	330.667	530	0.08135	0.0446664	9.12696e-07	0.565951	0.000135242
chr15_78113517_78113537	TTCT	CIB2	intronic	Brain_Hypothalamus	ENSG00000136425	CIB2	Protein coding	YES	2.261	160	0.25606	0.141899	9.12752e-07	0.485894	0.000782437
chr2_113819599_113819635	AAAACA	SLC35F5;ACTR3-AS1	intergenic	Adipose_Subcutaneous	ENSG00000240356	RPL23AP7	transcribed_processed_pseudogene	NO	192.527	530	-0.185617	0.0446661	9.12757e-07	0.565989	0.000135242
chr5_21416476_21416526	AC	LINC02241;GUSBP1	intergenic	Brain_Nucleus_accumbens_basal_ganglia	ENSG00000272130	.	lncRNA	NO	153.254	192	0.214656	0.119436	9.12769e-07	0.481663	0.000443929
chr8_10735243_10735287	CA	LOC102723313	ncRNA_intronic	Heart_Atrial_Appendage	ENSG00000255310	.	lncRNA	NO	374.461	364	-0.083969	0.0645013	9.12987e-07	0.530611	0.000220537
chr17_27927485_27927521	AC	LYRM9;LINC01992	intergenic	Artery_Coronary	ENSG00000007171	NOS2	Protein coding	NO	126.974	195	-0.217816	0.117686	9.13137e-07	0.477574	0.000589598
chr2_202033743_202033791	GGGGA	FZD7	upstream	Esophagus_Gastroesophageal_Junction	ENSG00000155760	FZD7	Protein coding	YES	0.088	322	0.073447	0.0726627	9.13324e-07	0.552117	0.000233651
chr7_76426874_76426908	CA	ZP3	intronic	Brain_Cortex	ENSG00000091073	DTX2	Protein coding	NO	34.785	199	0.045266	0.115432	9.13356e-07	0.48305	0.000370437
chr2_175085553_175085597	AC	ATF2	intronic	Nerve_Tibial	ENSG00000154518	ATP5MC3	Protein coding	NO	96.088	488	0.038712	0.0484323	9.13421e-07	0.589498	0.000111478
chr11_73142811_73142871	GT	FCHSD2	upstream	Ovary	ENSG00000214530	STARD10	Protein coding	NO	348.794	147	-0.017745	0.153621	9.136e-07	0.490604	0.000934484
chr13_113154988_113155022	TC	F10;PROZ	intergenic	Liver	ENSG00000126231	PROZ	Protein coding	NO	3.643	195	-0.257166	0.117681	9.13645e-07	0.438976	0.000576084
chr12_94593391_94593477	AAG	TMCC3	intronic	Esophagus_Muscularis	ENSG00000057704	TMCC3	Protein coding	YES	22.627	416	-0.012764	0.0566212	9.13652e-07	0.548341	0.000151979
chr11_107215165_107215191	CA	GUCY1A2;CWF19L2	intergenic	Brain_Caudate_basal_ganglia	ENSG00000261098	.	lncRNA	NO	101.093	184	0.062232	0.124349	9.13726e-07	0.479394	0.000455697
chr19_7474754_7474784	GT	ARHGEF18;PEX11G	intergenic	Adipose_Visceral_Omentum	ENSG00000104883	PEX11G	Protein coding	NO	8.543	459	-0.040441	0.0514267	9.13834e-07	0.567183	0.00017983
chr5_179550512_179550547	GCCC	C5orf60	intronic	Thyroid	ENSG00000176783	RUFY1	Protein coding	NO	0.0245	144	0.038226	0.156598	9.14384e-07	0.595441	0.000106729
chr21_37458268_37458306	TG	DYRK1A	intronic	Cells_Cultured_fibroblasts	ENSG00000157540	DYRK1A	Protein coding	YES	14.493	427	-0.036624	0.0551911	9.14553e-07	0.505971	0.000123137
chr7_65462935_65462967	TG	ZNF92;LOC101929322	intergenic	Colon_Transverse	ENSG00000226002	GTF2IP14	unprocessed_pseudogene	NO	378.848	328	-0.128288	0.0713649	9.14561e-07	0.582134	0.000289257
chr20_62341039_62341079	AAAT	LAMA5	intronic	Skin_Sun_Exposed_Lower_leg	ENSG00000275437	.	lncRNA	NO	64.876	556	0.103777	0.0426067	9.14581e-07	0.581023	0.000119355
chr19_17349122_17349154	TTTC	GTPBP3;PLVAP	intergenic	Adipose_Visceral_Omentum	ENSG00000160117	ANKLE1	Protein coding	NO	67.044	459	0.017406	0.0514233	9.14616e-07	0.567668	0.000179927
chr15_76873331_76873388	AGGC	SCAPER	intronic	Colon_Transverse	ENSG00000140386	SCAPER	Protein coding	YES	10.5165	328	-0.052102	0.0713636	9.14783e-07	0.582275	0.000289257
chr11_118565457_118565521	TGGGG	IFT46	intronic	Breast_Mammary_Tissue	ENSG00000118096	IFT46	Protein coding	YES	0.157	377	0.030944	0.0623239	9.14826e-07	0.591567	0.000253002
chr1_37996715_37996757	AC	FHL3	downstream	Whole_Blood	ENSG00000204084	INPP5B	Protein coding	NO	49.683	616	-0.076486	0.0385203	9.14842e-07	0.479904	0.000120822
chr16_28527977_28528009	AC	IL27;NUPR1	intergenic	Brain_Hypothalamus	ENSG00000196502	SULT1A1	Protein coding	NO	80.927	160	0.173967	0.141873	9.15024e-07	0.487103	0.000783123
chr8_109349397_109349423	TA	ENY2;PKHD1L1	intergenic	Thyroid	ENSG00000254185	MAPK6P5	processed_pseudogene	NO	120.721	144	0.083758	0.156588	9.15173e-07	0.595954	0.000106802
chr15_82665376_82665434	AC	CPEB1-AS1	ncRNA_intronic	Brain_Cortex	ENSG00000182774	RPS17	Protein coding	NO	124.946	199	-0.020481	0.115415	9.15177e-07	0.484013	0.000370608
chr11_2306544_2306583	GA	TSPAN32	intronic	Colon_Transverse	ENSG00000110665	C11orf21	Protein coding	NO	3.5145	328	0.203837	0.0713604	9.15317e-07	0.582615	0.000289282
chr17_75589192_75589225	GGC	MYO15B	exonic	Heart_Left_Ventricle	ENSG00000266714	MYO15B	Protein coding	YES	1.1325	346	-0.05493	0.0677498	9.15477e-07	0.493056	0.000261014
chr20_45814104_45814147	TC	UBE2C	intronic	Skin_Sun_Exposed_Lower_leg	ENSG00000101457	DNTTIP1	Protein coding	NO	11.1285	556	0.073087	0.0426031	9.15569e-07	0.58165	0.000119435
chr1_87107642_87107656	AT	HS2ST1	UTR3	Esophagus_Mucosa	ENSG00000183291	SELENOF	Protein coding	NO	193.225	436	0.114756	0.0540721	9.15585e-07	0.55394	0.000147796
chr1_9251436_9251472	TGT	H6PD	intronic	Pancreas	ENSG00000049239	H6PD	Protein coding	YES	11.61	275	0.105994	0.0846334	9.1569e-07	0.520741	0.000304171
chr15_82845218_82845260	CA	WHAMM;HOMER2	intergenic	Stomach	ENSG00000103723	AP3B2	Protein coding	NO	135.127	286	-0.057459	0.0814853	9.15979e-07	0.557791	0.000410745
chr17_82887131_82887180	CG	TBCD	intronic	Adipose_Visceral_Omentum	ENSG00000141556	TBCD	Protein coding	YES	1.0715	459	0.031127	0.0514165	9.16185e-07	0.568642	0.000180178
chr15_55379161_55379193	GT	DNAAF4-CCPG1	ncRNA_intronic	Breast_Mammary_Tissue	ENSG00000069943	PIGB	Protein coding	NO	24.592	377	-0.04707	0.0623163	9.16275e-07	0.592503	0.000253167
chr3_48074676_48074726	TG	MAP4	intronic	Skin_Not_Sun_Exposed_Suprapubic	ENSG00000172113	NME6	Protein coding	NO	223.823	508	0.041642	0.0465497	9.16379e-07	0.583889	0.000136486
chr5_80654880_80654913	GCAGCGGCC	MSH3	exonic	Brain_Cerebellum	ENSG00000113318	MSH3	Protein coding	YES	0.2025	202	0.157059	0.11377	9.16434e-07	0.497504	0.000261706
chr19_57622958_57622996	AC	ZNF134	UTR3	Breast_Mammary_Tissue	ENSG00000121417	ZNF211	Protein coding	NO	7.418	377	-0.083339	0.062315	9.16523e-07	0.592664	0.000253167
chr2_203894916_203894955	AC	CTLA4;ICOS	intergenic	Testis	ENSG00000163599	CTLA4	Protein coding	NO	24.6935	296	-0.142843	0.0788172	9.16632e-07	0.773474	0.000210138
chr18_54211388_54211414	AC	MBD2	intronic	Testis	ENSG00000101751	POLI	Protein coding	NO	58.116	296	-0.091302	0.0788169	9.16682e-07	0.773517	0.000210138
chr19_21574167_21574197	GCAAC	ZNF429;LOC400682	intergenic	Heart_Atrial_Appendage	ENSG00000197013	ZNF429	Protein coding	NO	32.418	364	0.077642	0.0644809	9.16728e-07	0.532786	0.000221256
chr2_109123980_109124020	TTTA	EDAR;SH3RF3-AS1	intergenic	Lung	ENSG00000259863	SH3RF3-AS1	lncRNA	NO	4.93	465	0.078847	0.050764	9.168e-07	0.599591	0.000186453
chr15_82652115_82652143	TTTA	CPEB1-AS1	ncRNA_intronic	Lung	ENSG00000276710	CSPG4P10	transcribed_unprocessed_pseudogene	NO	192.657	465	-0.112311	0.0507637	9.16862e-07	0.599632	0.000186453
chr6_28350084_28350110	TG	ZKSCAN3;ZSCAN31	intronic	Heart_Left_Ventricle	ENSG00000235109	ZSCAN31	Protein coding	NO	3.968	350	0.093565	0.0669883	9.16964e-07	0.493857	0.0002613
chr13_96274839_96274893	CA	HS6ST3	intronic	Artery_Aorta	ENSG00000185352	HS6ST3	Protein coding	YES	184.759	346	-0.09824	0.0677412	9.17e-07	0.550052	0.000197861
chr17_59872694_59872728	TG	TUBD1	intronic	Adipose_Visceral_Omentum	ENSG00000267302	RNFT1-DT	lncRNA	NO	92.121	459	-0.030358	0.0514129	9.17008e-07	0.569153	0.000180235
chr8_95270979_95271013	AC	C8orf37-AS1	ncRNA_intronic	Adipose_Visceral_Omentum	ENSG00000156172	CFAP418	Protein coding	NO	1.795	459	0.10713	0.0514127	9.17056e-07	0.569183	0.000180235
chr10_49865440_49865484	AC	PARG	intronic	Stomach	ENSG00000204149	AGAP6	Protein coding	NO	116.728	285	-0.058315	0.0817536	9.17151e-07	0.558505	0.000410967
chr19_27832732_27832828	ATTTT	LOC101927151	ncRNA_intronic	Brain_Anterior_cingulate_cortex_BA24	ENSG00000261770	.	lncRNA	NO	71.931	141	0.098818	0.159665	9.1738e-07	0.473666	0.000789443
chr10_117305471_117305515	AC	PDZD8	intronic	Adrenal_Gland	ENSG00000165650	PDZD8	Protein coding	YES	8.742	203	-0.049609	0.113227	9.17462e-07	0.467616	0.00046458
chr17_58640612_58640645	GT	TEX14	intronic	Esophagus_Muscularis	ENSG00000213246	SUPT4H1	Protein coding	NO	287.536	417	-0.044608	0.0564703	9.17465e-07	0.550629	0.000152571
chr17_15502809_15502831	CT	TVP23C	UTR3	Brain_Cortex	ENSG00000125409	TEKT3	Protein coding	NO	161.188	199	-0.207389	0.115393	9.17466e-07	0.485224	0.00037125
chr7_76486846_76486887	GCT	DTX2	intronic	Skin_Not_Sun_Exposed_Suprapubic	ENSG00000243566	UPK3B	Protein coding	NO	23.6585	508	-0.045445	0.0465453	9.17498e-07	0.584602	0.000136621
chr6_31241314_31241350	TTCC	HCG27;HLA-C	intergenic	Brain_Hippocampus	ENSG00000206344	HCG27	lncRNA	NO	39.319	157	0.096084	0.144385	9.17876e-07	0.476435	0.000804789
chr3_131115902_131115986	TTTC	NEK11	intronic	Adrenal_Gland	ENSG00000114670	NEK11	Protein coding	YES	6.544	203	0.039655	0.113223	9.17887e-07	0.467832	0.00046458
chr17_46241046_46241094	AAAAT	KANSL1;ARL17B	intergenic	Pituitary	ENSG00000262539	.	processed_pseudogene	NO	19.536	230	0.213891	0.100486	9.17985e-07	0.610568	0.000347111
chr17_50761033_50761053	TTAT	ANKRD40CL	UTR3	Lung	ENSG00000154945	ANKRD40	Protein coding	NO	53.129	466	0.053822	0.0506522	9.18e-07	0.600375	0.000186626
chr1_115768745_115768761	CA	CASQ2	upstream	Colon_Transverse	ENSG00000118729	CASQ2	Protein coding	YES	0.039	328	0.047193	0.0713436	9.18113e-07	0.584395	0.000290022
chr15_30639971_30640013	GT	ARHGAP11B;LOC100288637	intergenic	Nerve_Tibial	ENSG00000283345	MPHOSPH10P3	unprocessed_pseudogene	NO	132.615	488	-0.148837	0.0484126	9.18205e-07	0.592585	0.00011202
chr17_73190196_73190234	AC	SSTR2;COG1	intergenic	Testis	ENSG00000133193	FAM104A	Protein coding	NO	37.485	296	-0.039819	0.0788064	9.18281e-07	0.774866	0.000210447
chr1_41087937_41087965	GT	SCMH1	intronic	Heart_Atrial_Appendage	ENSG00000010803	SCMH1	Protein coding	YES	17.32	364	0.033732	0.0644721	9.18345e-07	0.533726	0.000221555
chr19_15957549_15957589	AC	OR10H4;LINC00661	intergenic	Brain_Cerebellum	ENSG00000267056	.	processed_pseudogene	NO	45.745	202	0.038986	0.113747	9.18919e-07	0.498853	0.000262002
chr17_59757238_59757294	AGAT	VMP1	intronic	Muscle_Skeletal	ENSG00000267302	RNFT1-DT	lncRNA	NO	207.566	655	-0.110252	0.0362473	9.19023e-07	0.490854	0.00011788
chr12_53334331_53334375	AC	SP7	intronic	Skin_Sun_Exposed_Lower_leg	ENSG00000185591	SP1	Protein coding	NO	45.823	557	0.030619	0.0425152	9.19075e-07	0.583877	0.000119868
chr3_142591553_142591589	TG	ATR;PLS1	intergenic	Nerve_Tibial	ENSG00000120756	PLS1	Protein coding	NO	4.822	488	0.169039	0.0484082	9.19271e-07	0.593274	0.000112129
chr10_103451642_103451675	AGG	CALHM2	intronic	Esophagus_Mucosa	ENSG00000138172	CALHM2	Protein coding	YES	0.0705	449	-0.033958	0.0525231	9.19342e-07	0.556213	0.000148363
chr3_37027206_37027234	AC	MLH1	intronic	Thyroid	ENSG00000076242	MLH1	Protein coding	YES	1.444	534	-0.055971	0.0443123	9.19449e-07	0.598739	0.000107282
chr6_7516437_7516449	TA	RIOK1;DSP	intergenic	Heart_Left_Ventricle	ENSG00000261189	DSP-AS1	lncRNA	NO	24.975	341	0.01785	0.0686923	9.19465e-07	0.495204	0.000261874
chr15_90149727_90149755	TG	IDH2-DT;SEMA4B	intergenic	Heart_Atrial_Appendage	ENSG00000183208	GDPGP1	Protein coding	NO	84.067	364	0.034314	0.0644645	9.19756e-07	0.534546	0.000221803
chr15_40374015_40374035	TA	DISP2	UTR3	Pancreas	ENSG00000140323	DISP2	Protein coding	YES	2.2	80	0.040879	0.26711	9.20139e-07	0.523271	0.000305471
chr7_135133067_135133099	CA	AGBL3;CYREN	intronic	Skin_Sun_Exposed_Lower_leg	ENSG00000105875	WDR91	Protein coding	NO	57.439	557	-0.053429	0.0425113	9.20169e-07	0.584572	0.000119986
chr17_81646837_81646865	TTTG	TSPAN10	intronic	Thyroid	ENSG00000214087	ARL16	Protein coding	NO	36.275	534	-0.148172	0.0443093	9.20221e-07	0.599241	0.000107352
chr7_43664103_43664131	AG	COA1	intronic	Breast_Mammary_Tissue	ENSG00000106603	COA1	Protein coding	YES	13.821	377	-0.02762	0.0622955	9.2023e-07	0.595062	0.000254083
chr8_120200050_120200062	AT	COL14A1	intronic	Heart_Atrial_Appendage	ENSG00000187955	COL14A1	Protein coding	YES	3.14	343	0.012317	0.0682985	9.20251e-07	0.534834	0.000221831
chr1_26864330_26864364	GT	SFN	UTR3	Whole_Blood	ENSG00000060642	PIGV	Protein coding	NO	75.038	616	-0.057871	0.0385025	9.20262e-07	0.482747	0.000121507
chr11_47245857_47245885	GT	ACP2	intronic	Nerve_Tibial	ENSG00000149179	CSTPP1	Protein coding	NO	85.766	488	0.04173	0.0484026	9.20629e-07	0.59415	0.000112273
chr6_169457973_169458008	GGA	WDR27	intronic	Esophagus_Gastroesophageal_Junction	ENSG00000226194	LINC02519	lncRNA	NO	69.6055	322	0.083945	0.072618	9.2066e-07	0.556552	0.000235328
chr7_73367857_73367906	AC	FKBP6;FZD9	intergenic	Heart_Left_Ventricle	ENSG00000196313	POM121	Protein coding	NO	442.786	350	0.051575	0.0669674	9.20687e-07	0.495862	0.000261945
chr3_121786170_121786215	AAAAG	IQCB1	intronic	Whole_Blood	ENSG00000163833	FBXO40	Protein coding	NO	192.814	613	0.008856	0.0386866	9.20693e-07	0.482973	0.000121533
chr17_18305486_18305509	CG	TOP3A	intronic	Stomach	ENSG00000273018	FAM106A	lncRNA	NO	217.798	286	-0.137643	0.0814513	9.2099e-07	0.560842	0.000412081
chr11_134419077_134419115	CA	B3GAT1;B3GAT1-DT	intergenic	Liver	ENSG00000109956	B3GAT1	Protein coding	NO	6.854	195	-0.152606	0.11761	9.21017e-07	0.442518	0.000579972
chr17_45024286_45024338	GT	DCAKD	UTR3	Pancreas	ENSG00000172992	DCAKD	Protein coding	YES	5.867	275	-0.054498	0.0845937	9.21332e-07	0.52395	0.000305688
chr3_122009324_122009364	AC	ILDR1	intronic	Brain_Anterior_cingulate_cortex_BA24	ENSG00000173226	IQCB1	Protein coding	NO	174.265	141	-0.120158	0.159615	9.21365e-07	0.475723	0.000791552
chr7_135718070_135718088	AC	SLC13A4	intronic	Artery_Aorta	ENSG00000243317	STMP1	Protein coding	NO	55.515	346	-0.031702	0.0677159	9.21439e-07	0.552715	0.000198675
chr19_51855367_51855407	TG	ZNF577	UTR3	Esophagus_Mucosa	ENSG00000161551	ZNF577	Protein coding	YES	5.692	449	0.038637	0.052513	9.21621e-07	0.557592	0.000148691
chr13_49606979_49606999	AAAAG	RCBTB1;ARL11	intergenic	Heart_Left_Ventricle	ENSG00000136144	RCBTB1	Protein coding	NO	21.431	350	-0.118275	0.0669621	9.21634e-07	0.496372	0.000262076
chr1_42551742_42551774	GT	CCDC30	intronic	Prostate	ENSG00000228452	C1orf50-AS1	lncRNA	NO	225.032	199	0.242068	0.115352	9.21895e-07	0.607865	0.000673907
chr21_33976337_33976357	CACT	LOC101928126	upstream	Adipose_Subcutaneous	ENSG00000237945	LINC00649	lncRNA	NO	6.828	530	0.221012	0.044631	9.21998e-07	0.571719	0.000136546
chr6_29672289_29672333	AAAT	MOG	UTR3	Skin_Sun_Exposed_Lower_leg	ENSG00000239257	RPL23AP1	transcribed_processed_pseudogene	NO	54.828	554	0.136788	0.0427302	9.22175e-07	0.585847	0.000120223
chr22_42499305_42499343	AC	NFAM1;SERHL	intergenic	Esophagus_Muscularis	ENSG00000189306	RRP7A	Protein coding	NO	20.47	417	0.147105	0.056447	9.22348e-07	0.55356	0.000153341
chr17_46992198_46992219	AAAT	RPRML;CDC27	intergenic	Colon_Sigmoid	ENSG00000262879	.	lncRNA	NO	41.4375	309	-0.059012	0.0755673	9.2245e-07	0.565201	0.000255516
chr14_95527080_95527102	TG	SYNE3;SNHG10	intergenic	Testis	ENSG00000182512	GLRX5	Protein coding	NO	6.412	296	0.030114	0.0787788	9.22475e-07	0.778404	0.000211351
chr3_58264387_58264445	CA	ABHD6	intronic	Nerve_Tibial	ENSG00000168297	PXK	Protein coding	NO	68.464	488	-0.054239	0.048395	9.22487e-07	0.595349	0.000112479
chr11_93721665_93721701	GT	SCARNA9	ncRNA_exonic	Colon_Transverse	ENSG00000182919	C11orf54	Protein coding	NO	19.908	328	-0.081094	0.0713174	9.22506e-07	0.58719	0.000291265
chr15_40539840_40539880	CA	CCDC32	intronic	Thyroid	ENSG00000223313	RNU6-516P	snRNA	NO	10.29	534	-0.072996	0.0443006	9.2255e-07	0.600758	0.000107605
chr5_102950416_102950440	GT	PAM	intronic	Vagina	ENSG00000175749	EIF3KP1	processed_pseudogene	NO	81.948	121	0.115834	0.1839	9.22554e-07	0.506119	0.00170986
chr20_62341039_62341079	AAAT	LAMA5	intronic	Esophagus_Gastroesophageal_Junction	ENSG00000273619	.	lncRNA	NO	45.941	322	-0.109619	0.0726044	9.22902e-07	0.557907	0.000235802
chr9_76443872_76443996	AAAGGAAG	GCNT1	intronic	Skin_Not_Sun_Exposed_Suprapubic	ENSG00000135002	RFK	Protein coding	NO	49.417	508	0.019328	0.0465233	9.2305e-07	0.58814	0.000137416
chr3_49404433_49404457	AC	RHOA	intronic	Muscle_Skeletal	ENSG00000145029	NICN1	Protein coding	NO	21.962	655	0.035909	0.0362347	9.23099e-07	0.493031	0.000118375
chr19_39952734_39952768	GA	FCGBP;PSMC4	intergenic	Skin_Sun_Exposed_Lower_leg	ENSG00000197782	ZNF780A	Protein coding	NO	137.484	557	-0.097065	0.0425007	9.23114e-07	0.586443	0.000120321
chr5_177090135_177090155	GT	FGFR4	intronic	Pituitary	ENSG00000160867	FGFR4	Protein coding	YES	0.542	230	-0.290821	0.100443	9.23136e-07	0.613994	0.000348717
chr2_157257986_157258010	CTG	GALNT5	UTR5	Pituitary	ENSG00000136542	GALNT5	Protein coding	YES	0.293	230	-0.262766	0.100442	9.2328e-07	0.61409	0.000348717
chr20_2647120_2647160	TTTA	TMC2;NOP56	intergenic	Esophagus_Muscularis	ENSG00000101361	NOP56	Protein coding	NO	5.453	415	0.08296	0.0567074	9.23477e-07	0.554238	0.000153486
chr11_94966212_94966268	AC	CWC15	intronic	Muscle_Skeletal	ENSG00000150316	CWC15	Protein coding	YES	4.015	655	0.02784	0.0362322	9.2392e-07	0.493469	0.000118452
chr13_112605307_112605337	AAT	TUBGCP3;ATP11AUN	intergenic	Cells_Cultured_fibroblasts	ENSG00000277159	.	lncRNA	NO	1.095	420	0.07376	0.0560453	9.23992e-07	0.511193	0.000124348
chr7_98353961_98354006	AATAA	BAIAP2L1	intronic	Whole_Blood	ENSG00000205356	TECPR1	Protein coding	NO	101.751	613	0.094115	0.0386753	9.24123e-07	0.484773	0.000121955
chr18_592563_592581	AT	CETN1;CLUL1	intergenic	Ovary	ENSG00000079101	CLUL1	Protein coding	NO	4.416	147	0.373272	0.153488	9.24376e-07	0.496391	0.000943368
chr2_26057616_26057640	TTCA	RAB10	intronic	Artery_Tibial	ENSG00000157833	GAREM2	Protein coding	NO	115.46	532	0.057888	0.0444571	9.24433e-07	0.54042	0.000120013
chr22_29982937_29982975	TG	MTMR3	intronic	Brain_Cerebellum	ENSG00000100314	CABP7	Protein coding	NO	262.953	202	-0.075226	0.113693	9.24802e-07	0.502046	0.000263541
chr1_40478122_40478148	CA	ZFP69	intronic	Testis	ENSG00000187815	ZFP69	Protein coding	YES	0.505	296	-0.089126	0.0787636	9.24804e-07	0.78037	0.000211827
chr20_46715233_46715257	GTTT	SLC2A10	intronic	Adipose_Subcutaneous	ENSG00000197496	SLC2A10	Protein coding	YES	0.778	530	-0.108497	0.0446198	9.2495e-07	0.573549	0.000136951
chr15_30968534_30968576	AC	MTMR10	intronic	Cells_Cultured_fibroblasts	ENSG00000259845	HERC2P10	unprocessed_pseudogene	NO	153.284	426	0.068257	0.0552691	9.24964e-07	0.511731	0.000124448
chr11_134037050_134037125	ACTCTTCTCG	LINC02731	ncRNA_intronic	Skin_Sun_Exposed_Lower_leg	ENSG00000204241	LINC02731	lncRNA	YES	0.0215	557	-0.10041	0.0424937	9.25058e-07	0.587678	0.000120549
chr19_21196060_21196090	GT	ZNF431	downstream	Pancreas	ENSG00000196705	ZNF431	Protein coding	YES	10.131	275	-0.126561	0.0845654	9.25362e-07	0.526241	0.000306846
chr9_70118297_70118347	AC	MAMDC2	intronic	Artery_Tibial	ENSG00000268364	SMC5-DT	lncRNA	NO	110.989	532	-0.026432	0.0444532	9.2546e-07	0.54102	0.00012012
chr20_31466606_31466622	AT	DEFB124	intronic	Testis	ENSG00000180424	DEFB123	Protein coding	NO	25.982	94	-0.037723	0.231338	9.25487e-07	0.780946	0.000211926
chr11_113378904_113378960	TTCA	TTC12;ANKK1	intergenic	Brain_Nucleus_accumbens_basal_ganglia	ENSG00000149292	TTC12	Protein coding	NO	14.148	192	0.367863	0.119312	9.25539e-07	0.488402	0.000449312
chr2_31907786_31907820	AC	MEMO1	intronic	Cells_Cultured_fibroblasts	ENSG00000091106	NLRC4	Protein coding	NO	350.379	427	0.119519	0.0551397	9.25585e-07	0.512075	0.000124501
chr20_50120268_50120296	AAAC	PEDS1	UTR3	Heart_Atrial_Appendage	ENSG00000237595	LINC01275	lncRNA	NO	45.819	364	0.204119	0.0644321	9.25757e-07	0.538033	0.000222973
chr8_38969941_38969977	TG	PLEKHA2	UTR3	Ovary	ENSG00000197140	ADAM32	Protein coding	NO	137.031	147	0.269862	0.153471	9.25799e-07	0.497155	0.000943368
chr1_241735813_241735890	CT	WDR64	intronic	Artery_Tibial	ENSG00000203668	CHML	Protein coding	NO	95.4825	532	-0.018074	0.0444516	9.25891e-07	0.541272	0.000120149
chr6_48098318_48098342	TTC	PTCHD4	intronic	Breast_Mammary_Tissue	ENSG00000244694	PTCHD4	Protein coding	YES	12.802	377	-0.047078	0.0622655	9.25966e-07	0.59877	0.000255448
chr17_75092822_75092860	GT	SLC16A5	intronic	Artery_Tibial	ENSG00000167863	ATP5PD	Protein coding	NO	45.856	532	-0.052719	0.0444507	9.26125e-07	0.541409	0.000120153
chr10_79563644_79563664	AC	SFTPA2;SFTPA1	intergenic	Brain_Amygdala	ENSG00000228570	NUTM2E	Protein coding	NO	263.085	120	-0.406331	0.185258	9.26133e-07	0.471801	0.00130332
chr1_120471324_120471370	AC	PDE4DIPP2	ncRNA_intronic	Muscle_Skeletal	ENSG00000270231	NBPF8	Protein coding	NO	51.497	655	0.085739	0.0362253	9.2614e-07	0.494655	0.000118679
chr5_151738987_151739013	GT	CLMAT3;ATOX1	intergenic	Muscle_Skeletal	ENSG00000177556	ATOX1	Protein coding	NO	7.563	655	0.089108	0.0362226	9.2705e-07	0.495141	0.000118767
chr16_29106565_29106597	TG	RRN3P2	ncRNA_intronic	Breast_Mammary_Tissue	ENSG00000260517	.	lncRNA	NO	33.08	377	-0.041749	0.0622596	9.27109e-07	0.599509	0.000255654
chr8_10473775_10473808	TTG	LINCR-0001	upstream	Whole_Blood	ENSG00000272505	.	lncRNA	NO	13.0155	616	0.113925	0.0384788	9.27515e-07	0.486552	0.000122372
chr12_54057247_54057271	GT	FLJ12825	upstream	Cells_EBV-transformed_lymphocytes	ENSG00000249388	.	lncRNA	NO	24.477	137	-0.172773	0.163869	9.27533e-07	0.454267	0.00111068
chr3_160425022_160425052	TG	TRIM59-IFT80	ncRNA_intronic	Breast_Mammary_Tissue	ENSG00000229320	KRT8P12	transcribed_processed_pseudogene	NO	140.41	377	0.039151	0.0622569	9.27629e-07	0.599846	0.000255689
chr14_100546763_100546780	GC	BEGAIN	intronic	Brain_Cerebellum	ENSG00000183092	BEGAIN	Protein coding	YES	1.3265	202	0.223469	0.113664	9.27867e-07	0.50371	0.000264276
chr11_62209635_62209677	TG	SCGB2A1	intronic	Adipose_Subcutaneous	ENSG00000149503	INCENP	Protein coding	NO	57.174	530	0.029394	0.0446087	9.27899e-07	0.575378	0.000137354
chr19_45509517_45509544	CCA	VASP	intronic	Heart_Left_Ventricle	ENSG00000213889	PPM1N	Protein coding	NO	9.5695	350	-0.204128	0.0669268	9.27942e-07	0.499769	0.000263591
chr3_48055175_48055241	GTCTCC	MAP4	intronic	Pituitary	ENSG00000164048	ZNF589	Protein coding	NO	185.892	230	0.338634	0.100403	9.28065e-07	0.617273	0.000350325
chr4_146177027_146177049	GT	LSM6	intronic	Brain_Caudate_basal_ganglia	ENSG00000164167	LSM6	Protein coding	YES	1.268	184	-0.255283	0.124201	9.28412e-07	0.487099	0.000462582
chr9_113519_113547	CGCGG	PGM5P3-AS1;FOXD4	intergenic	Liver	ENSG00000172785	ZNG1A	Protein coding	NO	10.214	195	0.348405	0.117538	9.28555e-07	0.44614	0.000583953
chr19_43609359_43609377	GA	ZNF428	intronic	Stomach	ENSG00000105755	ETHE1	Protein coding	NO	82.138	286	0.045095	0.0813987	9.28789e-07	0.565591	0.000415265
chr12_9703375_9703411	TTAT	CLEC2D;CLECL1	intergenic	Testis	ENSG00000256673	.	unprocessed_pseudogene	NO	288.542	295	0.208537	0.0789956	9.28831e-07	0.783768	0.000212634
chr9_111352907_111352943	GT	OR2K2;ECPAS	intergenic	Minor_Salivary_Gland	ENSG00000173258	ZNF483	Protein coding	NO	172.234	142	0.149481	0.158472	9.28887e-07	0.504464	0.00101912
chr15_64811964_64812018	GT	RBPMS2;PIF1	intergenic	Thyroid	ENSG00000103671	TRIP4	Protein coding	NO	367.332	534	-0.023875	0.0442764	9.29031e-07	0.604978	0.000108303
chr5_324021_324060	TC	PDCD6-AHRR	ncRNA_intronic	Heart_Atrial_Appendage	ENSG00000249915	PDCD6	Protein coding	NO	15.8435	364	-0.038481	0.0644143	9.29066e-07	0.539957	0.000223584
chr17_48153024_48153048	AC	SKAP1	intronic	Nerve_Tibial	ENSG00000108465	CDK5RAP3	Protein coding	NO	171.929	488	-0.068351	0.0483676	9.29201e-07	0.599682	0.00011319
chr13_20552353_20552398	ATT	CRYL1;IFT88	intergenic	Adipose_Subcutaneous	ENSG00000032742	IFT88	Protein coding	NO	14.7625	157	0.246221	0.144254	9.29218e-07	0.576196	0.000137479
chr22_22117857_22117898	CGGCCC	PRAMENP;VPREB1	intergenic	Brain_Spinal_cord_cervical_c-1	ENSG00000263366	ABHD17AP5	processed_pseudogene	NO	0.1275	120	0.588431	0.185213	9.29296e-07	0.485601	0.000977065
chr2_96611903_96611937	TG	KANSL3	intronic	Esophagus_Muscularis	ENSG00000144021	CIAO1	Protein coding	NO	345.674	417	-0.042103	0.0564141	9.29304e-07	0.557735	0.000154412
chr17_44792697_44792737	CAAAA	ADAM11;GJC1	intergenic	Artery_Tibial	ENSG00000267505	.	lncRNA	NO	0.482	158	-0.035386	0.143395	9.29369e-07	0.543305	0.000120547
chr19_17343012_17343058	GT	GTPBP3	downstream	Adipose_Subcutaneous	ENSG00000130312	MRPL34	Protein coding	NO	37.163	530	0.030992	0.0446031	9.29404e-07	0.576311	0.000137479
chr17_79732092_79732171	AT	ENPP7	intronic	Spleen	ENSG00000267719	LINC02078	lncRNA	NO	24.8655	71	0.039952	0.296218	9.29498e-07	0.5921	0.000425665
chr12_109222281_109222340	TGAG	ACACB	intronic	Nerve_Tibial	ENSG00000189046	ALKBH2	Protein coding	NO	128.679	488	-0.025854	0.0483664	9.2951e-07	0.599882	0.000113207
chr22_41994883_41994923	TG	SEPTIN3	UTR3	Heart_Atrial_Appendage	ENSG00000198951	NAGA	Protein coding	NO	75.909	364	0.087285	0.0644118	9.29528e-07	0.540225	0.000223603
chr7_101169297_101169319	AC	VGF;NAT16	intergenic	Pancreas	ENSG00000128564	VGF	Protein coding	NO	3.739	275	-0.22919	0.084536	9.29587e-07	0.528644	0.000308068
chr2_27283764_27283821	CA	TRIM54	intronic	Esophagus_Gastroesophageal_Junction	ENSG00000138074	SLC5A6	Protein coding	NO	70.8345	322	-0.036543	0.072562	9.2994e-07	0.562162	0.000237313
chr10_47486972_47486996	AAAACA	FAM25C;FAM25G	downstream	Uterus	ENSG00000251079	BMS1P2	transcribed_unprocessed_pseudogene	NO	64.935	109	-0.682586	0.202256	9.29987e-07	0.49777	0.00170469
chr15_67962027_67962071	GT	RNU6-9;PIAS1	intergenic	Esophagus_Gastroesophageal_Junction	ENSG00000260657	.	lncRNA	NO	306.244	322	-0.066037	0.0725616	9.29996e-07	0.562196	0.000237313
chr16_31069268_31069306	AC	ZNF668	intronic	Small_Intestine_Terminal_Ileum	ENSG00000099377	HSD3B7	Protein coding	NO	84.071	172	0.051524	0.132368	9.30034e-07	0.519962	0.000779554
chr8_66425402_66425454	GGAT	RRS1-AS1	ncRNA_intronic	Brain_Frontal_Cortex_BA9	ENSG00000147576	ADHFE1	Protein coding	NO	7.064	165	-0.22663	0.137658	9.30053e-07	0.486713	0.000574186
chr4_76276037_76276069	AC	FAM47E;FAM47E-STBD1	intronic	Brain_Frontal_Cortex_BA9	ENSG00000189157	FAM47E	Protein coding	NO	2.066	165	-0.057291	0.137657	9.30063e-07	0.486719	0.000574186
chr2_201192394_201192424	AAT	CASP10	intronic	Muscle_Skeletal	ENSG00000064012	CASP8	Protein coding	NO	41.034	648	0.154903	0.0365984	9.30178e-07	0.496812	0.000119111
chr6_29726559_29726583	TG	HLA-F	intronic	Breast_Mammary_Tissue	ENSG00000176998	HCG4	unprocessed_pseudogene	NO	66.179	377	0.158118	0.0622432	9.30271e-07	0.601554	0.000256033
chr6_26577789_26577813	GTT	LOC105374988;ABT1	intergenic	Adipose_Subcutaneous	ENSG00000241549	GUSBP2	transcribed_unprocessed_pseudogene	NO	311.397	530	0.130253	0.0445997	9.30307e-07	0.576871	0.00013758
chr20_18686646_18686687	TG	DTD1-AS1	ncRNA_intronic	Esophagus_Mucosa	ENSG00000125821	DTD1	Protein coding	NO	98.6125	449	0.059517	0.0524745	9.30351e-07	0.562873	0.00015006
chr4_101269553_101269601	GT	PPP3CA	intronic	Brain_Frontal_Cortex_BA9	ENSG00000254531	FLJ20021	lncRNA	NO	78.175	162	0.041436	0.140052	9.30428e-07	0.48691	0.000574186
chr6_27958496_27958532	CA	OR2B6	downstream	Breast_Mammary_Tissue	ENSG00000216901	ZNF603P	unprocessed_pseudogene	NO	217.674	377	0.1578	0.0622416	9.30568e-07	0.601746	0.000256033
chr9_133460459_133460490	GGGCGG	CACFD1	intronic	Skin_Not_Sun_Exposed_Suprapubic	ENSG00000160325	CACFD1	Protein coding	YES	0.4765	501	0.021766	0.0471301	9.30826e-07	0.593094	0.000138541
chr12_120853983_120854025	AC	SPPL3	intronic	Breast_Mammary_Tissue	ENSG00000157837	SPPL3	Protein coding	YES	18.347	377	0.045681	0.0622401	9.30856e-07	0.601933	0.000256033
chr12_52610062_52610090	TGTT	KRT73-AS1	ncRNA_exonic	Whole_Blood	ENSG00000170486	KRT72	Protein coding	NO	8.538	616	-0.165507	0.0384677	9.30941e-07	0.488349	0.000122763
chr18_23681372_23681437	GAAA	ANKRD29;LAMA3	intergenic	Colon_Sigmoid	ENSG00000265752	LINC02958	lncRNA	NO	301.12	310	0.021933	0.0752765	9.31188e-07	0.570555	0.000257815
chr2_104975415_104975456	AAC	MRPS9-AS2	ncRNA_intronic	Brain_Cerebellum	ENSG00000135972	MRPS9	Protein coding	NO	62.6335	202	0.309674	0.113633	9.31275e-07	0.50556	0.000265108
chr17_37522134_37522156	AC	SYNRG	intronic	Whole_Blood	ENSG00000275066	SYNRG	Protein coding	YES	4.803	616	-0.018069	0.0384665	9.31317e-07	0.488546	0.000122781
chr1_200552915_200552959	TTTA	KIF14	UTR3	Brain_Caudate_basal_ganglia	ENSG00000260088	DDX59-AS1	lncRNA	NO	116.57	184	0.223945	0.124171	9.31412e-07	0.488673	0.000463636
chr10_27193114_27193172	GT	ACBD5	intronic	Cells_Cultured_fibroblasts	ENSG00000230445	LRRC37A6P	transcribed_processed_pseudogene	NO	57.419	427	0.048179	0.0551127	9.31441e-07	0.515314	0.000125198
chr12_9454269_9454305	GT	LOC408186	ncRNA_intronic	Brain_Hypothalamus	ENSG00000256594	.	transcribed_unprocessed_pseudogene	NO	199.396	160	0.199181	0.141686	9.3147e-07	0.495858	0.00079592
chr1_220809491_220809525	AATTT	MTARC1	intronic	Colon_Sigmoid	ENSG00000238078	LINC01352	lncRNA	NO	19.747	310	-0.192187	0.075274	9.31593e-07	0.570803	0.000257815
chr1_45422759_45422785	GTT	TESK2	intronic	Adipose_Subcutaneous	ENSG00000162415	ZSWIM5	Protein coding	NO	116.563	530	-0.056743	0.0445944	9.31733e-07	0.577755	0.000137758
chr12_108744580_108744596	AG	CORO1C;SSH1	intergenic	Adrenal_Gland	ENSG00000110880	CORO1C	Protein coding	NO	13.062	203	-0.269438	0.113095	9.31745e-07	0.474895	0.00047106
chr1_153816059_153816101	AC	GATAD2B	intronic	Esophagus_Gastroesophageal_Junction	ENSG00000143578	CREB3L4	Protein coding	NO	151.454	322	0.052612	0.0725504	9.31873e-07	0.563331	0.000237692
chr7_65038264_65038312	GCG	CCT6P3	upstream	Adipose_Subcutaneous	ENSG00000213640	EEF1DP4	processed_pseudogene	NO	175.289	501	-0.059279	0.0471237	9.32453e-07	0.578202	0.000137831
chr7_23893603_23893625	GT	STK31;NPY	intergenic	Brain_Putamen_basal_ganglia	ENSG00000196335	STK31	Protein coding	NO	140.811	163	-0.18059	0.139221	9.32456e-07	0.472174	0.000564127
chr1_153597919_153597966	TG	S100A2;S100A16	intergenic	Adrenal_Gland	ENSG00000189171	S100A13	Protein coding	NO	29.1055	203	-0.292247	0.113088	9.32538e-07	0.4753	0.00047106
chr1_11310525_11310606	CCCTGCCCCTTCCCACCT	UBIAD1;DISP3	intergenic	Whole_Blood	ENSG00000198793	MTOR	Protein coding	NO	48.0095	616	0.051871	0.0384616	9.32833e-07	0.489342	0.00012295
chr5_96648717_96648743	GT	LOC101929710;CAST	intergenic	Artery_Tibial	ENSG00000153113	CAST	Protein coding	NO	13.325	532	-0.047216	0.0444254	9.32902e-07	0.545371	0.000120978
chr10_63623755_63623797	TG	REEP3	UTR3	Heart_Atrial_Appendage	ENSG00000232075	MRPL35P2	processed_pseudogene	NO	11.051	364	-0.103035	0.0643921	9.3322e-07	0.54237	0.000224398
chr19_46762218_46762252	GT	FKRP;SLC1A5	intergenic	Colon_Sigmoid	ENSG00000181027	FKRP	Protein coding	NO	13.477	310	-0.089199	0.0752637	9.3325e-07	0.571818	0.000258157
chr4_102688386_102688416	AC	MANBA	intronic	Pituitary	ENSG00000248971	KRT8P46	processed_pseudogene	NO	41.77	230	0.142281	0.100358	9.33586e-07	0.620945	0.00035181
chr10_47486972_47486996	AAAACA	FAM25C;FAM25G	downstream	Adipose_Subcutaneous	ENSG00000189014	SHLD2P3	unprocessed_pseudogene	NO	202.723	530	-0.263672	0.044587	9.33711e-07	0.578982	0.000137984
chr1_202119567_202119612	AAATA	ELF3;GPR37L1	intergenic	Heart_Atrial_Appendage	ENSG00000170075	GPR37L1	Protein coding	NO	3.2965	364	0.215165	0.064388	9.33976e-07	0.54281	0.000224487
chr2_108228011_108228123	AGGC	LINC01594;SULT1C3	intergenic	Muscle_Skeletal	ENSG00000198203	SULT1C2	Protein coding	NO	60.572	655	-0.229376	0.0362012	9.34021e-07	0.498864	0.000119574
chr2_85418576_85418651	CA	SH2D6	upstream	Brain_Putamen_basal_ganglia	ENSG00000152292	SH2D6	Protein coding	YES	0.1005	163	-0.339822	0.139201	9.34207e-07	0.473061	0.000564285
chr10_102612169_102612209	TG	SUFU	intronic	Muscle_Skeletal	ENSG00000214435	AS3MT	Protein coding	NO	257.281	655	-0.037308	0.0362005	9.34256e-07	0.49899	0.000119576
chr3_16324646_16324685	TG	OXNAD1;RFTN1	intronic	Adipose_Subcutaneous	ENSG00000271964	.	lncRNA	NO	10.2265	530	-0.052372	0.044584	9.34498e-07	0.57947	0.000138068
chr19_43503280_43503316	TC	PHLDB3	intronic	Heart_Atrial_Appendage	ENSG00000234465	PINLYP	Protein coding	NO	72.503	364	0.042447	0.0643847	9.34604e-07	0.543175	0.000224545
chr4_25307493_25307541	AC	PI4K2B;ZCCHC4	intergenic	Adipose_Subcutaneous	ENSG00000038210	PI4K2B	Protein coding	NO	73.484	530	-0.025364	0.0445832	9.34724e-07	0.57961	0.000138068
chr7_101159956_101160008	AC	AP1S1	intronic	Cells_Cultured_fibroblasts	ENSG00000106367	AP1S1	Protein coding	YES	3.308	427	0.022732	0.0550974	9.34754e-07	0.517147	0.000125582
chr8_49170487_49170572	TAAAA	PPDPFL;LOC100507464	intergenic	Muscle_Skeletal	ENSG00000168333	PPDPFL	Protein coding	NO	98.1755	627	0.039305	0.0377907	9.34842e-07	0.499303	0.000119594
chr9_37992880_37992898	AC	SHB	intronic	Muscle_Skeletal	ENSG00000107338	SHB	Protein coding	YES	76.338	655	-0.140904	0.0361987	9.34846e-07	0.499305	0.000119594
chr2_3585472_3585601	CTGTGCTCCGGATCTCATGC	RPS7;COLEC11	intergenic	Brain_Nucleus_accumbens_basal_ganglia	ENSG00000234171	RNASEH1-DT	lncRNA	NO	27.0685	192	-0.34701	0.119219	9.35177e-07	0.493488	0.000453574
chr6_99799776_99799833	TTATT	PRDM13;MCHR2	intergenic	Esophagus_Muscularis	ENSG00000219755	.	processed_pseudogene	NO	224.093	415	0.085914	0.0566514	9.35309e-07	0.561339	0.000155366
chr12_112335143_112335165	AC	HECTD4	intronic	Artery_Coronary	ENSG00000198270	TMEM116	Protein coding	NO	321.969	195	0.062709	0.117473	9.35366e-07	0.4892	0.000603206
chr17_3565038_3565081	GGGAGA	TRPV1	downstream	Pituitary	ENSG00000167723	TRPV3	Protein coding	NO	7.2475	230	0.046497	0.100343	9.35417e-07	0.622163	0.000352301
chr2_86223735_86223761	TC	REEP1	intronic	Adipose_Subcutaneous	ENSG00000273080	.	lncRNA	NO	28.594	530	0.247989	0.0445799	9.35612e-07	0.580161	0.000138166
chr12_30734849_30734887	AC	CAPRIN2	intronic	Brain_Caudate_basal_ganglia	ENSG00000110888	CAPRIN2	Protein coding	YES	0.146	184	0.042731	0.124129	9.35667e-07	0.490905	0.000464937
chr6_33751483_33751519	GT	IP6K3;LEMD2	intergenic	Testis	ENSG00000161904	LEMD2	Protein coding	NO	25.643	296	0.066172	0.0786928	9.35698e-07	0.789563	0.000214032
chr21_46353715_46353752	GT	PCNT	intronic	Brain_Caudate_basal_ganglia	ENSG00000160282	FTCD	Protein coding	NO	198.155	184	0.101365	0.124128	9.35797e-07	0.490974	0.000464937
chr18_50913860_50913890	AC	ME2	intronic	Nerve_Tibial	ENSG00000141646	SMAD4	Protein coding	NO	114.653	488	-0.026146	0.0483403	9.35958e-07	0.604043	0.000113884
chr4_103200558_103200603	AC	CENPE;LINC02428	intergenic	Esophagus_Mucosa	ENSG00000230069	LRRC37A15P	processed_pseudogene	NO	469.86	449	0.079872	0.0524494	9.36093e-07	0.566348	0.000150946
chr1_169698470_169698494	TC	SELL	intronic	Adrenal_Gland	ENSG00000171806	METTL18	Protein coding	NO	96.207	203	0.299569	0.113054	9.36226e-07	0.477179	0.000472389
chr17_75195122_75195155	TG	SUMO2;NUP85	intergenic	Heart_Atrial_Appendage	ENSG00000125447	GGA3	Protein coding	NO	43.8465	364	-0.082213	0.064376	9.36233e-07	0.544122	0.000224844
chr6_31652320_31652360	AC	BAG6	UTR5	Nerve_Tibial	ENSG00000204338	CYP21A1P	transcribed_unprocessed_pseudogene	NO	353.349	488	0.092201	0.0483381	9.36493e-07	0.604388	0.000113908
chr5_41832333_41832363	AG	OXCT1	intronic	Nerve_Tibial	ENSG00000083720	OXCT1	Protein coding	YES	10.409	488	-0.072325	0.0483381	9.36507e-07	0.604398	0.000113908
chr8_22685425_22685445	CG	BIN3;EGR3	intergenic	Brain_Anterior_cingulate_cortex_BA24	ENSG00000241852	C8orf58	Protein coding	NO	83.432	141	-0.097707	0.159424	9.36508e-07	0.483541	0.000803225
chr19_57690372_57690402	AC	ZNF551	UTR3	Cells_Cultured_fibroblasts	ENSG00000083828	ZNF586	Protein coding	NO	79.268	427	-0.077695	0.0550885	9.36695e-07	0.518221	0.000125812
chr4_152949124_152949183	AAG	FHDC1	intronic	Artery_Tibial	ENSG00000164144	ARFIP1	Protein coding	NO	37.5835	158	-0.045317	0.143309	9.36893e-07	0.547704	0.000121469
chr4_135732_135740	TA	ZNF718	intronic	Testis	ENSG00000275426	.	lncRNA	NO	14.002	94	0.052224	0.231137	9.37017e-07	0.790676	0.000214275
chr8_143516525_143516567	CA	ZC3H3	intronic	Adrenal_Gland	ENSG00000104518	GSDMD	Protein coding	NO	36.661	203	0.077172	0.113047	9.37022e-07	0.477585	0.000472389
chr1_52318370_52318414	TG	ZFYVE9	intronic	Brain_Hypothalamus	ENSG00000134744	TUT4	Protein coding	NO	112.689	160	0.07186	0.141623	9.37065e-07	0.498836	0.000799417
chr17_40140317_40140430	AC	CASC3	upstream	Esophagus_Muscularis	ENSG00000108349	CASC3	Protein coding	YES	0.0555	417	0.017568	0.0563776	9.37073e-07	0.562398	0.000155616
chr1_200674111_200674139	TGAA	DDX59-AS1	ncRNA_intronic	Brain_Amygdala	ENSG00000260088	DDX59-AS1	lncRNA	YES	4.618	120	0.290224	0.185101	9.37146e-07	0.477411	0.00131518
chr19_48868446_48868466	TC	PLEKHA4	UTR5	Cells_Cultured_fibroblasts	ENSG00000104804	TULP2	Protein coding	NO	19.736	427	0.187254	0.0550863	9.37189e-07	0.518494	0.000125845
chr20_37189323_37189361	TG	RPN2	intronic	Thyroid	ENSG00000118705	RPN2	Protein coding	YES	10.012	534	-0.033797	0.0442459	9.37229e-07	0.610317	0.0001092
chr3_49404433_49404457	AC	RHOA	intronic	Brain_Cortex	ENSG00000233276	GPX1	Protein coding	NO	45.84	199	-0.084947	0.115208	9.37337e-07	0.495733	0.000378711
chr20_4108056_4108080	TC	RNF24;SMOX	intergenic	Cells_Cultured_fibroblasts	ENSG00000088826	SMOX	Protein coding	NO	12.912	427	0.019977	0.0550854	9.37391e-07	0.518606	0.000125845
chr3_184962724_184962766	GT	VPS8	intronic	Brain_Cerebellum	ENSG00000156931	VPS8	Protein coding	YES	19.673	202	-0.134605	0.113575	9.37587e-07	0.508987	0.000266711
chr17_19597415_19597459	AC	SLC47A1;ALDH3A2	intergenic	Artery_Aorta	ENSG00000072210	ALDH3A2	Protein coding	NO	50.699	346	0.037702	0.0676248	9.37645e-07	0.562436	0.000202024
chr8_93901096_93901116	GT	TMEM67;MIR378D2	intergenic	Esophagus_Mucosa	ENSG00000164951	PDP1	Protein coding	NO	15.75	449	0.024077	0.0524425	9.37669e-07	0.567301	0.000151159
chr17_68862557_68862594	AC	LINC01482;ABCA8	intergenic	Liver	ENSG00000267250	.	lncRNA	NO	64.7535	195	-0.052817	0.117451	9.37742e-07	0.450554	0.000588357
chr17_39956234_39956300	TTTCTTTCT	LRRC3C;GSDMA	intergenic	Kidney_Cortex	ENSG00000167914	GSDMA	Protein coding	NO	3.004	70	-0.104366	0.299693	9.37754e-07	0.490718	0.00711186
chr16_31117369_31117401	AAAT	KAT8	upstream	Colon_Transverse	ENSG00000103496	STX4	Protein coding	NO	78.065	328	0.058165	0.071227	9.37812e-07	0.596933	0.000295951
chr3_130099980_130100032	AC	FAM86HP	ncRNA_intronic	Artery_Tibial	ENSG00000228252	COL6A4P2	transcribed_unitary_pseudogene	NO	112.817	532	-0.042944	0.0444069	9.37867e-07	0.548273	0.000121558
chr16_28604689_28604721	GTT	SULT1A1	downstream	Ovary	ENSG00000178952	TUFM	Protein coding	NO	239.627	147	0.242438	0.153324	9.37982e-07	0.503697	0.000953972
chr21_44064303_44064339	TG	TRAPPC10	intronic	Artery_Tibial	ENSG00000225331	LINC01678	lncRNA	NO	95.534	532	-0.080345	0.0444065	9.37992e-07	0.548347	0.000121558
chr20_50113766_50113810	ATTC	PEDS1-UBE2V1;UBE2V1	intronic	Liver	ENSG00000231742	LINC01273	lncRNA	NO	58.021	195	0.282712	0.117449	9.38007e-07	0.450682	0.000588357
chr3_47049304_47049348	AT	SETD2	intronic	Thyroid	ENSG00000160796	NBEAL2	Protein coding	NO	41.563	144	0.03361	0.156304	9.38143e-07	0.610912	0.000109287
chr6_149846953_149847013	AATAG	LRP11	intronic	Breast_Mammary_Tissue	ENSG00000231760	.	lncRNA	NO	47.833	377	-0.186264	0.062202	9.38254e-07	0.606716	0.000257958
chr1_183752674_183752704	TC	RGL1	intronic	Spleen	ENSG00000162704	ARPC5	Protein coding	NO	116.906	205	-0.037406	0.111983	9.38431e-07	0.59779	0.00042882
chr11_93534215_93534268	AC	SMCO4	intronic	Nerve_Tibial	ENSG00000166002	SMCO4	Protein coding	YES	3.6735	479	-0.023705	0.0492202	9.38467e-07	0.605662	0.000114125
chr7_64890189_64890222	GT	ZNF273	intronic	Brain_Cerebellum	ENSG00000189316	.	lncRNA	NO	0.1055	202	-0.053124	0.113567	9.38479e-07	0.509471	0.000266739
chr7_141703542_141703566	TG	WEE2-AS1	downstream	Brain_Cerebellar_Hemisphere	ENSG00000127364	TAS2R4	Protein coding	NO	73.12	166	-0.082177	0.136784	9.38485e-07	0.502503	0.000373605
chr3_66350692_66350731	CG	SLC25A26	intronic	Testis	ENSG00000144741	SLC25A26	Protein coding	YES	4.7155	296	0.228288	0.0786745	9.38531e-07	0.791953	0.000214563
chr6_73461534_73461594	AAAT	MTO1	upstream	Cells_Cultured_fibroblasts	ENSG00000119899	SLC17A5	Protein coding	NO	182.899	408	0.056466	0.0575849	9.38596e-07	0.519273	0.000125947
chr1_153934796_153934847	CTG	DENND4B	exonic	Esophagus_Muscularis	ENSG00000143552	NUP210L	Protein coding	NO	122.044	417	-0.187209	0.0563692	9.38867e-07	0.563474	0.000155871
chr10_89860929_89860975	AC	LINC01374	ncRNA_intronic	Brain_Putamen_basal_ganglia	ENSG00000232229	LINC00865	lncRNA	NO	23.904	163	-0.130072	0.13915	9.38915e-07	0.475445	0.000566006
chr2_37249558_37249603	AC	NDUFAF7;PRKD3	downstream	Colon_Sigmoid	ENSG00000115816	CEBPZ	Protein coding	NO	17.9845	310	0.030989	0.0752284	9.38951e-07	0.575311	0.000259617
chr12_113863211_113863237	TG	RBM19	intronic	Adrenal_Gland	ENSG00000122965	RBM19	Protein coding	YES	4.32	203	0.142852	0.113029	9.39072e-07	0.47863	0.000472954
chr16_15157739_15157778	CA	MIR3670-1;MIR3670-2;MIR3670-3;MIR3670-4	downstream	Spleen	ENSG00000260735	.	transcribed_processed_pseudogene	NO	54.6235	205	-0.124379	0.111977	9.39082e-07	0.598204	0.00042882
chr15_51901572_51901612	GT	TMOD3	intronic	Skin_Not_Sun_Exposed_Suprapubic	ENSG00000138594	TMOD3	Protein coding	YES	0.326	508	-0.034368	0.0464607	9.39096e-07	0.598364	0.000139739
chr2_117983630_117983678	TA	CCDC93	intronic	Brain_Cerebellar_Hemisphere	ENSG00000125633	CCDC93	Protein coding	YES	12.635	154	-0.049837	0.146774	9.39174e-07	0.502872	0.000373605
chr1_152157558_152157602	GT	RPTN	intronic	Muscle_Skeletal	ENSG00000213171	LINGO4	Protein coding	NO	352.161	655	-0.115481	0.0361851	9.39323e-07	0.501696	0.000120138
chr19_41564335_41564367	TTAT	CEACAM21	intronic	Thyroid	ENSG00000267107	PCAT19	lncRNA	NO	63.096	533	0.059706	0.0443175	9.39922e-07	0.612071	0.000109455
chr6_30000957_30000981	AAGG	ZNRD1ASP	downstream	Lung	ENSG00000281831	HCP5B	lncRNA	NO	127.186	466	-0.044757	0.0505585	9.40058e-07	0.614802	0.000190873
chr1_171219967_171219991	AC	FMO2;FMO1	intergenic	Brain_Cerebellar_Hemisphere	ENSG00000094963	FMO2	Protein coding	NO	12.436	166	-0.065187	0.136767	9.40086e-07	0.503361	0.00037369
chr14_31422100_31422136	TG	LOC101927124	ncRNA_intronic	Heart_Left_Ventricle	ENSG00000203546	.	Protein coding	NO	35.258	350	0.106883	0.0668595	9.40096e-07	0.506315	0.000266762
chr11_111941837_111941873	AC	DIXDC1	intronic	Skin_Sun_Exposed_Lower_leg	ENSG00000150768	DLAT	Protein coding	NO	83.553	557	0.074449	0.0424397	9.40196e-07	0.597296	0.000122497
chr8_142767887_142767935	GAAT	LYNX1-SLURP2;SLURP2	intronic	Brain_Hippocampus	ENSG00000130193	THEM6	Protein coding	NO	33.381	157	-0.139704	0.144128	9.4028e-07	0.488064	0.000822439
chr6_10881554_10881606	TG	GCM2	intronic	Nerve_Tibial	ENSG00000153157	SYCP2L	Protein coding	NO	5.251	488	0.051998	0.0483226	9.40357e-07	0.606882	0.000114333
chr1_206578233_206578263	GT	RASSF5	intronic	Adipose_Subcutaneous	ENSG00000143486	EIF2D	Protein coding	NO	18.868	530	0.06976	0.0445622	9.40368e-07	0.58311	0.000138836
chr9_127073446_127073487	TG	RALGPS1	intronic	Thyroid	ENSG00000136828	RALGPS1	Protein coding	YES	23.4105	534	0.029	0.0442342	9.40418e-07	0.612393	0.000109493
chr7_66494578_66494596	TA	GS1-124K5.4	ncRNA_intronic	Cells_EBV-transformed_lymphocytes	ENSG00000241258	CRCP	Protein coding	NO	343.924	137	-0.304293	0.1637	9.40725e-07	0.460728	0.00112124
chr17_43086109_43086148	AC	BRCA1	intronic	Cells_EBV-transformed_lymphocytes	ENSG00000198496	NBR2	lncRNA	NO	39.4225	137	-0.245854	0.163697	9.40936e-07	0.460831	0.00112124
chr9_93407118_93407157	ATATAG	C9orf129;FAM120AOS	intergenic	Testis	ENSG00000227603	.	.	NO	.	296	0.307404	0.0786585	9.41029e-07	0.794061	0.000215076
chr1_206461900_206461928	AC	SRGAP2	UTR3	Colon_Transverse	ENSG00000261000	.	lncRNA	NO	42.034	328	-0.15834	0.0712067	9.41287e-07	0.599145	0.000296901
chr21_44047532_44047566	TG	TRAPPC10	intronic	Brain_Cerebellar_Hemisphere	ENSG00000160221	GATD3	Protein coding	NO	86.061	166	0.143757	0.136754	9.41308e-07	0.504015	0.000373898
chr11_68875067_68875102	TGTTA	CPT1A;MRPL21	intergenic	Ovary	ENSG00000132740	IGHMBP2	Protein coding	NO	28.7785	147	-0.30392	0.153283	9.41346e-07	0.505504	0.000954059
chr12_28250953_28250989	GT	CCDC91	intronic	Brain_Hypothalamus	ENSG00000247934	.	lncRNA	NO	60.233	157	0.131986	0.144113	9.41611e-07	0.501256	0.00080201
chr6_26577789_26577813	GTT	LOC105374988;ABT1	intergenic	Ovary	ENSG00000181315	ZNF322	Protein coding	NO	73.695	147	-0.154607	0.15328	9.41621e-07	0.505651	0.000954059
chr10_69409847_69409943	TATATA	TACR2	intronic	Muscle_Skeletal	ENSG00000075073	TACR2	Protein coding	YES	0.613	191	-0.050728	0.11975	9.41643e-07	0.502935	0.000120406
chr4_85027979_85028034	AAAAT	WDFY3-AS2;ARHGAP24	intergenic	Esophagus_Gastroesophageal_Junction	ENSG00000180769	WDFY3-AS2	lncRNA	NO	58.2325	314	0.059688	0.0742815	9.41862e-07	0.569369	0.000240035
chr1_184786897_184786935	TC	EDEM3;NIBAN1	intergenic	Heart_Atrial_Appendage	ENSG00000116406	EDEM3	Protein coding	NO	32.009	364	0.047695	0.0643454	9.41998e-07	0.547473	0.000226042
chr9_124874707_124874727	TC	ARPC5L	intronic	Esophagus_Gastroesophageal_Junction	ENSG00000136918	WDR38	Protein coding	NO	21.257	322	-0.265819	0.0724885	9.4225e-07	0.569604	0.000240035
chr6_18155122_18155173	CCGCGCCCCGCCTCCGC	TPMT	UTR5	Thyroid	ENSG00000137364	TPMT	Protein coding	YES	0.0705	532	-0.085891	0.0443906	9.42293e-07	0.613615	0.000109692
chr15_83042348_83042376	TA	BTBD1	intronic	Colon_Sigmoid	ENSG00000169609	C15orf40	Protein coding	NO	30.721	95	-0.076004	0.22886	9.42298e-07	0.577362	0.000260307
chr4_89307269_89307297	CA	GPRIN3	intronic	Brain_Frontal_Cortex_BA9	ENSG00000185477	GPRIN3	Protein coding	YES	0.517	165	-0.269429	0.137522	9.42506e-07	0.49323	0.000580955
chr20_25350959_25351009	CA	ABHD12	intronic	Skin_Sun_Exposed_Lower_leg	ENSG00000197586	ENTPD6	Protein coding	NO	126.353	557	-0.025686	0.0424313	9.42582e-07	0.598811	0.000122783
DIP2B	GGC	DIP2B	UTR5	Muscle_Skeletal	ENSG00000272368	.	lncRNA	NO	392.757	650	0.036123	0.0364492	9.42674e-07	0.503486	0.000120509
chr16_55293641_55293669	AAAG	IRX5;IRX6	intergenic	Esophagus_Mucosa	ENSG00000159387	IRX6	Protein coding	NO	30.548	449	-0.029192	0.0524201	9.42809e-07	0.570411	0.000151947
chr1_89707651_89707675	GT	LRRC8C	intronic	Skin_Not_Sun_Exposed_Suprapubic	ENSG00000231613	.	lncRNA	NO	81.251	508	0.125857	0.0464463	9.42827e-07	0.600741	0.000140262
chr1_246586111_246586142	TG	CNST	intronic	Adipose_Subcutaneous	ENSG00000162852	CNST	Protein coding	YES	19.6125	525	-0.032211	0.044969	9.43005e-07	0.584745	0.00013916
chr15_84568537_84568583	AC	UBE2Q2P1	ncRNA_intronic	Adipose_Subcutaneous	ENSG00000176700	SCAND2P	transcribed_unprocessed_pseudogene	NO	63.403	530	-0.052276	0.0445524	9.43015e-07	0.584751	0.00013916
chr11_65664328_65664378	TGTAT	RELA;KAT5	intergenic	Adipose_Visceral_Omentum	ENSG00000172803	SNX32	Protein coding	NO	169.481	459	-0.254068	0.0513009	9.43036e-07	0.585307	0.000185107
chr16_69529533_69529555	TG	CYB5B;MIR1538	intergenic	Pituitary	ENSG00000226232	NPIPB14P	transcribed_unprocessed_pseudogene	NO	466.644	230	0.16728	0.100281	9.43062e-07	0.627248	0.000354979
chr6_79081870_79081894	AC	PHIP;HMGN3	intergenic	Heart_Atrial_Appendage	ENSG00000146243	IRAK1BP1	Protein coding	NO	183.69	361	-0.098824	0.0648599	9.4315e-07	0.548142	0.000226225
chr12_10010153_10010237	CT	CLEC12B	upstream	Esophagus_Muscularis	ENSG00000256660	CLEC12B	Protein coding	YES	0.432	417	-0.089119	0.0563488	9.43245e-07	0.566102	0.000156555
chr2_159850773_159850799	AT	LY75;LY75-CD302	intronic	Thyroid	ENSG00000054219	LY75	Protein coding	NO	53.863	144	0.044103	0.15624	9.43353e-07	0.614305	0.000109795
chr19_16369676_16369708	GT	EPS15L1	intronic	Esophagus_Mucosa	ENSG00000105072	C19orf44	Protein coding	NO	126.702	449	-0.04024	0.0524174	9.43441e-07	0.570793	0.000152009
chr1_121211416_121211460	AC	SRGAP2C	intronic	Pancreas	ENSG00000171943	SRGAP2C	Protein coding	YES	24.336	275	-0.096783	0.0844389	9.43641e-07	0.536636	0.000312353
chr19_18482763_18482807	TTG	ELL	intronic	Spleen	ENSG00000105656	ELL	Protein coding	YES	6.852	205	0.079542	0.111936	9.43673e-07	0.601129	0.000430608
chr1_149851673_149851724	GACGG	H2BC20P;H3C14;H3C15;H2AC18;H2AC19	upstream;downstream	Cells_Cultured_fibroblasts	ENSG00000261716	H2BC20P	transcribed_unprocessed_pseudogene	NO	0.9265	427	0.052722	0.0550567	9.43682e-07	0.522086	0.000126597
chr10_49865440_49865484	AC	PARG	intronic	Artery_Tibial	ENSG00000204152	TIMM23B	Protein coding	NO	76.587	530	-0.038574	0.0445498	9.43727e-07	0.551699	0.000122247
chr8_142632097_142632129	AC	ARC;LOC101928087	intergenic	Muscle_Skeletal	ENSG00000130193	THEM6	Protein coding	NO	95.11	655	0.033461	0.0361718	9.43738e-07	0.504054	0.000120616
chr21_25576485_25576523	TG	MIR155HG;LINC00515	intergenic	Prostate	ENSG00000154719	MRPL39	Protein coding	NO	30.977	199	-0.04832	0.115147	9.43899e-07	0.622373	0.000689228
chr6_138803317_138803343	AC	ECT2L	intronic	Adipose_Visceral_Omentum	ENSG00000279968	CCDC28A-AS1	lncRNA	NO	29.678	459	-0.213948	0.0512972	9.43909e-07	0.585849	0.000185161
chr12_31143167_31143191	TG	OVOS2	ncRNA_intronic	Testis	ENSG00000177359	.	transcribed_unprocessed_pseudogene	NO	58.056	296	0.056209	0.078639	9.44058e-07	0.796617	0.00021571
chr5_140765414_140765436	AT	VTRNA1-3;PCDHA1	intergenic	Pancreas	ENSG00000204967	PCDHA4	Protein coding	NO	41.612	80	0.113671	0.266641	9.44165e-07	0.536934	0.000312353
chr11_68865923_68866013	TCCTC	CPT1A;MRPL21	intergenic	Stomach	ENSG00000250508	LINC02701	lncRNA	NO	4.696	286	0.048007	0.081296	9.44202e-07	0.574978	0.000421432
chr17_4891185_4891225	AC	MINK1	intronic	Spleen	ENSG00000108509	CAMTA2	Protein coding	NO	77.876	205	0.076702	0.11193	9.44392e-07	0.601587	0.000430628
chr2_65466858_65466914	CTTC	SPRED2;MIR4778	intergenic	Thyroid	ENSG00000281920	.	lncRNA	NO	156.386	534	0.128015	0.0442195	9.44423e-07	0.615001	0.0001099
chr1_1653825_1653863	AC	CDK11B	intronic	Brain_Hippocampus	ENSG00000227775	.	transcribed_processed_pseudogene	NO	70.668	157	-0.175129	0.144079	9.44603e-07	0.490308	0.000824048
chr6_45204250_45204280	AAG	SUPT3H	intronic	Colon_Transverse	ENSG00000196284	SUPT3H	Protein coding	YES	98.246	328	-0.019999	0.0711873	9.44617e-07	0.601265	0.000297656
chr1_161851233_161851275	AC	ATF6	intronic	Stomach	ENSG00000118217	ATF6	Protein coding	YES	11.179	286	0.069071	0.081293	9.44658e-07	0.575255	0.000421432
chr21_29048048_29048098	GT	USP16	intronic	Nerve_Tibial	ENSG00000156253	RWDD2B	Protein coding	NO	28.713	488	-0.064562	0.0483045	9.44872e-07	0.609796	0.000114861
chr11_27697164_27697196	AG	BDNF-AS	ncRNA_intronic	Esophagus_Muscularis	ENSG00000148943	LIN7C	Protein coding	NO	190.411	417	-0.034166	0.056341	9.4493e-07	0.567113	0.000156791
chr16_75306877_75306901	CA	CFDP1	intronic	Esophagus_Mucosa	ENSG00000050820	BCAR1	Protein coding	NO	38.836	449	0.10805	0.0524101	9.45124e-07	0.571811	0.000152239
chr5_177554489_177554531	CGC	FAM193B	UTR5	Colon_Sigmoid	ENSG00000272459	FAM193B-DT	lncRNA	NO	0.314	95	0.099891	0.22881	9.45258e-07	0.579175	0.000261007
chr10_79563644_79563664	AC	SFTPA2;SFTPA1	intergenic	Thyroid	ENSG00000244733	.	lncRNA	NO	97.237	534	0.138874	0.0442161	9.45329e-07	0.615592	0.000109986
chr18_2869786_2869812	TG	EMILIN2	intronic	Cells_Cultured_fibroblasts	ENSG00000132205	EMILIN2	Protein coding	YES	22.793	427	-0.040506	0.0550486	9.45467e-07	0.523074	0.000126775
chr12_53570736_53570776	GT	ATF7;ATF7-NPFF	intronic	Colon_Transverse	ENSG00000135390	ATP5MC2	Protein coding	NO	98.456	328	-0.084911	0.0711822	9.45485e-07	0.601817	0.000297782
chr6_29726559_29726583	TG	HLA-F	intronic	Prostate	ENSG00000281831	HCP5B	lncRNA	NO	147.212	199	-0.315082	0.11513	9.45704e-07	0.623563	0.000689783
chr10_125912443_125912487	GT	FANK1	intronic	Spleen	ENSG00000188690	UROS	Protein coding	NO	89.207	205	0.052451	0.111917	9.45753e-07	0.602454	0.00043094
chr4_128862894_128862914	TG	JADE1	UTR3	Brain_Nucleus_accumbens_basal_ganglia	ENSG00000151470	C4orf33	Protein coding	NO	230.413	192	0.301446	0.119118	9.45846e-07	0.499118	0.000458327
chr3_33164969_33165007	AC	SUSD5	intronic	Cells_Cultured_fibroblasts	ENSG00000170266	GLB1	Protein coding	NO	67.786	427	-0.05317	0.0550466	9.459e-07	0.523314	0.000126802
chr1_19048387_19048439	AAGG	IFFO2;UBR4	intergenic	Lung	ENSG00000127463	EMC1	Protein coding	NO	172.792	466	0.038426	0.0505333	9.46075e-07	0.618737	0.000191975
chr8_143268838_143268859	TGC	GLI4	intronic	Brain_Putamen_basal_ganglia	ENSG00000277494	GPIHBP1	Protein coding	NO	55.6305	163	-0.077057	0.139069	9.46275e-07	0.479172	0.000569765
chr20_48892237_48892293	TCCT	PREX1;ARFGEF2	intergenic	Skin_Sun_Exposed_Lower_leg	ENSG00000177410	ZFAS1	lncRNA	NO	385.913	557	0.046145	0.0424178	9.46399e-07	0.601236	0.000123204
chr5_96859060_96859106	AC	ERAP1;ERAP2	intergenic	Thyroid	ENSG00000164307	ERAP1	Protein coding	NO	50.983	534	-0.078633	0.0442118	9.46505e-07	0.616357	0.000110103
chr8_38364277_38364313	AAC	NSD3	intronic	Spleen	ENSG00000085788	DDHD2	Protein coding	NO	104.222	205	0.159923	0.111911	9.46531e-07	0.60295	0.000430986
chr1_119001963_119002056	CT	LOC105378933	upstream	Breast_Mammary_Tissue	ENSG00000116874	WARS2	Protein coding	NO	80.5315	377	0.041972	0.0621593	9.46598e-07	0.612112	0.000260141
chr17_48026119_48026139	AC	COPZ2	downstream	Muscle_Skeletal	ENSG00000263412	NFE2L1-DT	lncRNA	NO	21.969	655	-0.058773	0.0361629	9.46708e-07	0.505641	0.000120938
chr1_25812564_25812606	AC	SELENON	intronic	Small_Intestine_Terminal_Ileum	ENSG00000117640	MTFR1L	Protein coding	NO	6.055	172	0.049262	0.132192	9.46731e-07	0.529297	0.000792361
chr1_238480156_238480198	GT	LINC01139	downstream	Artery_Tibial	ENSG00000215808	LINC01139	lncRNA	YES	5.846	532	0.121647	0.0443741	9.4678e-07	0.553484	0.000122615
chr5_126593308_126593344	AC	ALDH7A1	intronic	Muscle_Skeletal	ENSG00000164904	ALDH7A1	Protein coding	YES	0.812	655	0.061604	0.0361621	9.46975e-07	0.505783	0.000120943
chr2_189094588_189094647	AC	COL5A2	intronic	Cells_Cultured_fibroblasts	ENSG00000204262	COL5A2	Protein coding	YES	31.5795	426	-0.007177	0.0551671	9.47179e-07	0.524021	0.000126943
chr10_29445276_29445352	AG	SVIL-AS1	ncRNA_intronic	Whole_Blood	ENSG00000224597	SVIL-AS1	transcribed_unprocessed_pseudogene	YES	35.696	616	-0.035416	0.0384152	9.47263e-07	0.496911	0.000124758
chr3_50591663_50591697	GT	HEMK1	UTR3	Nerve_Tibial	ENSG00000114735	HEMK1	Protein coding	YES	14.556	488	0.019326	0.0482949	9.47286e-07	0.611354	0.000115132
chr3_49200475_49200528	AAAG	IHO1	intronic	Esophagus_Muscularis	ENSG00000173421	IHO1	Protein coding	YES	0.8845	417	-0.028649	0.0563298	9.47339e-07	0.568559	0.000157104
chr3_132070644_132070678	AC	CPNE4;ACP3	intergenic	Adipose_Subcutaneous	ENSG00000196353	CPNE4	Protein coding	NO	30.411	527	-0.034574	0.0447847	9.47519e-07	0.587544	0.000139792
chr1_154868900_154868950	TC	KCNN3	intronic	Brain_Hypothalamus	ENSG00000143603	KCNN3	Protein coding	YES	0.606	160	0.033222	0.141505	9.47686e-07	0.50449	0.00080461
chr15_41918217_41918243	AC	EHD4	intronic	Cells_EBV-transformed_lymphocytes	ENSG00000137877	SPTBN5	Protein coding	NO	24.177	137	-0.138301	0.163611	9.47717e-07	0.464152	0.00112658
chr2_69794493_69794576	TATGT	LOC107985770	ncRNA_intronic	Brain_Cerebellum	ENSG00000087338	GMCL1	Protein coding	NO	35.1255	202	0.065332	0.113483	9.47766e-07	0.514513	0.000268974
chr8_8349930_8349960	AC	PRAG1	intronic	Testis	ENSG00000253893	FAM85B	lncRNA	NO	123.331	296	-0.256624	0.0786136	9.48046e-07	0.799982	0.000216562
chr9_120711844_120711872	AC	MEGF9	intronic	Heart_Left_Ventricle	ENSG00000226752	CUTALP	transcribed_unitary_pseudogene	NO	112.97	349	-0.089959	0.067002	9.48092e-07	0.510621	0.00026889
chr1_230769616_230769680	CTAT	CAPN9	intronic	Minor_Salivary_Gland	ENSG00000135773	CAPN9	Protein coding	YES	22.229	142	0.08672	0.158232	9.48259e-07	0.514984	0.00103619
chr11_86467650_86467712	CT	ME3	intronic	Skin_Not_Sun_Exposed_Suprapubic	ENSG00000150687	PRSS23	Protein coding	NO	323.378	508	-0.054716	0.0464238	9.48699e-07	0.604482	0.000141085
chr17_35266142_35266178	TG	SLFN5	UTR3	Testis	ENSG00000267744	.	transcribed_processed_pseudogene	NO	75.199	296	0.062505	0.0786091	9.48745e-07	0.800572	0.000216664
chr17_81574876_81574900	AC	NPLOC4	intronic	Skin_Not_Sun_Exposed_Suprapubic	ENSG00000214087	ARL16	Protein coding	NO	108.238	508	0.268097	0.0464234	9.48801e-07	0.604547	0.000141085
chr22_43862431_43862462	CGCGCC	SULT4A1	UTR5	Nerve_Tibial	ENSG00000186976	EFCAB6	Protein coding	NO	50.1095	149	-0.402729	0.151269	9.48904e-07	0.612398	0.000115308
chr17_1779479_1779514	AAAAC	SMYD4	UTR3	Stomach	ENSG00000132386	SERPINF1	Protein coding	NO	3.0465	286	0.049768	0.0812647	9.48955e-07	0.577872	0.000423039
chr21_33237078_33237110	GT	IFNAR2	intronic	Heart_Atrial_Appendage	ENSG00000243646	IL10RB	Protein coding	NO	29.273	364	0.037949	0.0643086	9.48984e-07	0.551532	0.000227436
chr11_112261450_112261482	GT	PLET1;LOC100132686	upstream;downstream	Adrenal_Gland	ENSG00000150787	PTS	Protein coding	NO	31.067	203	0.046628	0.112939	9.49012e-07	0.483696	0.000477489
chr15_84734047_84734113	AAG	SEC11A;ZNF592	intergenic	Muscle_Skeletal	ENSG00000176700	SCAND2P	transcribed_unprocessed_pseudogene	NO	102.117	655	0.048618	0.0361559	9.4902e-07	0.506875	0.000121175
chr19_15652058_15652074	AG	CYP4F3	intronic	Esophagus_Muscularis	ENSG00000186529	CYP4F3	Protein coding	YES	2.086	417	-0.176957	0.0563218	9.49078e-07	0.569602	0.000157349
chr8_27326226_27326260	TG	PTK2B	intronic	Nerve_Tibial	ENSG00000104228	TRIM35	Protein coding	NO	14.971	488	0.094855	0.048286	9.49512e-07	0.61279	0.00011536
chr20_35819648_35819676	TG	PHF20	intronic	Artery_Tibial	ENSG00000088367	EPB41L1	Protein coding	NO	271.842	532	-0.08421	0.0443639	9.49557e-07	0.555107	0.000122947
chr2_242088458_242088492	CCCCCG	LINC01881	upstream	Whole_Blood	ENSG00000261186	LINC01238	lncRNA	NO	0.018	199	0.065514	0.115092	9.49892e-07	0.498291	0.000125054
chr15_24098769_24098785	AT	PWRN4;PWRN2	intergenic	Lung	ENSG00000259905	PWRN1	lncRNA	NO	3.05	463	0.167384	0.0508378	9.49941e-07	0.621265	0.0001927
chr17_81418752_81418832	GT	BAHCC1	intronic	Muscle_Skeletal	ENSG00000262877	.	lncRNA	NO	28.473	655	0.055749	0.0361531	9.49967e-07	0.507381	0.000121267
chr6_29707390_29707426	AC	ZFP57;HLA-F	intergenic	Whole_Blood	ENSG00000204644	ZFP57	Protein coding	NO	26.253	616	0.084451	0.0384066	9.49988e-07	0.498341	0.000125054
chr7_141707662_141707700	TG	WEE2-AS1	ncRNA_intronic	Brain_Cerebellum	ENSG00000165076	PRSS37	Protein coding	NO	133.53	202	0.134068	0.113462	9.50032e-07	0.515743	0.000269458
chr1_161053462_161053506	TC	ARHGAP30	intronic	Esophagus_Muscularis	ENSG00000158769	F11R	Protein coding	NO	32.141	416	0.02777	0.0564487	9.50251e-07	0.570307	0.0001575
chr6_29707390_29707426	AC	ZFP57;HLA-F	intergenic	Nerve_Tibial	ENSG00000204622	HLA-J	transcribed_unprocessed_pseudogene	NO	299.198	488	-0.078853	0.0482831	9.50261e-07	0.613273	0.000115429
chr5_112735500_112735518	AT	APC	intronic	Cells_Cultured_fibroblasts	ENSG00000153037	SRP19	Protein coding	NO	125.679	423	0.087111	0.0555354	9.50292e-07	0.525743	0.000127329
chr11_833053_833115	CGAGGGGGGCGAGGGGCG	CD151	intronic	Esophagus_Mucosa	ENSG00000177697	CD151	Protein coding	YES	0.075	127	0.236991	0.175491	9.50333e-07	0.574963	0.000152956
chr8_9910658_9910706	AG	MIR124-1;MSRA	intergenic	Testis	ENSG00000254237	.	lncRNA	NO	474.477	296	0.28026	0.0785983	9.50449e-07	0.802009	0.000216994
chr8_73976049_73976134	GGCGGCAGGCG	TMEM70	upstream	Pancreas	ENSG00000175606	TMEM70	Protein coding	YES	0.1035	260	0.066573	0.0890824	9.5049e-07	0.540531	0.000314262
chr19_43901551_43901583	CA	LOC100505715	ncRNA_exonic	Esophagus_Muscularis	ENSG00000267058	.	lncRNA	NO	0.056	417	0.03	0.0563142	9.50726e-07	0.570591	0.000157535
chr12_49222714_49222777	AG	TUBA1A;TUBA1C	intergenic	Brain_Nucleus_accumbens_basal_ganglia	ENSG00000258017	TUBA1B-AS1	lncRNA	NO	75.1125	192	-0.251898	0.119072	9.50742e-07	0.501702	0.000460277
chr10_72535005_72535047	TTTTA	MICU1	intronic	Brain_Cerebellar_Hemisphere	ENSG00000156026	MCU	Protein coding	NO	157.117	158	-0.033322	0.143154	9.50764e-07	0.509078	0.000377336
chr6_109460523_109460551	AC	MICAL1	intronic	Esophagus_Mucosa	ENSG00000260273	.	lncRNA	NO	77.742	449	0.159793	0.0523857	9.50783e-07	0.575235	0.000152988
chr13_110752599_110752655	AT	ING1;LINC00567	intergenic	Adipose_Subcutaneous	ENSG00000134905	CARS2	Protein coding	NO	39.024	157	-0.073811	0.144009	9.50866e-07	0.58962	0.000140219
chr21_39345109_39345137	CA	HMGN1	intronic	Whole_Blood	ENSG00000255568	BRWD1-AS2	lncRNA	NO	31.216	616	0.044326	0.0384035	9.50949e-07	0.498845	0.000125149
chr15_84568537_84568583	AC	UBE2Q2P1	ncRNA_intronic	Testis	ENSG00000189136	UBE2Q2P1	transcribed_unprocessed_pseudogene	YES	2.14	296	0.041797	0.0785946	9.51025e-07	0.802496	0.000217067
chr16_70660839_70660889	GCCCA	IL34;MTSS2	downstream	Colon_Transverse	ENSG00000261556	SMG1P7	transcribed_unprocessed_pseudogene	NO	414.254	328	0.115278	0.07115	9.51039e-07	0.605353	0.000299383
chr17_45182847_45182891	TG	LOC105371795;LOC339192	intergenic	Adipose_Visceral_Omentum	ENSG00000161714	PLCD3	Protein coding	NO	49.515	459	0.042051	0.051267	9.51057e-07	0.590286	0.000186445
chr16_28863893_28863918	GCC	SH2B1	UTR5	Colon_Sigmoid	ENSG00000196502	SULT1A1	Protein coding	NO	249.626	310	0.137676	0.0751526	9.5133e-07	0.582896	0.000262448
chr17_42435728_42435826	ATTGT	CAVIN1;ATP6V0A1	intergenic	Nerve_Tibial	ENSG00000108784	NAGLU	Protein coding	NO	100.464	488	-0.02188	0.0482787	9.51348e-07	0.613975	0.000115517
chr19_21574167_21574197	GCAAC	ZNF429;LOC400682	intergenic	Artery_Tibial	ENSG00000268521	VN1R83P	unprocessed_pseudogene	NO	284.184	532	-0.075081	0.0443572	9.51373e-07	0.556169	0.000123155
chr14_24140146_24140168	AT	EMC9	intronic	Skin_Sun_Exposed_Lower_leg	ENSG00000100908	EMC9	Protein coding	YES	0.149	162	0.181216	0.13982	9.51448e-07	0.604444	0.000123811
chr22_23787366_23787382	CG	SMARCB1	intronic	Lung	ENSG00000189269	DRICH1	Protein coding	NO	155.053	463	-0.278827	0.0508315	9.51452e-07	0.622253	0.000192947
chr1_43295834_43295884	AC	C1orf210;TIE1	intergenic	Thyroid	ENSG00000066056	TIE1	Protein coding	NO	5.123	534	-0.040456	0.0441937	9.51462e-07	0.619586	0.00011066
chr6_99473777_99473801	AC	USP45	intronic	Artery_Tibial	ENSG00000279170	TSTD3	Protein coding	NO	47.187	532	0.065222	0.0443564	9.51596e-07	0.556299	0.000123157
chr6_27747832_27747860	TC	LINC01012;LOC100131289	intergenic	Muscle_Skeletal	ENSG00000197279	ZNF165	Protein coding	NO	332.722	655	-0.029849	0.0361478	9.51742e-07	0.508329	0.000121428
chr6_28736271_28736297	AC	LINC00533;LINC01623	intergenic	Brain_Cerebellar_Hemisphere	ENSG00000197062	ZSCAN26	Protein coding	NO	468.925	166	-0.08017	0.136642	9.51763e-07	0.509613	0.000377336
chr1_183752674_183752704	TC	RGL1	intronic	Muscle_Skeletal	ENSG00000162704	ARPC5	Protein coding	NO	116.906	655	-0.03509	0.0361473	9.51908e-07	0.508418	0.000121428
chr15_78536298_78536330	AC	HYKK	UTR3	Whole_Blood	ENSG00000041357	PSMA4	Protein coding	NO	4.091	616	0.041423	0.0384	9.52051e-07	0.499423	0.000125263
chr17_10730672_10730717	TG	TMEM220-AS1	ncRNA_intronic	Brain_Cerebellar_Hemisphere	ENSG00000170222	ADPRM	Protein coding	NO	25.7945	166	-0.065485	0.136638	9.52076e-07	0.50978	0.000377336
chr19_37303911_37303938	CA	LOC284412;ZNF875	intergenic	Small_Intestine_Terminal_Ileum	ENSG00000276846	.	lncRNA	NO	11.6955	172	0.295811	0.132137	9.5208e-07	0.532288	0.000795647
chr6_159697034_159697080	AC	SOD2	intronic	Heart_Atrial_Appendage	ENSG00000237927	.	lncRNA	NO	107.888	364	-0.101288	0.0642916	9.52229e-07	0.553418	0.00022812
chr4_159062697_159062723	TC	C4orf45;RAPGEF2	intergenic	Testis	ENSG00000109756	RAPGEF2	Protein coding	NO	40.303	296	-0.01493	0.0785864	9.52315e-07	0.803584	0.000217302
chr2_99165019_99165061	AC	LIPT1;MITD1	intergenic	Adipose_Subcutaneous	ENSG00000144214	LYG1	Protein coding	NO	136.157	530	-0.045027	0.0445178	9.52422e-07	0.590585	0.000140415
chr1_184786897_184786935	TC	EDEM3;NIBAN1	intergenic	Muscle_Skeletal	ENSG00000116406	EDEM3	Protein coding	NO	32.009	655	0.037053	0.0361456	9.5246e-07	0.508713	0.000121469
chr19_21574167_21574197	GCAAC	ZNF429;LOC400682	intergenic	Colon_Transverse	ENSG00000197013	ZNF429	Protein coding	NO	32.418	328	0.097387	0.0711412	9.52569e-07	0.606326	0.000299716
chr7_66494578_66494596	TA	GS1-124K5.4	ncRNA_intronic	Brain_Hippocampus	ENSG00000226824	.	lncRNA	NO	159.926	157	-0.35917	0.143989	9.52588e-07	0.494453	0.00082962
chr1_1431026_1431058	CACCCCCT	LINC01770	ncRNA_intronic	Nerve_Tibial	ENSG00000160075	SSU72	Protein coding	NO	115.445	488	-0.116385	0.0482736	9.52646e-07	0.614813	0.000115631
chr5_83209083_83209122	GT	XRCC4	intronic	Brain_Nucleus_accumbens_basal_ganglia	ENSG00000152422	XRCC4	Protein coding	YES	104.195	192	-0.214952	0.119053	9.52716e-07	0.502743	0.000460521
chr8_9027149_9027177	TG	ERI1	intronic	Testis	ENSG00000104626	ERI1	Protein coding	YES	6.75	296	-0.052169	0.0785831	9.52841e-07	0.804028	0.000217364
chr20_45814104_45814147	TC	UBE2C	intronic	Esophagus_Gastroesophageal_Junction	ENSG00000101457	DNTTIP1	Protein coding	NO	11.1285	321	0.111749	0.0726447	9.52878e-07	0.576028	0.000242584
chr20_25247980_25248041	CCCGC	PYGB	upstream	Thyroid	ENSG00000101004	NINL	Protein coding	NO	208.213	497	-0.019003	0.0474152	9.5291e-07	0.620529	0.000110809
chr19_48296311_48296388	AAAT	CCDC114	downstream	Brain_Nucleus_accumbens_basal_ganglia	ENSG00000105479	ODAD1	Protein coding	NO	7.0515	192	-0.124477	0.119051	9.52991e-07	0.502889	0.000460521
chr14_73641211_73641229	GT	ACOT6;DNAL1	intergenic	Adipose_Visceral_Omentum	ENSG00000259065	MIDEAS-AS1	lncRNA	NO	146.135	459	0.155418	0.0512587	9.53024e-07	0.591507	0.000186772
chr17_5232350_5232446	TAAACAGTGCAGTG	LOC100130950	ncRNA_intronic	Artery_Tibial	ENSG00000029725	RABEP1	Protein coding	NO	49.867	532	0.031445	0.0443507	9.53159e-07	0.557213	0.000123332
chr6_29679886_29679913	AAAC	ZFP57	intronic	Testis	ENSG00000281831	HCP5B	lncRNA	NO	193.883	296	-0.274303	0.0785798	9.53358e-07	0.804464	0.000217423
chr3_49911190_49911246	TAGA	MON1A	intronic	Lung	ENSG00000164078	MST1R	Protein coding	NO	7.345	466	0.026635	0.0505026	9.53484e-07	0.623582	0.000193299
chr1_23668070_23668116	AC	MDS2;RPL11	intergenic	Heart_Left_Ventricle	ENSG00000179163	FUCA1	Protein coding	NO	200.197	350	0.058087	0.0667857	9.53613e-07	0.513595	0.000270313
chr5_88471341_88471363	TA	LINC02060;LINC00461	intergenic	Adipose_Visceral_Omentum	ENSG00000247828	TMEM161B-DT	lncRNA	NO	62.06	135	0.108913	0.165787	9.53727e-07	0.591943	0.000186851
chr12_122276382_122276404	CA	CLIP1	intronic	Testis	ENSG00000139719	VPS33A	Protein coding	NO	9.899	296	0.032087	0.0785769	9.53819e-07	0.804853	0.000217469
chr12_130713173_130713275	GAAG	RIMBP2	intronic	Skin_Sun_Exposed_Lower_leg	ENSG00000060709	RIMBP2	Protein coding	YES	3.036	557	-0.031446	0.0423913	9.53987e-07	0.606056	0.000124116
chr2_242086976_242087015	AC	LINC01880;LINC01881	intergenic	Brain_Spinal_cord_cervical_c-1	ENSG00000261186	LINC01238	lncRNA	NO	1.4615	120	0.28573	0.184862	9.54038e-07	0.49853	0.000999057
chr6_95586993_95587005	TA	MANEA	intronic	Brain_Cerebellar_Hemisphere	ENSG00000261366	MANEA-DT	lncRNA	NO	9.549	166	-0.19671	0.136615	9.54214e-07	0.510925	0.000377903
chr17_47208550_47208588	AC	MYL4	upstream	Brain_Cerebellum	ENSG00000262879	.	lncRNA	NO	108.246	202	0.197433	0.113425	9.54241e-07	0.518028	0.000270511
chr15_41918217_41918243	AC	EHD4	intronic	Prostate	ENSG00000243789	JMJD7	Protein coding	NO	82.18	199	-0.065165	0.115052	9.54335e-07	0.629254	0.000695308
chr17_46112730_46112786	GGGGC	KANSL1	intronic	Muscle_Skeletal	ENSG00000214401	KANSL1-AS1	lncRNA	NO	80.808	655	-0.163504	0.0361399	9.54373e-07	0.509734	0.000121684
chr1_91547872_91547904	GT	CDC7;TGFBR3	intergenic	Esophagus_Gastroesophageal_Junction	ENSG00000097046	CDC7	Protein coding	NO	34.761	322	0.10473	0.072417	9.54382e-07	0.576937	0.000242819
chr7_65354519_65354551	CTCCT	INTS4P1;ZNF92	intergenic	Colon_Transverse	ENSG00000227113	.	unprocessed_pseudogene	NO	279.512	327	0.020568	0.0713412	9.54503e-07	0.607558	0.000300177
chr17_8246907_8246932	AC	CTC1	intronic	Brain_Caudate_basal_ganglia	ENSG00000220205	VAMP2	Protein coding	NO	83.3735	184	0.355291	0.123943	9.54524e-07	0.500799	0.000473345
chr12_69817653_69817687	AC	RAB3IP	UTR3	Heart_Left_Ventricle	ENSG00000166268	MYRFL	Protein coding	NO	7.557	350	0.081356	0.0667804	9.54594e-07	0.514124	0.000270449
chr6_29726559_29726583	TG	HLA-F	intronic	Heart_Atrial_Appendage	ENSG00000237669	.	unprocessed_pseudogene	NO	280.545	364	-0.196321	0.0642788	9.54665e-07	0.554834	0.000228515
chr5_140648007_140648060	GT	IK	intronic	Brain_Cortex	ENSG00000250120	PCDHA10	Protein coding	NO	207.85	198	-0.087514	0.115599	9.5501e-07	0.50508	0.000385557
chr5_55522691_55522736	TTTTG	PLPP1	intronic	Brain_Frontal_Cortex_BA9	ENSG00000152669	CCNO	Protein coding	NO	289.106	165	-0.180137	0.137386	9.55065e-07	0.499803	0.000587312
chr7_156762846_156762872	GT	LMBR1	intronic	Skin_Sun_Exposed_Lower_leg	ENSG00000105982	RNF32	Protein coding	NO	105.316	557	-0.078277	0.0423872	9.55158e-07	0.6068	0.000124242
chr11_8771529_8771567	AG	LOC102724784	ncRNA_intronic	Colon_Transverse	ENSG00000254860	TMEM9B-AS1	lncRNA	NO	192.954	328	0.042194	0.0711261	9.55185e-07	0.607991	0.000300243
chr17_46737572_46737604	GT	NSF	intronic	Small_Intestine_Terminal_Ileum	ENSG00000185829	ARL17A	Protein coding	NO	157.893	172	-0.208455	0.132104	9.55269e-07	0.534071	0.000796105
chr7_6448699_6448735	TTTA	DAGLB	upstream	Breast_Mammary_Tissue	ENSG00000164535	DAGLB	Protein coding	YES	0.746	377	-0.165757	0.0621141	9.5551e-07	0.617875	0.000262479
chr7_92018395_92018441	AC	AKAP9	intronic	Whole_Blood	ENSG00000127914	AKAP9	Protein coding	YES	22.286	616	0.023296	0.038389	9.55519e-07	0.501242	0.000125656
chr16_31117369_31117401	AAAT	KAT8	upstream	Liver	ENSG00000103510	KAT8	Protein coding	YES	0.279	194	0.090482	0.11786	9.55519e-07	0.459095	0.000597003
chr11_65152500_65152560	CTTT	SYVN1;SPDYC	intergenic	Skin_Sun_Exposed_Lower_leg	ENSG00000255200	PGAM1P8	transcribed_processed_pseudogene	NO	22.957	557	-0.159344	0.0423859	9.55541e-07	0.607044	0.00012426
chr15_56958678_56958715	GT	TCF12	intronic	Ovary	ENSG00000247982	LINC00926	lncRNA	NO	341.668	147	0.073228	0.153112	9.55705e-07	0.513214	0.000966505
chr6_30099075_30099135	AAAG	RNF39;TRIM31	intergenic	Muscle_Skeletal	ENSG00000206503	HLA-A	Protein coding	NO	156.383	655	0.051902	0.036136	9.55712e-07	0.510449	0.000121802
chr18_36973830_36973850	AC	KIAA1328	intronic	Muscle_Skeletal	ENSG00000134779	TPGS2	Protein coding	NO	144.624	655	-0.047976	0.0361358	9.55753e-07	0.510472	0.000121802
chr10_47495255_47495300	ATT	FAM25C;BMS1P2-AGAP9	intergenic	Breast_Mammary_Tissue	ENSG00000251079	BMS1P2	transcribed_unprocessed_pseudogene	NO	56.6415	120	0.288459	0.184832	9.56165e-07	0.618298	0.000262547
chr1_28020667_28020715	GT	EYA3	intronic	Brain_Anterior_cingulate_cortex_BA24	ENSG00000158161	EYA3	Protein coding	YES	9.605	141	0.039239	0.15918	9.56301e-07	0.493761	0.000818841
chr10_86654376_86654400	AC	OPN4	upstream	Brain_Caudate_basal_ganglia	ENSG00000122376	SHLD2	Protein coding	NO	439.773	184	0.254966	0.123926	9.56341e-07	0.501752	0.000473754
chr10_114756083_114756105	GT	ABLIM1	intronic	Muscle_Skeletal	ENSG00000228484	.	lncRNA	NO	8.694	655	0.174875	0.0361338	9.5642e-07	0.510828	0.000121858
chr16_31333573_31333610	TAAAA	ITGAM	downstream	Nerve_Tibial	ENSG00000103496	STX4	Protein coding	NO	294.272	487	-0.023381	0.0483555	9.56514e-07	0.617309	0.000116079
chr17_63864419_63864453	TTAT	TCAM1P	downstream	Testis	ENSG00000198909	MAP3K3	Protein coding	NO	174.106	296	-0.094276	0.0785593	9.56592e-07	0.807194	0.000217984
chr6_53735677_53735709	ATTC	KLHL31;LRRC1	intergenic	Skin_Sun_Exposed_Lower_leg	ENSG00000236996	.	.	NO	.	557	-0.127693	0.042382	9.56645e-07	0.607745	0.000124359
chr15_74526727_74526743	AAAT	UBL7-AS1;ARID3B	intergenic	Skin_Not_Sun_Exposed_Suprapubic	ENSG00000260103	.	transcribed_processed_pseudogene	NO	36.449	508	-0.123964	0.0463935	9.56645e-07	0.609545	0.000142218
chr1_247967045_247967065	CA	OR2L13	intronic	Breast_Mammary_Tissue	ENSG00000196071	OR2L13	Protein coding	YES	128.129	377	-0.037119	0.0621071	9.56893e-07	0.618769	0.000262636
chr1_219170346_219170382	TG	LYPLAL1-DT	ncRNA_intronic	Esophagus_Mucosa	ENSG00000143353	LYPLAL1	Protein coding	NO	3.505	449	-0.060037	0.0523592	9.56987e-07	0.578989	0.000153873
chr12_49372940_49372992	TG	SPATS2	intronic	Colon_Transverse	ENSG00000178401	DNAJC22	Protein coding	NO	21.409	328	0.017389	0.0711156	9.57022e-07	0.609161	0.000300544
chr7_66598828_66598861	CTG	GS1-124K5.11;KCTD7	intergenic	Thyroid	ENSG00000243335	KCTD7	Protein coding	NO	30.0365	534	-0.035886	0.0441735	9.57035e-07	0.623215	0.000111263
chr8_119918438_119918478	TTTA	DEPTOR	intronic	Esophagus_Mucosa	ENSG00000254343	.	lncRNA	NO	133.722	449	0.130296	0.0523589	9.57047e-07	0.579025	0.000153873
chr3_58264387_58264445	CA	ABHD6	intronic	Colon_Transverse	ENSG00000168291	PDHB	Protein coding	NO	169.398	328	0.035369	0.0711152	9.57087e-07	0.609202	0.000300544
chr1_45539015_45539045	AAAAG	PRDX1;AKR1A1	intergenic	Brain_Caudate_basal_ganglia	ENSG00000070759	TESK2	Protein coding	NO	47.867	184	0.055202	0.123918	9.57155e-07	0.502179	0.000473754
chr4_107809619_107809651	TC	PAPSS1;SGMS2	intergenic	Thyroid	ENSG00000138801	PAPSS1	Protein coding	NO	89.401	534	0.064345	0.0441731	9.57162e-07	0.623297	0.000111263
chr15_99182248_99182290	CA	TTC23	intronic	Testis	ENSG00000259475	SYNM-AS1	lncRNA	NO	76.445	296	-0.164422	0.0785546	9.57334e-07	0.807819	0.000218094
chr15_95276945_95276983	GT	LOC440311;LINC01197	intergenic	Small_Intestine_Terminal_Ileum	ENSG00000248441	LETR1	lncRNA	NO	10.686	172	-0.041628	0.132082	9.5741e-07	0.535268	0.000796388
chr6_28736271_28736297	AC	LINC00533;LINC01623	intergenic	Esophagus_Mucosa	ENSG00000197062	ZSCAN26	Protein coding	NO	468.925	449	-0.036915	0.0523572	9.57439e-07	0.579262	0.000153895
chr1_48283697_48283724	AAAG	SLC5A9;SPATA6	intergenic	Thyroid	ENSG00000132122	SPATA6	Protein coding	NO	76.0115	532	0.031601	0.0443339	9.57794e-07	0.623709	0.000111317
chr10_113678603_113678643	GT	CASP7	upstream	Breast_Mammary_Tissue	ENSG00000165806	CASP7	Protein coding	YES	0.539	377	0.085844	0.062102	9.57905e-07	0.619423	0.000262802
chr7_66967930_66967982	CA	TMEM248;SBDS	intergenic	Esophagus_Muscularis	ENSG00000226824	.	lncRNA	NO	297.516	417	0.095244	0.056281	9.57961e-07	0.574934	0.000158602
chr7_23893603_23893625	GT	STK31;NPY	intergenic	Minor_Salivary_Gland	ENSG00000188732	FAM221A	Protein coding	NO	192.821	142	0.216484	0.158112	9.58139e-07	0.52035	0.00104488
chr8_30114276_30114296	TTTTG	LEPROTL1	intronic	Thyroid	ENSG00000177669	MBOAT4	Protein coding	NO	30.379	534	-0.21936	0.0441689	9.58307e-07	0.624043	0.000111357
chr11_47579984_47580030	AC	NDUFS3	intronic	Skin_Sun_Exposed_Lower_leg	ENSG00000165915	SLC39A13	Protein coding	NO	165.145	557	-0.027217	0.0423762	9.58337e-07	0.60882	0.000124554
chr6_30050746_30050766	AC	ZNRD1ASP	ncRNA_intronic	Liver	ENSG00000181126	HLA-V	transcribed_unprocessed_pseudogene	NO	258.522	195	-0.376261	0.117258	9.58484e-07	0.46052	0.000598078
chr4_118804885_118804923	AC	SEC24D	intronic	Adrenal_Gland	ENSG00000145388	METTL14	Protein coding	NO	107.693	203	0.045959	0.112854	9.58573e-07	0.488569	0.000481824
chr1_201529591_201529618	TGT	LOC107985246	ncRNA_intronic	Artery_Tibial	ENSG00000224536	CSRP1-AS1	lncRNA	NO	22.3635	532	-0.212487	0.044331	9.58587e-07	0.560386	0.000124007
chr20_46021439_46021463	GAAT	SLC12A5-AS1	ncRNA_intronic	Spleen	ENSG00000124140	SLC12A5	Protein coding	NO	0.239	205	-0.350022	0.111803	9.58625e-07	0.610654	0.000436181
chr13_51085184_51085210	AT	C13orf42	intronic	Small_Intestine_Terminal_Ileum	ENSG00000123201	GUCY1B2	transcribed_unitary_pseudogene	NO	4.335	163	0.311507	0.138935	9.58665e-07	0.535969	0.000796388
chr10_47486972_47486996	AAAACA	FAM25C;FAM25G	downstream	Prostate	ENSG00000226964	RHEBP2	processed_pseudogene	NO	219.219	199	-0.529143	0.115011	9.58824e-07	0.632214	0.000697755
chr12_105203010_105203064	AC	APPL2	intronic	Skin_Sun_Exposed_Lower_leg	ENSG00000136010	ALDH1L2	Protein coding	NO	95.394	557	-0.01961	0.0423744	9.58841e-07	0.60914	0.000124594
chr3_48055175_48055241	GTCTCC	MAP4	intronic	Esophagus_Muscularis	ENSG00000164048	ZNF589	Protein coding	NO	185.892	417	0.192351	0.0562743	9.59427e-07	0.575814	0.000158801
chr17_45592099_45592127	AAAT	LRRC37A4P;MAPK8IP1P2	intergenic	Brain_Cerebellum	ENSG00000266918	.	TEC	NO	60.536	200	-0.396046	0.114457	9.5956e-07	0.520915	0.000271876
chr2_190259319_190259367	TG	HIBCH	intronic	Brain_Nucleus_accumbens_basal_ganglia	ENSG00000151689	INPP1	Protein coding	NO	84.227	192	-0.045877	0.118987	9.59752e-07	0.506456	0.00046294
chr20_50113766_50113810	ATTC	PEDS1-UBE2V1;UBE2V1	intronic	Prostate	ENSG00000231742	LINC01273	lncRNA	NO	58.021	199	0.258811	0.115002	9.5981e-07	0.632864	0.000697755
chr10_104055444_104055482	CA	COL17A1	intronic	Adrenal_Gland	ENSG00000197748	CFAP43	Protein coding	NO	86.852	203	-0.159905	0.112841	9.60004e-07	0.489298	0.000482067
chr19_43852977_43853021	TG	ZNF283	downstream	Cells_Cultured_fibroblasts	ENSG00000204920	ZNF155	Protein coding	NO	114.863	427	0.0577	0.0549832	9.60004e-07	0.531116	0.000128568
chr21_44064303_44064339	TG	TRAPPC10	intronic	Heart_Atrial_Appendage	ENSG00000225331	LINC01678	lncRNA	NO	95.534	364	-0.104264	0.064251	9.60013e-07	0.557942	0.0002297
chr17_48153024_48153048	AC	SKAP1	intronic	Artery_Tibial	ENSG00000002919	SNX11	Protein coding	NO	40.47	532	-0.062554	0.0443258	9.60025e-07	0.561227	0.000124165
chr4_158709019_158709057	TG	ETFDH	UTR3	Artery_Aorta	ENSG00000271817	U3	snoRNA	NO	8.347	346	0.035929	0.0675002	9.60263e-07	0.576003	0.000206601
chr5_139155448_139155478	GA	SIL1	intronic	Stomach	ENSG00000120725	SIL1	Protein coding	YES	0.004	286	0.020908	0.0811874	9.60779e-07	0.585072	0.000427684
chr6_149704887_149704927	AC	LATS1	intronic	Minor_Salivary_Gland	ENSG00000231760	.	lncRNA	NO	93.265	142	0.201443	0.15808	9.60798e-07	0.521794	0.00104568
chr15_82211549_82211619	AC	EFL1	intronic	Artery_Tibial	ENSG00000140598	EFL1	Protein coding	YES	4.079	531	0.00734	0.0444046	9.60887e-07	0.561731	0.000124249
chr10_99186104_99186154	CA	HPSE2	intronic	Lung	ENSG00000172987	HPSE2	Protein coding	YES	49.673	466	-0.04319	0.0504711	9.61126e-07	0.62858	0.000194788
chr4_101352817_101352864	AC	FLJ20021;BANK1	intergenic	Pituitary	ENSG00000254531	FLJ20021	lncRNA	NO	5.0645	230	0.065434	0.100135	9.6132e-07	0.639391	0.000361238
chr11_67424861_67424891	CA	CARNS1	UTR3	Thyroid	ENSG00000172613	RAD9A	Protein coding	NO	29.206	534	0.065649	0.0441579	9.61355e-07	0.626028	0.000111691
chr17_44646145_44646173	GT	LINC01180	downstream	Brain_Cerebellum	ENSG00000161692	DBF4B	Protein coding	NO	62.449	202	-0.418723	0.113358	9.61742e-07	0.5221	0.000272353
chr17_81399116_81399153	GT	BAHCC1	intronic	Whole_Blood	ENSG00000262877	.	lncRNA	NO	8.8155	616	-0.084016	0.0383692	9.6184e-07	0.504558	0.000126456
chr17_46779053_46779103	CA	WNT3	intronic	Brain_Anterior_cingulate_cortex_BA24	ENSG00000228696	ARL17B	Protein coding	NO	417.312	141	-0.082654	0.159111	9.61904e-07	0.496654	0.000822275
chr10_27023979_27024007	AC	ANKRD26	intronic	Artery_Tibial	ENSG00000107897	ACBD5	Protein coding	NO	216.55	532	-0.025735	0.0443186	9.61998e-07	0.56238	0.000124365
chr8_60636906_60636966	AAATA	RAB2A;CHD7	intergenic	Thyroid	ENSG00000104388	RAB2A	Protein coding	NO	45.246	529	-0.020556	0.0445653	9.62029e-07	0.626467	0.000111749
chr1_203319773_203319791	TG	BTG2;FMOD	intergenic	Esophagus_Muscularis	ENSG00000122176	FMOD	Protein coding	NO	31.304	417	0.130508	0.056262	9.62118e-07	0.577428	0.000159203
chr17_45895048_45895090	GT	MAPT-AS1	ncRNA_intronic	Brain_Cerebellar_Hemisphere	ENSG00000214425	LRRC37A4P	transcribed_unprocessed_pseudogene	NO	344.734	166	-0.392666	0.13653	9.62292e-07	0.515251	0.000380821
chr1_91547872_91547904	GT	CDC7;TGFBR3	intergenic	Brain_Putamen_basal_ganglia	ENSG00000097046	CDC7	Protein coding	NO	34.761	163	0.139198	0.138891	9.62704e-07	0.487491	0.000578968
chr3_158827881_158827985	GA	MFSD1	intronic	Testis	ENSG00000118855	MFSD1	Protein coding	YES	4.739	296	-0.018017	0.0785208	9.6271e-07	0.812356	0.0002192
chr9_121198020_121198044	AC	RAB14	intronic	Skin_Sun_Exposed_Lower_leg	ENSG00000056558	TRAF1	Protein coding	NO	268.859	557	-0.120859	0.042361	9.62716e-07	0.611602	0.000125072
chr9_125221159_125221199	AAAT	RABEPK	intronic	Nerve_Tibial	ENSG00000173611	SCAI	Protein coding	NO	77.651	487	-0.078894	0.0483302	9.62924e-07	0.621446	0.000116813
chr22_42037128_42037165	TG	WBP2NL;NAGA	intergenic	Spleen	ENSG00000205702	CYP2D7	Protein coding	NO	104.778	205	-0.158253	0.111765	9.63042e-07	0.613467	0.000437878
chr1_36403222_36403267	TA	LSM10;OSCP1	intergenic	Thyroid	ENSG00000116885	OSCP1	Protein coding	NO	16.0485	144	-0.028437	0.156003	9.63064e-07	0.62714	0.00011185
chr21_46463680_46463718	TG	DIP2A-IT1	ncRNA_intronic	Artery_Tibial	ENSG00000182362	YBEY	Protein coding	NO	177.054	532	-0.070069	0.0443146	9.63129e-07	0.563041	0.000124481
chr2_86223735_86223761	TC	REEP1	intronic	Heart_Left_Ventricle	ENSG00000273080	.	lncRNA	NO	28.594	350	0.22939	0.066734	9.63203e-07	0.51876	0.000272601
chr18_23353076_23353122	GT	TMEM241	intronic	Artery_Tibial	ENSG00000134490	TMEM241	Protein coding	YES	17.182	532	0.023668	0.0443139	9.63321e-07	0.563154	0.000124481
chr6_31241314_31241350	TTCC	HCG27;HLA-C	intergenic	Brain_Caudate_basal_ganglia	ENSG00000206344	HCG27	lncRNA	NO	39.319	184	0.088651	0.123856	9.63596e-07	0.505558	0.000476492
chr1_148748879_148748938	CGG	NUDT4P2	ncRNA_exonic	Skin_Sun_Exposed_Lower_leg	ENSG00000274265	.	lncRNA	NO	426.839	557	0.088442	0.0423578	9.63652e-07	0.612197	0.000125168
chr8_27405035_27405069	CT	PTK2B	intronic	Brain_Cerebellar_Hemisphere	ENSG00000120903	CHRNA2	Protein coding	NO	62.465	166	-0.04152	0.136515	9.63703e-07	0.516006	0.000381098
chr17_41789420_41789456	GT	JUP;P3H4	intergenic	Brain_Frontal_Cortex_BA9	ENSG00000173801	JUP	Protein coding	NO	2.507	165	-0.097246	0.137294	9.63768e-07	0.504357	0.000591969
chr3_122785840_122785868	ATAG	HSPBAP1	intronic	Nerve_Tibial	ENSG00000173193	PARP14	Protein coding	NO	67.47	488	0.144101	0.0482297	9.63781e-07	0.621999	0.000116892
chr7_43995839_43995877	GT	POLR2J4	ncRNA_intronic	Whole_Blood	ENSG00000241057	.	transcribed_unprocessed_pseudogene	NO	22.535	616	0.064219	0.0383628	9.63858e-07	0.505617	0.000126689
chr12_120650035_120650051	TG	CABP1	intronic	Nerve_Tibial	ENSG00000122971	ACADS	Protein coding	NO	75.731	488	-0.134879	0.0482291	9.63949e-07	0.622108	0.000116892
chr3_52724232_52724262	AC	NEK4	intronic	Nerve_Tibial	ENSG00000055955	ITIH4	Protein coding	NO	89.965	488	0.039666	0.0482284	9.64114e-07	0.622214	0.000116892
chr13_36285584_36285656	AGAT	CCDC169;CCDC169-SOHLH2	intronic	Esophagus_Mucosa	ENSG00000242715	CCDC169	Protein coding	NO	12.129	449	-0.144814	0.0523287	9.64142e-07	0.583318	0.000154932
chr5_443220_443278	GGC	EXOC3	UTR5	Esophagus_Muscularis	ENSG00000225138	SLC9A3-AS1	lncRNA	NO	29.987	416	-0.055732	0.0563845	9.64232e-07	0.578697	0.000159509
chr8_22685425_22685445	CG	BIN3;EGR3	intergenic	Pituitary	ENSG00000241852	C8orf58	Protein coding	NO	83.432	230	-0.089405	0.10011	9.64433e-07	0.641462	0.000362203
chr10_98421979_98422015	AC	HPS1	intronic	Cells_Cultured_fibroblasts	ENSG00000107521	HPS1	Protein coding	YES	1.628	427	-0.040117	0.0549634	9.64451e-07	0.533577	0.000129102
chr20_38259820_38259854	CA	KIAA1755	intronic	Adipose_Subcutaneous	ENSG00000149633	KIAA1755	Protein coding	YES	0.898	530	0.055477	0.044474	9.64463e-07	0.598051	0.000142055
chr1_121167062_121167092	AC	FAM72B	downstream	Brain_Putamen_basal_ganglia	ENSG00000223345	H2BP1	transcribed_unprocessed_pseudogene	NO	49.835	163	0.343485	0.138871	9.64537e-07	0.48842	0.000579383
chr6_123491132_123491160	GAAG	TRDN	intronic	Colon_Sigmoid	ENSG00000188580	NKAIN2	Protein coding	NO	312.719	310	-0.070777	0.0750709	9.64847e-07	0.591178	0.000265914
chr17_75195122_75195155	TG	SUMO2;NUP85	intergenic	Esophagus_Gastroesophageal_Junction	ENSG00000125450	NUP85	Protein coding	NO	10.5205	322	-0.133189	0.0723556	9.64911e-07	0.583302	0.000245394
chr6_34614503_34614519	TA	ILRUN	intronic	Adipose_Visceral_Omentum	ENSG00000065060	BLTP3A	Protein coding	NO	177.572	136	0.737746	0.164513	9.64933e-07	0.598898	0.000188927
chr7_64350768_64350798	TTTTG	ZNF736	UTR3	Skin_Sun_Exposed_Lower_leg	ENSG00000196247	ZNF107	Protein coding	NO	315.316	557	0.130397	0.0423532	9.64963e-07	0.61303	0.000125313
chr9_100299635_100299681	AC	INVS	intronic	Colon_Sigmoid	ENSG00000119509	INVS	Protein coding	YES	195.119	310	-0.020381	0.0750688	9.65198e-07	0.591393	0.000265914
chr13_99004784_99004820	AC	DOCK9	intronic	Esophagus_Mucosa	ENSG00000088387	DOCK9	Protein coding	YES	10.938	449	-0.035526	0.0523226	9.65576e-07	0.584185	0.000155095
chr16_4629150_4629192	TG	MGRN1	intronic	Thyroid	ENSG00000102858	MGRN1	Protein coding	YES	4.21	534	0.064898	0.0441427	9.65596e-07	0.62879	0.000112124
chr1_150811458_150811478	CA	ARNT	UTR3	Esophagus_Mucosa	ENSG00000163131	CTSS	Protein coding	NO	45.511	449	-0.101102	0.0523222	9.65673e-07	0.584244	0.000155095
chr7_43644759_43644793	AGGC	COA1	intronic	Muscle_Skeletal	ENSG00000106603	COA1	Protein coding	YES	1.649	655	0.025573	0.0361057	9.6594e-07	0.515912	0.000123041
chr5_443220_443278	GGC	EXOC3	UTR5	Lung	ENSG00000221990	EXOC3-AS1	lncRNA	NO	0.089	465	-0.029014	0.0505573	9.66024e-07	0.631783	0.000195659
chr1_1431026_1431058	CACCCCCT	LINC01770	ncRNA_intronic	Skin_Not_Sun_Exposed_Suprapubic	ENSG00000235098	ANKRD65	Protein coding	NO	9.273	508	0.238434	0.0463577	9.66124e-07	0.615585	0.00014356
chr15_40350842_40350882	CA	PHGR1	upstream	Artery_Coronary	ENSG00000140323	DISP2	Protein coding	NO	7.357	195	-0.226224	0.117187	9.66234e-07	0.505344	0.000622345
chr1_119001963_119002056	CT	LOC105378933	upstream	Artery_Tibial	ENSG00000116874	WARS2	Protein coding	NO	80.5315	532	0.031768	0.0443031	9.66297e-07	0.564893	0.000124838
chr1_111980203_111980238	GT	KCND3	intronic	Brain_Nucleus_accumbens_basal_ganglia	ENSG00000231437	LINC01750	lncRNA	NO	9.5495	192	-0.083849	0.118925	9.6642e-07	0.509975	0.000465731
chr13_113154988_113155022	TC	F10;PROZ	intergenic	Esophagus_Mucosa	ENSG00000126231	PROZ	Protein coding	NO	3.643	449	-0.219699	0.0523191	9.66424e-07	0.584698	0.000155175
chr18_23687746_23687766	TG	ANKRD29;LAMA3	intergenic	Nerve_Tibial	ENSG00000053747	LAMA3	Protein coding	NO	1.697	488	0.027567	0.0482191	9.6649e-07	0.623748	0.000117158
chr1_64345683_64345719	CA	UBE2U;CACHD1	intergenic	Brain_Amygdala	ENSG00000177414	UBE2U	Protein coding	NO	124.837	120	0.203278	0.184688	9.66529e-07	0.49238	0.00135269
chr2_113923318_113923350	TTTG	ACTR3	intronic	Heart_Left_Ventricle	ENSG00000236397	DDX11L2	unprocessed_pseudogene	NO	322.073	350	-0.316696	0.0667158	9.66593e-07	0.520586	0.000273273
chr20_35438824_35438912	GT	GDF5	intronic	Lung	ENSG00000101019	UQCC1	Protein coding	NO	26.837	466	0.045723	0.0504486	9.66618e-07	0.632172	0.000195719
chr7_141954706_141954750	AC	CLEC5A;TAS2R38	intergenic	Skin_Not_Sun_Exposed_Suprapubic	ENSG00000165076	PRSS37	Protein coding	NO	113.241	508	0.131989	0.0463551	9.668e-07	0.616016	0.000143627
chr7_30526568_30526594	TG	GGCT;GARS1-DT	intergenic	Lung	ENSG00000263683	.	lncRNA	NO	23.636	466	-0.209263	0.0504465	9.67144e-07	0.632516	0.000195765
chr9_100490836_100490898	GT	MSANTD3-TMEFF1;TMEFF1	intronic	Esophagus_Gastroesophageal_Junction	ENSG00000241697	TMEFF1	Protein coding	NO	17.718	322	0.064478	0.0723422	9.67236e-07	0.584708	0.000245882
chr1_93319249_93319303	TG	CCDC18-AS1	ncRNA_intronic	Brain_Nucleus_accumbens_basal_ganglia	ENSG00000223745	CCDC18-AS1	lncRNA	YES	4.007	192	0.070553	0.118916	9.67372e-07	0.510478	0.000465764
chr17_46105865_46105948	CA	KANSL1	intronic	Prostate	ENSG00000204650	LINC02210	transcribed_unitary_pseudogene	NO	460.236	199	-0.030254	0.114933	9.67506e-07	0.637939	0.000702576
chr1_24428258_24428302	AG	NIPAL3	intronic	Ovary	ENSG00000001460	STPG1	Protein coding	NO	11.346	147	0.057512	0.152973	9.67585e-07	0.519594	0.000976681
chr6_43103456_43103478	GT	PTK7	intronic	Small_Intestine_Terminal_Ileum	ENSG00000044090	CUL7	Protein coding	NO	49.524	172	-0.221271	0.131976	9.6772e-07	0.541032	0.000802718
chr17_45411795_45411819	CA	ARHGAP27	intronic	Brain_Hypothalamus	ENSG00000264589	MAPT-AS1	lncRNA	NO	432.95	160	-0.195693	0.141283	9.67998e-07	0.515303	0.000820546
chr9_111849485_111849525	AC	SHOC1;UGCG	intergenic	Esophagus_Mucosa	ENSG00000148154	UGCG	Protein coding	NO	47.309	449	-0.040004	0.0523122	9.68039e-07	0.585675	0.000155393
chr10_13298922_13298966	AAT	PHYH	intronic	Lung	ENSG00000107537	PHYH	Protein coding	YES	0.605	114	0.077078	0.193572	9.68179e-07	0.633193	0.000195914
chr4_151638315_151638351	TG	FAM160A1	intronic	Heart_Left_Ventricle	ENSG00000164142	FHIP1A	Protein coding	NO	28.891	350	-0.029321	0.0667069	9.68269e-07	0.521488	0.000273575
chr2_233289377_233289409	TG	ATG16L1	intronic	Testis	ENSG00000085978	ATG16L1	Protein coding	YES	0.714	296	0.025712	0.0784854	9.68364e-07	0.817127	0.000220428
chr10_45892930_45892974	GT	PARGP1;PARGP1-AGAP4	ncRNA_intronic	Colon_Sigmoid	ENSG00000230869	AGAP10P	unprocessed_pseudogene	NO	214.26	306	-0.084269	0.0760002	9.68387e-07	0.593347	0.000266673
chr20_45833148_45833213	AGAA	SNX21	upstream	Adipose_Subcutaneous	ENSG00000100979	PLTP	Protein coding	NO	77.7565	530	0.052302	0.0444597	9.68405e-07	0.600496	0.000142569
chr1_245088315_245088349	AC	EFCAB2	intronic	Brain_Spinal_cord_cervical_c-1	ENSG00000203666	EFCAB2	Protein coding	YES	4.876	120	-0.220938	0.184662	9.68414e-07	0.506042	0.00101208
chr17_5047108_5047145	TAAAA	SLC52A1;ZFP3	intergenic	Adipose_Subcutaneous	ENSG00000129204	USP6	Protein coding	NO	68.9055	530	-0.257584	0.0444597	9.68415e-07	0.600502	0.000142569
chr18_74581218_74581262	TG	CNDP1	intronic	Nerve_Tibial	ENSG00000264247	ZNF407-AS1	lncRNA	NO	16.329	488	-0.050344	0.0482111	9.68558e-07	0.625082	0.000117364
chr17_16453348_16453362	CA	SNHG29	ncRNA_intronic	Heart_Left_Ventricle	ENSG00000175061	SNHG29	lncRNA	YES	11.989	350	-0.068564	0.0667047	9.68677e-07	0.521708	0.000273575
chr9_26819384_26819415	AG	LOC100506422;CAAP1	intergenic	Adipose_Visceral_Omentum	ENSG00000096872	IFT74	Protein coding	NO	127.639	459	0.009219	0.0511933	9.68734e-07	0.601258	0.000189611
chr6_99272146_99272190	TG	FAXC	UTR3	Spleen	ENSG00000228506	PNISR-AS1	lncRNA	NO	152.743	205	-0.077081	0.111715	9.68755e-07	0.617107	0.000440162
chr22_38144830_38144885	ATAAA	PLA2G6	intronic	Cells_Cultured_fibroblasts	ENSG00000198792	TMEM184B	Protein coding	NO	78.0745	422	0.086771	0.0555798	9.68932e-07	0.536056	0.00012967
chr12_107648380_107648414	CA	BTBD11	intronic	Whole_Blood	ENSG00000110851	PRDM4	Protein coding	NO	94.196	616	0.030024	0.0383465	9.69096e-07	0.508364	0.000127346
chr2_127496550_127496584	AC	IWS1	intronic	Pituitary	ENSG00000144230	GPR17	Protein coding	NO	149.297	230	0.111564	0.100072	9.69258e-07	0.644671	0.000363605
chr9_91957551_91957581	AAT	ROR2;SPTLC1	intergenic	Nerve_Tibial	ENSG00000234537	.	unprocessed_pseudogene	NO	174.832	467	0.072822	0.0503312	9.69478e-07	0.625676	0.000117454
chr1_150807005_150807025	TC	CTSK	intronic	Prostate	ENSG00000143437	ARNT	Protein coding	NO	11.426	199	0.033266	0.114915	9.69512e-07	0.639262	0.000703258
chr1_150807080_150807125	CA	CTSK	intronic	Brain_Cerebellum	ENSG00000143418	CERS2	Protein coding	NO	160.529	202	0.063611	0.113288	9.69581e-07	0.526355	0.000274429
chr7_65354519_65354551	CTCCT	INTS4P1;ZNF92	intergenic	Adrenal_Gland	ENSG00000213462	ERV3-1	Protein coding	NO	347.792	201	0.016275	0.113825	9.69627e-07	0.494203	0.000485942
chr2_160013666_160013722	CT	PLA2R1	intronic	Brain_Anterior_cingulate_cortex_BA24	ENSG00000054219	LY75	Protein coding	NO	108.938	141	-0.070796	0.159018	9.69628e-07	0.500642	0.000827508
chr16_75442631_75442657	TA	TMEM170A	downstream	Lung	ENSG00000261783	.	lncRNA	NO	61.384	114	-0.08545	0.193551	9.6968e-07	0.634175	0.000196157
chr17_54982594_54982626	TG	STXBP4	intronic	Artery_Aorta	ENSG00000166263	STXBP4	Protein coding	YES	13.815	346	0.115005	0.0674483	9.69845e-07	0.581751	0.000208588
chr20_35741987_35742011	TGC	RBM39	UTR5	Kidney_Cortex	ENSG00000214078	CPNE1	Protein coding	NO	77.043	70	0.561964	0.29902	9.6985e-07	0.507514	0.0072502
chr19_16679252_16679298	GT	TMEM38A	intronic	Adipose_Subcutaneous	ENSG00000105072	C19orf44	Protein coding	NO	166.206	530	0.0492	0.044454	9.69988e-07	0.601477	0.000142767
chr3_49790227_49790264	CA	CDHR4	downstream	Skin_Not_Sun_Exposed_Suprapubic	ENSG00000164078	MST1R	Protein coding	NO	101.697	508	-0.040661	0.0463431	9.70017e-07	0.618065	0.000144071
chr10_80006724_80006753	ATAA	SFTPD;TMEM254-AS1	intergenic	Esophagus_Mucosa	ENSG00000133661	SFTPD	Protein coding	NO	24.1245	449	0.083827	0.0523037	9.70071e-07	0.586905	0.000155678
chr13_99004784_99004820	AC	DOCK9	intronic	Minor_Salivary_Gland	ENSG00000260992	DOCK9-DT	lncRNA	NO	83.017	142	-0.149669	0.157966	9.70194e-07	0.526897	0.00105169
chr22_42008091_42008171	CTTTC	WBP2NL	intronic	Lung	ENSG00000183066	WBP2NL	Protein coding	YES	9.338	466	0.042476	0.0504338	9.70262e-07	0.634556	0.000196214
chr1_93319249_93319303	TG	CCDC18-AS1	ncRNA_intronic	Stomach	ENSG00000117500	TMED5	Protein coding	NO	138.76	286	0.035326	0.0811244	9.70528e-07	0.591009	0.000431708
chr22_31173416_31173442	AC	RNF185	intronic	Liver	ENSG00000100105	PATZ1	Protein coding	NO	169.856	195	0.098774	0.117147	9.70607e-07	0.466345	0.000604857
chr3_99916437_99916485	AC	CMSS1;FILIP1L	intronic	Testis	ENSG00000235156	TMEM30CP	transcribed_unitary_pseudogene	NO	269.226	296	0.059268	0.0784708	9.70705e-07	0.819102	0.000220901
chr12_6925117_6925141	GT	ATN1	intronic	Prostate	ENSG00000010626	LRRC23	Protein coding	NO	12.027	199	0.080041	0.114903	9.70808e-07	0.640116	0.000703424
chr16_25020176_25020231	AAGG	ARHGAP17;LOC554206	intergenic	Artery_Aorta	ENSG00000262587	.	transcribed_unprocessed_pseudogene	NO	11.6775	346	0.095772	0.0674426	9.70915e-07	0.582393	0.000208668
chr17_81564083_81564117	AC	NPLOC4	intronic	Small_Intestine_Terminal_Ileum	ENSG00000182446	NPLOC4	Protein coding	YES	2.502	172	-0.047858	0.131943	9.7096e-07	0.542843	0.000804212
chr2_42748201_42748241	TG	MTA3	intronic	Skin_Not_Sun_Exposed_Suprapubic	ENSG00000162882	HAAO	Protein coding	NO	21.672	508	0.07552	0.0463394	9.71009e-07	0.618698	0.000144185
chr14_41681799_41681827	ATTT	LRFN5	intronic	Cells_Cultured_fibroblasts	ENSG00000258636	LRFN5-DT	lncRNA	NO	76.825	401	-0.068127	0.0584111	9.7114e-07	0.537277	0.000129934
chr3_128587102_128587183	GGAAA	LINC01565;RPN1	intergenic	Artery_Tibial	ENSG00000163902	RPN1	Protein coding	NO	40.1235	528	-0.007648	0.0446149	9.71241e-07	0.567783	0.000125449
chr1_47338517_47338591	TCCCTCCCTCCCTCTCTCCT	CMPK1	intronic	Cells_EBV-transformed_lymphocytes	ENSG00000123473	STIL	Protein coding	NO	23.662	137	-0.171979	0.163317	9.71277e-07	0.475691	0.00114806
chr2_127342388_127342422	GT	MAP3K2	intronic	Skin_Sun_Exposed_Lower_leg	ENSG00000169967	MAP3K2	Protein coding	YES	0.824	557	-0.023704	0.0423314	9.71321e-07	0.617069	0.000126113
chr1_212535451_212535491	GA	NENF;LINC01740	intergenic	Testis	ENSG00000260805	.	lncRNA	NO	24.26	296	0.060153	0.0784668	9.7135e-07	0.819646	0.000220945
chr21_39125914_39125963	AC	LINC01700;PSMG1	intergenic	Esophagus_Gastroesophageal_Junction	ENSG00000183527	PSMG1	Protein coding	NO	52.8815	322	-0.077458	0.072318	9.71431e-07	0.587244	0.000246845
chr2_218138492_218138526	CT	CXCR2;CXCR1	intergenic	Testis	ENSG00000261338	.	lncRNA	NO	116.81	296	-0.072003	0.0784656	9.71547e-07	0.819813	0.000220945
chr12_42278039_42278122	AGGA	YAF2;ZCRB1	intergenic	Adipose_Subcutaneous	ENSG00000257225	.	lncRNA	NO	181.286	530	0.045834	0.044448	9.71666e-07	0.602517	0.00014298
chr6_149720690_149720726	GT	LOC645967;NUP43	intergenic	Brain_Spinal_cord_cervical_c-1	ENSG00000216906	.	processed_pseudogene	NO	183.535	120	-0.2172	0.184615	9.71876e-07	0.507851	0.00101314
chr1_23038254_23038290	TG	KDM1A	intronic	Skin_Sun_Exposed_Lower_leg	ENSG00000249087	ZNF436-AS1	lncRNA	NO	330.667	557	0.090477	0.0423291	9.71992e-07	0.617495	0.000126174
chr5_122829775_122829811	AC	SNX2	UTR3	Skin_Not_Sun_Exposed_Suprapubic	ENSG00000263432	RN7SL689P	misc_RNA	NO	192.99	508	-0.100028	0.046335	9.72165e-07	0.619434	0.000144323
chr7_6073965_6073990	CAAAA	EIF2AK1;USP42	intergenic	Cells_Cultured_fibroblasts	ENSG00000086232	EIF2AK1	Protein coding	NO	14.8025	427	-0.114679	0.054929	9.72223e-07	0.537877	0.000130048
chr12_125110189_125110249	TG	AACS	intronic	Esophagus_Gastroesophageal_Junction	ENSG00000081760	AACS	Protein coding	YES	4.202	322	-0.055774	0.0723127	9.72352e-07	0.5878	0.000246975
chr1_193225245_193225273	AT	CDC73	intronic	Heart_Atrial_Appendage	ENSG00000023572	GLRX2	Protein coding	NO	119.145	354	-0.060585	0.0659513	9.72455e-07	0.565174	0.00023239
chr6_116521517_116521531	GA	CALHM5	UTR3	Cells_EBV-transformed_lymphocytes	ENSG00000188820	CALHM6	Protein coding	NO	59.057	137	0.384427	0.163301	9.72571e-07	0.476324	0.00114806
chr7_103099575_103099593	GT	ARMC10;NAPEPLD	UTR3	Artery_Tibial	ENSG00000161048	NAPEPLD	Protein coding	NO	15.756	532	0.018077	0.0442805	9.72614e-07	0.568586	0.000125599
chr18_12407248_12407283	GTTTT	PRELID3A	upstream	Brain_Frontal_Cortex_BA9	ENSG00000267199	.	lncRNA	NO	31.6245	165	0.222517	0.1372	9.72654e-07	0.509008	0.000596726
chr19_5796129_5796201	TCT	DUS3L;NRTN	intergenic	Lung	ENSG00000141994	DUS3L	Protein coding	NO	4.94	466	-0.00597	0.050424	9.72666e-07	0.636127	0.000196639
chr7_67136650_67136686	GT	TYW1	intronic	Colon_Sigmoid	ENSG00000198874	TYW1	Protein coding	YES	69.53	310	-0.111609	0.075024	9.72685e-07	0.595981	0.000267736
chr11_118700777_118700813	TTTA	TREH;DDX6	intergenic	Colon_Transverse	ENSG00000118094	TREH	Protein coding	NO	21.105	328	-0.10981	0.0710254	9.72866e-07	0.619246	0.000305348
chr18_49759883_49759935	GT	LIPG;ACAA2	intergenic	Thyroid	ENSG00000101670	LIPG	Protein coding	NO	170.55	534	0.038437	0.0441157	9.73141e-07	0.633703	0.000112959
chr17_48264745_48264783	AC	SKAP1	intronic	Brain_Cerebellar_Hemisphere	ENSG00000230148	HOXB-AS1	lncRNA	NO	278.787	166	-0.167313	0.136416	9.73161e-07	0.521071	0.000384233
chr12_56266241_56266281	AAAT	COQ10A	upstream	Brain_Spinal_cord_cervical_c-1	ENSG00000257303	CNPY2-AS1	lncRNA	NO	33.814	120	0.271175	0.184595	9.73303e-07	0.508596	0.00101314
chr10_99700393_99700445	GT	COX15;ENTPD7	intronic	Pituitary	ENSG00000260475	SLC25A28-DT	lncRNA	NO	79.562	230	-0.078187	0.100039	9.73456e-07	0.647463	0.000364973
chr17_75195122_75195155	TG	SUMO2;NUP85	intergenic	Colon_Sigmoid	ENSG00000125450	NUP85	Protein coding	NO	10.5205	310	-0.130885	0.0750179	9.73707e-07	0.596607	0.000267897
chr9_100299635_100299681	AC	INVS	intronic	Skin_Not_Sun_Exposed_Suprapubic	ENSG00000119509	INVS	Protein coding	YES	195.119	508	-0.016693	0.0463292	9.73736e-07	0.620435	0.000144523
chr17_72033685_72033717	GT	LINC01152	ncRNA_intronic	Cells_Cultured_fibroblasts	ENSG00000256124	LINC01152	lncRNA	YES	3.004	427	0.050999	0.0549223	9.73744e-07	0.538718	0.00013022
chr8_10330006_10330044	TG	MSRA	intronic	Brain_Hippocampus	ENSG00000272505	.	lncRNA	NO	156.782	157	0.099931	0.143755	9.73764e-07	0.505445	0.000845225
chr17_1779479_1779514	AAAAC	SMYD4	UTR3	Brain_Cerebellar_Hemisphere	ENSG00000186532	SMYD4	Protein coding	YES	4.3665	166	0.098524	0.136409	9.73784e-07	0.521404	0.000384233
chr14_24354175_24354272	CCTC	RIPK3;NFATC4	intergenic	Esophagus_Mucosa	ENSG00000129467	ADCY4	Protein coding	NO	19.1305	449	-0.037556	0.0522878	9.73847e-07	0.589189	0.000156242
chr12_120833766_120833808	GT	SPPL3	intronic	Muscle_Skeletal	ENSG00000257218	GATC	Protein coding	NO	387.21	655	0.070359	0.0360813	9.74265e-07	0.520359	0.000124072
chr15_83021742_83021770	AAT	BTBD1	intronic	Brain_Frontal_Cortex_BA9	ENSG00000169609	C15orf40	Protein coding	NO	10.115	155	-0.132019	0.145488	9.74488e-07	0.509967	0.000597151
chr3_47164012_47164042	GCG	SETD2	UTR5	Testis	ENSG00000114648	KLHL18	Protein coding	NO	118.89	293	-0.141452	0.0792234	9.74654e-07	0.822435	0.000221561
chr12_123536825_123536858	TTTCT	MIR3908	downstream	Skin_Not_Sun_Exposed_Suprapubic	ENSG00000184209	SNRNP35	Protein coding	NO	72.3355	508	-0.05161	0.0463247	9.74931e-07	0.621197	0.000144666
chr1_196487409_196487476	GT	KCNT2	intronic	Esophagus_Muscularis	ENSG00000162687	KCNT2	Protein coding	YES	22.0555	413	-0.052517	0.0567349	9.75136e-07	0.585242	0.000161179
chr5_76922519_76922539	TTGT	S100Z	downstream	Minor_Salivary_Gland	ENSG00000145708	CRHBP	Protein coding	NO	30.516	142	0.432476	0.157906	9.7524e-07	0.529638	0.00105304
chr2_242018040_242018119	GCAGGGGAGGGGCTGGGGAC	LINC01237	ncRNA_intronic	Minor_Salivary_Gland	ENSG00000261186	LINC01238	lncRNA	NO	70.3775	141	-0.303792	0.158949	9.75319e-07	0.52968	0.00105304
chr11_1991550_1991588	CA	LINC01219	ncRNA_intronic	Brain_Cortex	ENSG00000232987	LINC01219	lncRNA	YES	0.473	189	-0.148378	0.120634	9.75338e-07	0.515831	0.000393464
chr10_73102241_73102289	AC	P4HA1;NUDT13	intergenic	Brain_Cerebellar_Hemisphere	ENSG00000156042	CFAP70	Protein coding	NO	176.07	166	0.102987	0.136393	9.75364e-07	0.52225	0.000384573
chr5_119503076_119503114	TG	HSD17B4	intronic	Thyroid	ENSG00000164334	FAM170A	Protein coding	NO	126.463	534	-0.105112	0.0441074	9.75484e-07	0.635228	0.000113211
chr17_17040333_17040359	AT	LINC02090;MPRIP	intergenic	Nerve_Tibial	ENSG00000154803	FLCN	Protein coding	NO	178.757	149	0.043989	0.15096	9.75512e-07	0.62957	0.00011814
chr22_42089327_42089355	AC	NDUFA6	intronic	Pancreas	ENSG00000237037	NDUFA6-DT	lncRNA	NO	1.59	275	-0.136008	0.0842229	9.7568e-07	0.554857	0.00032212
chr7_65746099_65746149	AC	LOC441242	ncRNA_intronic	Pancreas	ENSG00000236529	.	lncRNA	NO	93.931	275	-0.082162	0.0842226	9.7572e-07	0.554879	0.00032212
chr15_56958678_56958715	GT	TCF12	intronic	Pancreas	ENSG00000247982	LINC00926	lncRNA	NO	341.668	275	0.049166	0.084221	9.75956e-07	0.555013	0.00032212
chr9_133460459_133460490	GGGCGG	CACFD1	intronic	Artery_Aorta	ENSG00000148290	SURF1	Protein coding	NO	103.799	344	0.034741	0.0677963	9.76018e-07	0.585454	0.00020969
chr8_38442362_38442394	GT	FGFR1	intronic	Colon_Sigmoid	ENSG00000085788	DDHD2	Protein coding	NO	182.305	310	0.04659	0.0750024	9.76318e-07	0.598206	0.000268495
chr19_27832732_27832828	ATTTT	LOC101927151	ncRNA_intronic	Spleen	ENSG00000261770	.	lncRNA	NO	71.931	204	0.083697	0.11217	9.76376e-07	0.621961	0.000443308
chr17_78836798_78836818	AC	USP36	intronic	Brain_Nucleus_accumbens_basal_ganglia	ENSG00000055483	USP36	Protein coding	YES	1.986	192	0.115485	0.118832	9.76582e-07	0.515338	0.00046977
chr1_42551742_42551774	GT	CCDC30	intronic	Skin_Sun_Exposed_Lower_leg	ENSG00000228452	C1orf50-AS1	lncRNA	NO	225.032	557	0.159201	0.0423134	9.76589e-07	0.620415	0.000126719
chr2_173964684_173964706	CGG	SP3	intronic	Testis	ENSG00000271151	.	lncRNA	NO	3.656	292	-0.267915	0.0794726	9.76763e-07	0.824214	0.000221981
chr3_126956600_126956628	GA	CHCHD6	intronic	Cells_Cultured_fibroblasts	ENSG00000114554	PLXNA1	Protein coding	NO	26.079	427	-0.035749	0.0549089	9.76795e-07	0.540406	0.000130596
chr22_41410618_41410644	GT	TEF;TOB2	intergenic	Artery_Tibial	ENSG00000100412	ACO2	Protein coding	NO	37.199	532	0.04963	0.0442655	9.76822e-07	0.571046	0.000126087
chr6_158774672_158774714	AC	EZR	intronic	Pituitary	ENSG00000092820	EZR	Protein coding	YES	43.534	230	-0.073782	0.100012	9.76912e-07	0.649761	0.000366063
chr6_30000957_30000981	AAGG	ZNRD1ASP	downstream	Thyroid	ENSG00000204618	RNF39	Protein coding	NO	74.8	534	0.036494	0.0441023	9.7693e-07	0.63617	0.000113346
chr17_29744860_29744902	GT	SSH2	intronic	Thyroid	ENSG00000141298	SSH2	Protein coding	YES	16.509	534	-0.069857	0.0441021	9.76992e-07	0.636211	0.000113346
chr4_99870330_99870346	AT	DAPP1	downstream	Esophagus_Muscularis	ENSG00000109270	LAMTOR3	Protein coding	NO	24.038	413	-0.085027	0.0567264	9.7701e-07	0.586366	0.000161444
chr10_18551244_18551292	TG	NSUN6	intronic	Lung	ENSG00000240291	.	lncRNA	NO	5.617	466	0.052978	0.0504064	9.77011e-07	0.638969	0.000197457
chr17_45592099_45592127	AAAT	LRRC37A4P;MAPK8IP1P2	intergenic	Skin_Not_Sun_Exposed_Suprapubic	ENSG00000186868	MAPT	Protein coding	NO	302.414	508	-0.195325	0.0463165	9.77136e-07	0.622602	0.00014496
chr9_82982784_82982833	GA	RASEF	splicing	Artery_Aorta	ENSG00000165105	RASEF	Protein coding	YES	80.3335	346	0.214781	0.0674067	9.77594e-07	0.586399	0.000209953
chr8_11326469_11326493	TTG	MTMR9	UTR3	Testis	ENSG00000246477	.	lncRNA	NO	1.052	296	-0.219192	0.078428	9.77608e-07	0.824927	0.000222113
chr11_68875067_68875102	TGTTA	CPT1A;MRPL21	intergenic	Adipose_Visceral_Omentum	ENSG00000256508	MRGPRF-AS1	lncRNA	NO	137.198	459	-0.126641	0.0511567	9.77639e-07	0.606784	0.000191234
chr20_33373149_33373185	GT	CDK5RAP1	intronic	Adipose_Subcutaneous	ENSG00000078699	CBFA2T2	Protein coding	NO	116.908	530	0.048616	0.0444259	9.77858e-07	0.606357	0.000143823
chr15_63120884_63120915	TG	LACTB	upstream	Cells_Cultured_fibroblasts	ENSG00000103642	LACTB	Protein coding	YES	0.9335	427	0.06064	0.0549039	9.77923e-07	0.54103	0.000130715
chr11_65824194_65824224	GT	OVOL1;SNX32	intergenic	Brain_Cerebellar_Hemisphere	ENSG00000172803	SNX32	Protein coding	NO	9.625	166	0.10514	0.136364	9.78085e-07	0.523707	0.000385362
chr5_443220_443278	GGC	EXOC3	UTR5	Brain_Caudate_basal_ganglia	ENSG00000180104	EXOC3	Protein coding	YES	0.016	184	0.06573	0.123711	9.78669e-07	0.513467	0.00048349
chr4_119628970_119628994	GGC	LOC107986192	ncRNA_exonic	Artery_Tibial	ENSG00000164096	C4orf3	Protein coding	NO	324.537	532	-0.108562	0.0442586	9.78773e-07	0.572187	0.000126311
chr1_149104190_149104226	TTA	NBPF9;LOC653513	intergenic	Brain_Cerebellar_Hemisphere	ENSG00000272755	.	lncRNA	NO	160.044	166	-0.406742	0.136357	9.78826e-07	0.524104	0.00038537
chr1_20599617_20599667	AAAAT	CDA	intronic	Brain_Nucleus_accumbens_basal_ganglia	ENSG00000158825	CDA	Protein coding	YES	10.545	192	0.081475	0.118811	9.78856e-07	0.516537	0.000470435
chr1_1431026_1431058	CACCCCCT	LINC01770	ncRNA_intronic	Adipose_Subcutaneous	ENSG00000160075	SSU72	Protein coding	NO	115.445	530	-0.105221	0.0444216	9.79062e-07	0.607104	0.000143966
chr10_38687978_38688000	AC	LINC00999;ACTR3BP5	intergenic	Ovary	ENSG00000276805	.	transcribed_unprocessed_pseudogene	NO	280.358	147	0.192666	0.15284	9.79069e-07	0.525761	0.000986418
chr17_5047471_5047503	GT	SLC52A1;ZFP3	intergenic	Lung	ENSG00000108509	CAMTA2	Protein coding	NO	59.812	466	0.061857	0.050398	9.79096e-07	0.640333	0.000197817
chr9_75139027_75139055	TTCT	OSTF1	intronic	Spleen	ENSG00000106733	NMRK1	Protein coding	NO	50.824	205	-0.01813	0.111624	9.7915e-07	0.623728	0.000444251
chr22_21814854_21814910	AG	MAPK1	intronic	Esophagus_Gastroesophageal_Junction	ENSG00000228050	TOP3BP1	processed_pseudogene	NO	409.684	322	-0.037087	0.0722727	9.79329e-07	0.592018	0.000248434
chr1_178093760_178093825	CCG	RASAL2-AS1	ncRNA_exonic	Skin_Sun_Exposed_Lower_leg	ENSG00000224687	RASAL2-AS1	lncRNA	YES	0.1375	556	0.098976	0.0423782	9.79524e-07	0.62228	0.000127043
chr11_111628416_111628452	TCTT	SIK2	intronic	Skin_Sun_Exposed_Lower_leg	ENSG00000109846	CRYAB	Protein coding	NO	280.833	557	-0.020425	0.0423033	9.79573e-07	0.622311	0.000127043
chr7_74650001_74650031	TA	GTF2IRD1;GTF2I	intergenic	Lung	ENSG00000123965	PMS2P5	unprocessed_pseudogene	NO	244.1	114	-0.189089	0.193408	9.7967e-07	0.640708	0.000197871
chr17_76564123_76564150	TTG	SNHG16	ncRNA_exonic	Breast_Mammary_Tissue	ENSG00000163597	SNHG16	lncRNA	YES	3.1005	377	0.085167	0.0619929	9.79826e-07	0.633599	0.000268588
chr16_55636768_55636806	AC	LPCAT2;SLC6A2	intergenic	Skin_Not_Sun_Exposed_Suprapubic	ENSG00000103546	SLC6A2	Protein coding	NO	19.201	508	-0.093483	0.0463063	9.79885e-07	0.624353	0.000145334
chr7_1170422_1170476	TA	ZFAND2A-DT;UNCX	intergenic	Adipose_Subcutaneous	ENSG00000178381	ZFAND2A	Protein coding	NO	9.69	157	-0.017237	0.143687	9.80018e-07	0.607696	0.000144072
chr5_112692575_112692595	AC	LOC102467216;APC	intergenic	Nerve_Tibial	ENSG00000279522	.	.	NO	.	488	-0.036046	0.0481665	9.80062e-07	0.632507	0.000118647
chr4_101352817_101352864	AC	FLJ20021;BANK1	intergenic	Brain_Hypothalamus	ENSG00000254531	FLJ20021	lncRNA	NO	5.0645	160	0.074278	0.141152	9.80116e-07	0.521754	0.000829497
chr16_28527977_28528009	AC	IL27;NUPR1	intergenic	Brain_Nucleus_accumbens_basal_ganglia	ENSG00000197165	SULT1A2	Protein coding	NO	68.302	192	-0.203914	0.118799	9.80133e-07	0.517211	0.00047062
chr8_78619747_78619797	TG	PKIA;ZC2HC1A	intergenic	Artery_Aorta	ENSG00000254352	C4orf46P3	processed_pseudogene	NO	104.364	346	0.077732	0.0673924	9.80274e-07	0.588006	0.000210453
chr10_97818318_97818356	CA	SFRP5;LINC00866	intergenic	Heart_Left_Ventricle	ENSG00000155265	GOLGA7B	Protein coding	NO	31.506	350	0.058893	0.0666431	9.80288e-07	0.527962	0.00027642
chr21_37073296_37073332	CGG	TTC3	UTR5	Pituitary	ENSG00000182670	TTC3	Protein coding	YES	0.024	227	0.208442	0.101251	9.80448e-07	0.652113	0.000366974
chr6_118309169_118309203	TG	SLC35F1	intronic	Pancreas	ENSG00000111860	CEP85L	Protein coding	NO	264.882	275	-0.078106	0.0841906	9.80554e-07	0.557628	0.00032345
chr1_44870176_44870208	AG	EIF2B3	intronic	Lung	ENSG00000126088	UROD	Protein coding	NO	140.758	466	0.108185	0.0503921	9.80574e-07	0.641299	0.000197938
chr6_31711840_31711878	AC	LY6G6F-LY6G6D	intronic	Lung	ENSG00000204428	LY6G5C	Protein coding	NO	27.819	466	-0.082558	0.0503919	9.80604e-07	0.641319	0.000197938
chr1_116079023_116079055	GT	SLC22A15;MAB21L3	intergenic	Brain_Frontal_Cortex_BA9	ENSG00000177551	NHLH2	Protein coding	NO	235.122	165	-0.098635	0.137117	9.80617e-07	0.513175	0.000600204
chr17_45411795_45411819	CA	ARHGAP27	intronic	Artery_Tibial	ENSG00000225190	PLEKHM1	Protein coding	NO	28.566	532	0.070201	0.0442511	9.80885e-07	0.573422	0.000126527
chr8_8303215_8303248	AAG	FAM86B3P;PRAG1	intergenic	Skin_Not_Sun_Exposed_Suprapubic	ENSG00000254153	LINC02950	lncRNA	NO	158.106	508	0.094921	0.046302	9.81039e-07	0.625089	0.000145471
chr5_140648007_140648060	GT	IK	intronic	Heart_Left_Ventricle	ENSG00000213523	SRA1	Protein coding	NO	90.3565	349	0.037172	0.0668224	9.8151e-07	0.528619	0.00027655
chr10_117367409_117367433	AAAC	PDZD8	intronic	Artery_Aorta	ENSG00000277879	.	lncRNA	NO	98.753	346	0.238204	0.0673856	9.81544e-07	0.588768	0.000210651
chr7_154975517_154975556	AC	PAXIP1	intronic	Breast_Mammary_Tissue	ENSG00000273344	PAXIP1-DT	lncRNA	NO	27.8845	377	0.07432	0.0619844	9.81554e-07	0.634716	0.000268948
chr1_149842087_149842138	CCCGT	H3C14;H3C15;H2AC18;H2AC19	upstream;downstream	Artery_Coronary	ENSG00000261716	H2BC20P	transcribed_unprocessed_pseudogene	NO	8.6595	194	0.07283	0.117619	9.81818e-07	0.513495	0.000631605
chr17_46737572_46737604	GT	NSF	intronic	Esophagus_Mucosa	ENSG00000261575	.	transcribed_unprocessed_pseudogene	NO	470.176	449	-0.172566	0.0522541	9.81916e-07	0.594071	0.000157453
chr7_66967930_66967982	CA	TMEM248;SBDS	intergenic	Thyroid	ENSG00000273142	LINC02604	lncRNA	NO	65.099	534	0.045422	0.0440846	9.81933e-07	0.639428	0.000113899
chr16_28817796_28817816	TA	NPIPB9;ATXN2L	intergenic	Colon_Transverse	ENSG00000259982	CDC37P1	processed_pseudogene	NO	116.266	105	0.098908	0.208449	9.82036e-07	0.625082	0.00030767
chr12_95944327_95944371	TTTA	AMDHD1	intronic	Artery_Aorta	ENSG00000139344	AMDHD1	Protein coding	YES	0.829	345	0.245261	0.0675728	9.82071e-07	0.589085	0.000210688
chr10_124788710_124788728	TA	EEF1AKMT2	intronic	Colon_Transverse	ENSG00000203791	EEF1AKMT2	Protein coding	YES	3.149	103	-0.030444	0.212119	9.82199e-07	0.625186	0.00030767
chr12_123712061_123712095	CA	ATP6V0A2	upstream	Muscle_Skeletal	ENSG00000185344	ATP6V0A2	Protein coding	YES	0.275	655	0.015611	0.0360574	9.8246e-07	0.524736	0.000125056
chr2_37155940_37155973	AAAAG	EIF2AK2	intronic	Heart_Atrial_Appendage	ENSG00000115825	PRKD3	Protein coding	NO	116.466	364	-0.088917	0.0641357	9.8247e-07	0.570994	0.000234687
chr2_85299860_85299904	AC	TCF7L1	intronic	Skin_Not_Sun_Exposed_Suprapubic	ENSG00000042493	CAPG	Protein coding	NO	98.47	508	-0.013545	0.0462967	9.82483e-07	0.626009	0.000145649
chr3_47787760_47787799	AAT	SMARCC1;DHX30	intergenic	Adipose_Subcutaneous	ENSG00000164048	ZNF589	Protein coding	NO	453.32	157	-0.151622	0.14366	9.82487e-07	0.609228	0.000144401
chr19_18088388_18088404	AT	IL12RB1	intronic	Lung	ENSG00000096996	IL12RB1	Protein coding	YES	1.4	440	-0.03556	0.0532974	9.82496e-07	0.642556	0.000198259
chr11_116915124_116915160	TG	SIK3	intronic	Whole_Blood	ENSG00000149591	TAGLN	Protein coding	NO	284.228	616	-0.064196	0.0383049	9.82525e-07	0.515409	0.000129078
chr10_94671998_94672040	AC	HELLS;CYP2C18	intergenic	Skin_Not_Sun_Exposed_Suprapubic	ENSG00000138109	CYP2C9	Protein coding	NO	266.639	508	0.10484	0.0462959	9.82694e-07	0.626143	0.000145649
chr6_26958135_26958155	TG	LINC00240	ncRNA_intronic	Liver	ENSG00000182952	HMGN4	Protein coding	NO	419.707	195	0.152227	0.117036	9.8288e-07	0.472242	0.000610921
chr15_66267735_66267781	GT	MEGF11;DIS3L	intergenic	Heart_Atrial_Appendage	ENSG00000075131	TIPIN	Protein coding	NO	88.927	364	-0.065562	0.0641334	9.82923e-07	0.571257	0.000234699
chr2_54039819_54039869	TG	ACYP2	intronic	Adipose_Subcutaneous	ENSG00000233266	HMGB1P31	processed_pseudogene	NO	11.49	530	-0.093893	0.0444072	9.83103e-07	0.609609	0.000144457
chr2_218463175_218463231	AC	USP37	intronic	Skin_Sun_Exposed_Lower_leg	ENSG00000115568	ZNF142	Protein coding	NO	196.273	557	-0.029386	0.042291	9.83185e-07	0.624606	0.000127445
chr16_4687578_4687608	AC	MGRN1	UTR3	Small_Intestine_Terminal_Ileum	ENSG00000103199	ZNF500	Protein coding	NO	65.037	172	-0.080045	0.13182	9.83192e-07	0.549682	0.000813139
chr2_120301189_120301227	AAC	RALB;INHBB	intergenic	Esophagus_Mucosa	ENSG00000144118	RALB	Protein coding	NO	47.757	449	-0.063841	0.0522485	9.83249e-07	0.594878	0.000157625
chr12_121602277_121602313	TTGT	MIR548AQ;ORAI1	intergenic	Thyroid	ENSG00000276045	ORAI1	Protein coding	NO	24.214	534	-0.140668	0.0440796	9.83348e-07	0.640349	0.000114043
chr8_143516525_143516567	CA	ZC3H3	intronic	Lung	ENSG00000014164	ZC3H3	Protein coding	YES	8.706	466	0.066135	0.0503792	9.8378e-07	0.643396	0.000198457
chr16_1830917_1830945	AC	FAHD1	intronic	Skin_Sun_Exposed_Lower_leg	ENSG00000197774	EME2	Protein coding	NO	55.119	557	0.030978	0.0422889	9.8381e-07	0.625003	0.0001275
chr17_3609322_3609350	GA	TRPV1;SHPK	UTR5;UTR3	Brain_Cerebellar_Hemisphere	ENSG00000261916	.	lncRNA	NO	7.064	166	0.122057	0.136304	9.83937e-07	0.52684	0.000386667
chr15_78113517_78113537	TTCT	CIB2	intronic	Muscle_Skeletal	ENSG00000167202	TBC1D2B	Protein coding	NO	35.803	655	0.091494	0.036053	9.84013e-07	0.525565	0.000125224
chr11_78398021_78398042	AC	GAB2	intronic	Brain_Cerebellar_Hemisphere	ENSG00000137513	NARS2	Protein coding	NO	45.6895	166	-0.071093	0.136302	9.84117e-07	0.526937	0.000386667
chr7_141703542_141703566	TG	WEE2-AS1	downstream	Artery_Tibial	ENSG00000127364	TAS2R4	Protein coding	NO	73.12	532	-0.046274	0.044239	9.84298e-07	0.575417	0.000126928
chr11_63798226_63798268	AC	C11orf95;SPINDOC	intergenic	Artery_Tibial	ENSG00000133318	RTN3	Protein coding	NO	116.674	532	0.030699	0.0442385	9.84429e-07	0.575493	0.000126928
chr7_66234400_66234430	AC	TPST1	intronic	Esophagus_Mucosa	ENSG00000243335	KCTD7	Protein coding	NO	394.466	449	-0.027527	0.0522425	9.84704e-07	0.595758	0.000157775
chr1_111610533_111610581	AC	RAP1A	intronic	Whole_Blood	ENSG00000231346	LINC01160	lncRNA	NO	1.834	616	0.061631	0.0382982	9.84724e-07	0.516563	0.000129335
chr5_132279361_132279388	CA	PDLIM4;SLC22A4	intergenic	Muscle_Skeletal	ENSG00000233006	MIR3936HG	lncRNA	NO	73.1755	655	-0.063197	0.0360509	9.84727e-07	0.525947	0.000125255
chr15_90149727_90149755	TG	IDH2-DT;SEMA4B	intergenic	Brain_Cerebellar_Hemisphere	ENSG00000213471	TTLL13	Protein coding	NO	99.789	166	-0.077582	0.136295	9.84749e-07	0.527275	0.000386667
chr13_52740548_52740577	TG	CNMD	upstream	Heart_Left_Ventricle	ENSG00000136108	CKAP2	Protein coding	NO	267.027	350	0.062208	0.0666193	9.84809e-07	0.530397	0.000277114
chr6_29726559_29726583	TG	HLA-F	intronic	Spleen	ENSG00000281831	HCP5B	lncRNA	NO	147.212	205	-0.315208	0.111575	9.84874e-07	0.627375	0.00044653
chr4_173183032_173183091	CA	GALNT7	intronic	Brain_Cerebellar_Hemisphere	ENSG00000245213	GALNT7-DT	lncRNA	NO	13.4095	166	0.063972	0.136293	9.85007e-07	0.527413	0.000386667
chr4_48653807_48653855	AGC	FRYL	intronic	Whole_Blood	ENSG00000109180	OCIAD1	Protein coding	NO	151.381	616	0.070454	0.0382964	9.85318e-07	0.516874	0.00012938
chr3_113002656_113002676	GT	NEPRO	UTR3	Thyroid	ENSG00000272844	.	lncRNA	NO	11.513	534	0.243961	0.0440725	9.85377e-07	0.641671	0.000114258
chr15_68207979_68207999	AC	CLN6	UTR3	Skin_Sun_Exposed_Lower_leg	ENSG00000260657	.	lncRNA	NO	60.304	557	-0.145943	0.0422835	9.85425e-07	0.626029	0.000127657
chr6_29677768_29677796	AC	ZFP57	intronic	Uterus	ENSG00000281831	HCP5B	lncRNA	NO	196.001	109	0.12168	0.201417	9.85614e-07	0.527544	0.00179437
chr2_182912849_182912885	AAGG	NCKAP1	UTR3	Artery_Tibial	ENSG00000162999	DUSP19	Protein coding	NO	165.692	532	-0.041721	0.0442343	9.85635e-07	0.576199	0.000127056
chr2_218463175_218463231	AC	USP37	intronic	Colon_Transverse	ENSG00000135929	CYP27A1	Protein coding	NO	318.546	328	-0.045888	0.0709536	9.85657e-07	0.627387	0.000308468
chr13_75348954_75348996	GT	TBC1D4	intronic	Skin_Sun_Exposed_Lower_leg	ENSG00000136111	TBC1D4	Protein coding	YES	7.444	557	0.086448	0.0422827	9.85658e-07	0.626176	0.000127661
chr1_89623151_89623181	AC	LRRC8B;LRRC8C-DT	intergenic	Nerve_Tibial	ENSG00000231613	.	lncRNA	NO	165.748	488	-0.153402	0.048145	9.8566e-07	0.636119	0.00011928
chr18_12597157_12597205	AC	SPIRE1	intronic	Colon_Transverse	ENSG00000128789	PSMG2	Protein coding	NO	60.862	328	0.026925	0.0709533	9.85714e-07	0.627423	0.000308468
chr2_74565825_74565867	CA	M1AP	intronic	Thyroid	ENSG00000115282	TTC31	Protein coding	NO	74.262	534	0.070936	0.0440713	9.85724e-07	0.641897	0.000114277
chr15_30968534_30968576	AC	MTMR10	intronic	Muscle_Skeletal	ENSG00000261794	GOLGA8H	Protein coding	NO	364.527	653	0.053263	0.0361565	9.85826e-07	0.526534	0.000125365
chr18_591972_592040	CT	CETN1;CLUL1	intergenic	Heart_Atrial_Appendage	ENSG00000079101	CLUL1	Protein coding	NO	4.982	364	0.028035	0.0641182	9.85925e-07	0.573002	0.000235319
chr18_213963_214000	AGAT	USP14	UTR3	Brain_Amygdala	ENSG00000263006	ROCK1P1	transcribed_unprocessed_pseudogene	NO	97.1395	120	0.248678	0.184419	9.86227e-07	0.502415	0.00137648
chr7_76409297_76409388	AC	SSC4D;ZP3	intronic	Lung	ENSG00000243566	UPK3B	Protein coding	NO	101.183	466	-0.078299	0.0503691	9.86295e-07	0.645041	0.000198902
chr16_30403267_30403283	GCT	ZNF48;ZNF771	intergenic	Esophagus_Mucosa	ENSG00000273724	.	unprocessed_pseudogene	NO	66.875	449	0.043362	0.0522347	9.86572e-07	0.596888	0.000158032
chr9_95907826_95907872	AC	ERCC6L2	intronic	Skin_Not_Sun_Exposed_Suprapubic	ENSG00000182150	ERCC6L2	Protein coding	YES	7.819	508	0.017742	0.0462812	9.86692e-07	0.628691	0.000146207
chr1_146154006_146154059	AC	NOTCH2NLA	UTR3	Cells_Cultured_fibroblasts	ENSG00000271425	NBPF10	Protein coding	NO	9.2285	427	0.03928	0.0548655	9.86725e-07	0.5459	0.000131828
chr20_35321252_35321284	TG	UQCC1	intronic	Brain_Caudate_basal_ganglia	ENSG00000101019	UQCC1	Protein coding	YES	5.832	184	0.048753	0.123634	9.86838e-07	0.517752	0.000486908
chr2_27081108_27081148	GT	EMILIN1	intronic	Adrenal_Gland	ENSG00000084764	MAPRE3	Protein coding	NO	66.329	203	-0.103408	0.112605	9.86934e-07	0.503024	0.00049413
chr18_9564697_9564738	GT	PPP4R1	intronic	Brain_Frontal_Cortex_BA9	ENSG00000263627	PPP4R1-AS1	lncRNA	NO	50.5465	165	-0.092526	0.137049	9.87163e-07	0.5166	0.000603505
chr2_118060277_118060309	GT	CCDC93;INSIG2	intergenic	Testis	ENSG00000125633	CCDC93	Protein coding	NO	46.16	296	-0.083548	0.0783691	9.87167e-07	0.832994	0.000224164
chr19_40433142_40433162	TTTTG	SERTAD1;SERTAD3	intergenic	Skin_Sun_Exposed_Lower_leg	ENSG00000167565	SERTAD3	Protein coding	NO	8.233	557	-0.165936	0.0422775	9.87204e-07	0.627159	0.000127835
chr1_52318370_52318414	TG	ZFYVE9	intronic	Brain_Caudate_basal_ganglia	ENSG00000134744	TUT4	Protein coding	NO	112.689	184	0.067807	0.123628	9.87442e-07	0.51807	0.000486908
chr5_102950416_102950440	GT	PAM	intronic	Nerve_Tibial	ENSG00000175749	EIF3KP1	processed_pseudogene	NO	81.948	486	0.06354	0.0483311	9.87781e-07	0.637488	0.000119514
chr11_833053_833115	CGAGGGGGGCGAGGGGCG	CD151	intronic	Adipose_Subcutaneous	ENSG00000177700	POLR2L	Protein coding	NO	9.445	157	-0.081585	0.143601	9.87866e-07	0.612563	0.000145123
chr16_30403267_30403283	GCT	ZNF48;ZNF771	intergenic	Nerve_Tibial	ENSG00000273724	.	unprocessed_pseudogene	NO	66.875	488	0.040483	0.0481361	9.87986e-07	0.637621	0.000119517
chr16_77950409_77950455	AC	VAT1L	intronic	Artery_Aorta	ENSG00000166509	CLEC3A	Protein coding	NO	72.083	346	-0.042899	0.0673508	9.88104e-07	0.592703	0.000211831
chr7_76580347_76580420	AG	LOC100133091	ncRNA_intronic	Adipose_Subcutaneous	ENSG00000188372	ZP3	Protein coding	NO	140.486	518	-0.012819	0.0453978	9.88434e-07	0.612915	0.000145172
chr4_101352817_101352864	AC	FLJ20021;BANK1	intergenic	Kidney_Cortex	ENSG00000254531	FLJ20021	lncRNA	NO	5.0645	70	0.124923	0.298641	9.88448e-07	0.517246	0.00728515
chr2_24394949_24394981	GT	ITSN2;NCOA1	intergenic	Pancreas	ENSG00000186453	FAM228A	Protein coding	NO	211.423	275	-0.28475	0.0841384	9.88497e-07	0.562145	0.000325692
chr20_34696601_34696649	AG	PIGU;TP53INP2	intergenic	Breast_Mammary_Tissue	ENSG00000198646	NCOA6	Protein coding	NO	2.178	377	0.037937	0.0619489	9.88814e-07	0.63941	0.000270822
chr7_23893603_23893625	GT	STK31;NPY	intergenic	Brain_Spinal_cord_cervical_c-1	ENSG00000188732	FAM221A	Protein coding	NO	192.821	120	-0.394001	0.184383	9.889e-07	0.516747	0.00102733
chr2_127496550_127496584	AC	IWS1	intronic	Brain_Anterior_cingulate_cortex_BA24	ENSG00000236682	MAP3K2-DT	lncRNA	NO	108.325	141	-0.180804	0.158788	9.88903e-07	0.510594	0.000842565
chr11_113360045_113360078	TTGTT	TTC12	intronic	Colon_Transverse	ENSG00000270179	.	lncRNA	NO	8.4165	328	-0.104721	0.0709353	9.88933e-07	0.629473	0.000309323
chr7_76486846_76486887	GCT	DTX2	intronic	Skin_Sun_Exposed_Lower_leg	ENSG00000205485	.	.	NO	.	557	0.046755	0.0422712	9.89064e-07	0.62834	0.000128024
chr9_93407118_93407157	ATATAG	C9orf129;FAM120AOS	intergenic	Cells_Cultured_fibroblasts	ENSG00000227603	.	.	NO	.	427	0.175329	0.0548553	9.89084e-07	0.547205	0.000132111
chr12_64039628_64039660	GT	SRGAP1	intronic	Muscle_Skeletal	ENSG00000196935	SRGAP1	Protein coding	YES	3.15	655	0.017867	0.0360367	9.89638e-07	0.528569	0.00012582
chr19_51855367_51855407	TG	ZNF577	UTR3	Thyroid	ENSG00000161551	ZNF577	Protein coding	YES	5.692	534	0.032616	0.0440575	9.89658e-07	0.644458	0.000114693
chr9_129824606_129824633	AAT	TOR1A	upstream	Heart_Left_Ventricle	ENSG00000136816	TOR1B	Protein coding	NO	20.2615	335	0.089499	0.0694909	9.89708e-07	0.533035	0.000278313
chr11_27697164_27697196	AG	BDNF-AS	ncRNA_intronic	Lung	ENSG00000148943	LIN7C	Protein coding	NO	190.411	466	-0.032714	0.0503552	9.89779e-07	0.647319	0.000199544
chr1_20651801_20651838	TTTA	PINK1-AS	ncRNA_exonic	Brain_Putamen_basal_ganglia	ENSG00000117242	PINK1-AS	lncRNA	YES	0.3735	163	-0.144049	0.138603	9.89949e-07	0.501287	0.000593942
chr3_49790227_49790264	CA	CDHR4	downstream	Brain_Cortex	ENSG00000164068	RNF123	Protein coding	NO	69.6865	199	-0.046239	0.114734	9.89966e-07	0.523567	0.000398453
chr20_35286354_35286386	GT	FAM83C	UTR3	Heart_Left_Ventricle	ENSG00000088298	EDEM2	Protein coding	NO	139.034	350	-0.088752	0.0665915	9.90104e-07	0.533248	0.000278313
chr16_28863893_28863918	GCC	SH2B1	UTR5	Brain_Amygdala	ENSG00000251417	.	lncRNA	NO	61.1625	120	0.270774	0.184366	9.90105e-07	0.50439	0.00137812
chr22_38180140_38180182	AC	PLA2G6	intronic	Pituitary	ENSG00000184381	PLA2G6	Protein coding	YES	0.243	230	-0.153552	0.099908	9.90363e-07	0.658708	0.000370477
chr14_49630669_49630756	CA	DNAAF2	intronic	Whole_Blood	ENSG00000165502	RPL36AL	Protein coding	NO	10.0865	616	0.010972	0.0382807	9.90445e-07	0.519563	0.000129988
chr22_21983173_21983201	TTAT	TOP3B	upstream	Uterus	ENSG00000224086	PPM1F-AS1	lncRNA	NO	44.894	107	-0.258497	0.204773	9.9062e-07	0.530223	0.00179737
chr2_46889022_46889058	GT	LINC01119;MCFD2	intergenic	Brain_Cerebellum	ENSG00000180398	MCFD2	Protein coding	NO	20.032	202	-0.112892	0.113104	9.90708e-07	0.537825	0.00027968
chr2_46518758_46518810	TG	ATP6V1E2	intronic	Heart_Atrial_Appendage	ENSG00000250565	ATP6V1E2	Protein coding	YES	1.173	364	-0.034226	0.0640939	9.90751e-07	0.575807	0.000236374
chr9_112381088_112381116	AC	HSDL2	intronic	Adipose_Subcutaneous	ENSG00000106868	SUSD1	Protein coding	NO	205.805	530	-0.069383	0.0443801	9.90761e-07	0.614358	0.000145445
chr4_102784029_102784055	GT	LOC102723704	ncRNA_intronic	Cells_Cultured_fibroblasts	ENSG00000230069	LRRC37A15P	processed_pseudogene	NO	53.321	427	-0.085325	0.054848	9.90769e-07	0.548137	0.000132304
chr1_89126750_89126770	GT	GBP2	upstream	Esophagus_Mucosa	ENSG00000137944	KYAT3	Protein coding	NO	133.807	449	0.102526	0.0522161	9.91086e-07	0.599619	0.000158671
chr22_21814854_21814910	AG	MAPK1	intronic	Brain_Cortex	ENSG00000228050	TOP3BP1	processed_pseudogene	NO	409.684	199	-0.04916	0.114724	9.91103e-07	0.524169	0.000398607
chr17_17821152_17821174	AC	SREBF1	intronic	Colon_Sigmoid	ENSG00000175662	TOM1L2	Protein coding	NO	27.786	310	0.083355	0.074915	9.91162e-07	0.607302	0.000272455
chr1_150579758_150579814	GGCCGG	MCL1	upstream	Esophagus_Muscularis	ENSG00000237781	ADAMTSL4-AS2	lncRNA	NO	22.062	416	-0.144912	0.0562631	9.91238e-07	0.594905	0.000163705
chr1_153611917_153611952	CA	S100A16	intronic	Liver	ENSG00000189171	S100A13	Protein coding	NO	15.1135	195	0.089236	0.116961	9.91255e-07	0.476265	0.000615319
chr2_36845884_36845952	AC	STRN	UTR3	Thyroid	ENSG00000279519	.	TEC	NO	3.379	533	-0.021738	0.0441328	9.9134e-07	0.645554	0.000114867
chr12_69461119_69461141	AC	YEATS4;FRS2	intergenic	Skin_Sun_Exposed_Lower_leg	ENSG00000166225	FRS2	Protein coding	NO	9.219	557	0.055934	0.0422632	9.91455e-07	0.629859	0.000128281
chr13_100632015_100632093	AC	TMTC4	intronic	Skin_Not_Sun_Exposed_Suprapubic	ENSG00000125247	TMTC4	Protein coding	YES	4.554	508	-0.015725	0.0462631	9.91612e-07	0.631825	0.000146902
chr6_57539566_57539587	TG	PRIM2	intronic	Adipose_Subcutaneous	ENSG00000272541	.	lncRNA	NO	316.892	530	-0.247299	0.0443767	9.91728e-07	0.614958	0.000145552
chr8_103447847_103447909	AC	DCAF13;LOC105375690	intergenic	Pancreas	ENSG00000164934	DCAF13	Protein coding	NO	8.396	275	0.014451	0.0841158	9.91959e-07	0.564114	0.000326455
chr22_22312845_22312891	GT	BMS1P20	ncRNA_intronic	Colon_Sigmoid	ENSG00000234630	.	lncRNA	NO	19.135	310	0.066881	0.0749102	9.91993e-07	0.607811	0.000272561
chr20_3982103_3982135	TC	RNF24	intronic	Liver	ENSG00000229539	PANK2-AS1	lncRNA	NO	92.946	195	0.095917	0.11695	9.92518e-07	0.476872	0.000615319
chr22_29818403_29818477	AC	ASCC2	intronic	Esophagus_Muscularis	ENSG00000184117	NIPSNAP1	Protein coding	NO	237.113	417	-0.011732	0.0561256	9.92528e-07	0.595679	0.000163873
chr12_116916884_116916912	TG	FBXW8	intronic	Cells_Cultured_fibroblasts	ENSG00000174989	FBXW8	Protein coding	YES	1.795	427	0.086375	0.0548399	9.92632e-07	0.549168	0.000132521
chr4_152931455_152931507	AC	ARFIP1;LOC729870	intergenic	Heart_Atrial_Appendage	ENSG00000164144	ARFIP1	Protein coding	NO	19.911	364	-0.05493	0.0640843	9.9267e-07	0.576922	0.000236734
chr16_84168827_84168857	AC	DNAAF1	intronic	Small_Intestine_Terminal_Ileum	ENSG00000103168	TAF1C	Protein coding	NO	12.576	172	-0.100201	0.131725	9.92702e-07	0.554999	0.000819792
chr19_54468346_54468378	AC	CDC42EP5	intronic	Brain_Cerebellar_Hemisphere	ENSG00000267838	.	lncRNA	NO	28.818	166	0.225049	0.136213	9.92702e-07	0.531533	0.000389402
chr8_98091993_98092025	CCTT	ERICH5	intronic	Adipose_Subcutaneous	ENSG00000132541	RIDA	Protein coding	NO	14.622	530	-0.013869	0.0443732	9.92736e-07	0.615583	0.000145666
chr2_61239300_61239352	CA	USP34	intronic	Muscle_Skeletal	ENSG00000212978	C2orf74-DT	lncRNA	NO	94.357	655	-0.049052	0.0360278	9.92762e-07	0.530238	0.000126187
chr17_43223459_43223479	AC	CCDC200	intronic	Artery_Tibial	ENSG00000012048	BRCA1	Protein coding	NO	53.224	532	0.019106	0.0442089	9.92863e-07	0.580424	0.000127931
chr12_93484979_93485028	AT	MRPL42	intronic	Adipose_Visceral_Omentum	ENSG00000198015	MRPL42	Protein coding	YES	15.7435	136	0.012564	0.164169	9.92884e-07	0.616246	0.000194085
chr9_110588547_110588573	GT	SVEP1;MUSK	intergenic	Skin_Not_Sun_Exposed_Suprapubic	ENSG00000030304	MUSK	Protein coding	NO	80.219	506	0.074329	0.0464375	9.92971e-07	0.632691	0.000147069
chr12_120853983_120854025	AC	SPPL3	intronic	Colon_Transverse	ENSG00000157837	SPPL3	Protein coding	YES	18.347	328	0.033635	0.0709128	9.92994e-07	0.632058	0.000310441
chr9_121334772_121334818	TG	GSN;STOM	intergenic	Adipose_Visceral_Omentum	ENSG00000227355	.	lncRNA	NO	35.098	459	-0.0675	0.0510924	9.93466e-07	0.616608	0.000194085
chr6_149891484_149891504	TG	RAET1E-AS1	ncRNA_intronic	Brain_Cortex	ENSG00000231760	.	lncRNA	NO	92.344	199	0.201172	0.114699	9.93918e-07	0.525657	0.000399436
chr17_32686964_32687006	AC	MYO1D	intronic	Lung	ENSG00000006042	TMEM98	Protein coding	NO	240.925	466	-0.044522	0.0503379	9.94137e-07	0.65017	0.000200361
chr4_102688386_102688416	AC	MANBA	intronic	Pituitary	ENSG00000230069	LRRC37A15P	processed_pseudogene	NO	42.32	230	0.133058	0.0998779	9.94282e-07	0.661315	0.000371734
chr7_27111485_27111513	GT	HOXA3	intronic	Cells_Cultured_fibroblasts	ENSG00000233429	HOTAIRM1	lncRNA	NO	11.88	427	0.080053	0.0548315	9.94579e-07	0.550245	0.000132749
chr3_149766817_149766880	AGC	ANKUB1	UTR3	Prostate	ENSG00000114744	COMMD2	Protein coding	NO	14.3535	199	-0.03377	0.114693	9.94624e-07	0.655819	0.000717545
chr11_65824194_65824224	GT	OVOL1;SNX32	intergenic	Prostate	ENSG00000172803	SNX32	Protein coding	NO	9.625	199	0.101807	0.114693	9.9465e-07	0.655836	0.000717545
chr1_28062657_28062693	GT	EYA3	intronic	Brain_Cortex	ENSG00000117748	RPA2	Protein coding	NO	147.929	198	0.090532	0.115244	9.94697e-07	0.526069	0.000399445
chr10_102649033_102649053	GT	TRIM8	intronic	Colon_Transverse	ENSG00000214435	AS3MT	Protein coding	NO	220.427	328	-0.109018	0.0709018	9.94995e-07	0.633331	0.000310914
chr6_36960325_36960363	TG	PI16	intronic	Muscle_Skeletal	ENSG00000137409	MTCH1	Protein coding	NO	10.572	655	0.02977	0.0360205	9.95319e-07	0.531604	0.000126482
chr16_56297522_56297572	GT	GNAO1	intronic	Esophagus_Muscularis	ENSG00000246379	GNAO1-DT	lncRNA	NO	106.429	417	-0.096331	0.0561126	9.95462e-07	0.59744	0.000164267
chr21_32771843_32771990	GA	C21orf62-AS1;PAXBP1	upstream	Pancreas	ENSG00000159086	PAXBP1	Protein coding	NO	0.1245	275	0.01391	0.0840907	9.95812e-07	0.566305	0.000327533
chr15_41300514_41300530	AT	OIP5-AS1	ncRNA_exonic	Colon_Sigmoid	ENSG00000137806	NDUFAF1	Protein coding	NO	101.92	306	-0.159632	0.0758365	9.95819e-07	0.610155	0.00027349
chr3_122526620_122526673	TG	KPNA1;PARP9	intergenic	Muscle_Skeletal	ENSG00000272758	WDR5B-DT	lncRNA	NO	110.421	655	-0.157134	0.0360189	9.95856e-07	0.531891	0.00012652
chr10_93702522_93702548	CCG	FRA10AC1	UTR5	Vagina	ENSG00000148690	FRA10AC1	Protein coding	YES	0.057	121	0.084321	0.182883	9.96081e-07	0.546456	0.00183375
chr2_113872894_113872926	TTTA	ACTR3-AS1	ncRNA_intronic	Thyroid	ENSG00000115084	SLC35F5	Protein coding	NO	116.217	531	0.103076	0.0442787	9.96282e-07	0.648772	0.000115419
chr11_43947739_43947765	AG	C11orf96;ACCSL	intergenic	Artery_Aorta	ENSG00000244953	.	lncRNA	NO	0.546	346	-0.040285	0.0673068	9.96466e-07	0.597719	0.000213547
chr5_151738987_151739013	GT	CLMAT3;ATOX1	intergenic	Minor_Salivary_Gland	ENSG00000254226	LINC01933	lncRNA	NO	210.571	142	-0.337893	0.157653	9.96761e-07	0.541325	0.00107406
chr3_36913030_36913062	TG	TRANK1	intronic	Muscle_Skeletal	ENSG00000144674	GOLGA4	Protein coding	NO	330.145	655	0.047003	0.036016	9.96869e-07	0.532432	0.000126619
chr9_126409299_126409345	TG	NRON	ncRNA_exonic	Colon_Sigmoid	ENSG00000196814	MVB12B	Protein coding	NO	12.532	310	0.05404	0.0748811	9.96988e-07	0.610871	0.000273688
chr12_121659137_121659167	CA	MORN3	intronic	Artery_Aorta	ENSG00000188735	TMEM120B	Protein coding	NO	53.6	346	-0.081189	0.0673038	9.97034e-07	0.59806	0.000213593
chr7_155735691_155735717	TC	RBM33	intronic	Testis	ENSG00000184863	RBM33	Protein coding	YES	10.715	296	-0.052404	0.0783083	9.97154e-07	0.841421	0.000226371
chr20_45602734_45602778	GT	WFDC8;WFDC9	intergenic	Brain_Hypothalamus	ENSG00000124116	WFDC3	Protein coding	NO	177.137	160	-0.121546	0.140971	9.97156e-07	0.530825	0.00084258
chr7_66683727_66683755	TTAT	RABGEF1	intronic	Artery_Tibial	ENSG00000230295	GTF2IP23	unprocessed_pseudogene	NO	196.967	532	-0.172176	0.0441938	9.97191e-07	0.582954	0.000128432
chr3_179315959_179316003	TG	KCNMB3;ZNF639	intergenic	Pituitary	ENSG00000171109	MFN1	Protein coding	NO	31.728	230	0.059505	0.0998555	9.97206e-07	0.663259	0.000372618
chr19_998885_998923	GT	WDR18;GRIN3B	intergenic	Adipose_Subcutaneous	ENSG00000065268	WDR18	Protein coding	NO	4.89	530	-0.155098	0.0443575	9.97221e-07	0.618364	0.000146289
chr1_209824212_209824242	CA	IRF6;UTP25	intergenic	Brain_Cortex	ENSG00000117597	UTP25	Protein coding	NO	3.745	199	0.07529	0.11467	9.97256e-07	0.527423	0.000400032
chr1_112542747_112542787	TAAA	ST7L	intronic	Nerve_Tibial	ENSG00000155363	MOV10	Protein coding	NO	130.374	488	-0.096964	0.0480997	9.97565e-07	0.643802	0.000120653
chr10_102829164_102829209	AC	WBP1L;CYP17A1	intergenic	Brain_Substantia_nigra	ENSG00000214435	AS3MT	Protein coding	NO	40.2835	105	0.170147	0.208215	9.97606e-07	0.508541	0.00191181
chr1_37866406_37866436	CA	INPP5B	intronic	Prostate	ENSG00000204084	INPP5B	Protein coding	YES	1.572	199	0.038445	0.114667	9.97652e-07	0.657816	0.000718311
chr19_7474754_7474784	GT	ARHGEF18;PEX11G	intergenic	Brain_Cortex	ENSG00000104883	PEX11G	Protein coding	NO	8.543	199	-0.056935	0.114667	9.9767e-07	0.527642	0.000400032
chr15_80713900_80713940	CA	ABHD17C	intronic	Whole_Blood	ENSG00000136379	ABHD17C	Protein coding	YES	9.336	616	-0.090756	0.0382585	9.97751e-07	0.523396	0.000130855
chr9_93143859_93143881	AC	NINJ1;WNK2	intergenic	Lung	ENSG00000131669	NINJ1	Protein coding	NO	9.619	466	-0.10601	0.0503231	9.9788e-07	0.652617	0.000201053
chr8_119918938_119918966	GT	DEPTOR	intronic	Prostate	ENSG00000136982	DSCC1	Protein coding	NO	63.058	199	0.091418	0.114665	9.9789e-07	0.657973	0.000718311
chr1_28247126_28247158	GAAA	ATP5IF1;SESN2	intergenic	Brain_Cerebellar_Hemisphere	ENSG00000271398	.	lncRNA	NO	0.002	166	0.020526	0.136159	9.98005e-07	0.534373	0.000391195
chr6_29679886_29679913	AAAC	ZFP57	intronic	Brain_Cerebellum	ENSG00000230521	.	unprocessed_pseudogene	NO	208.369	202	0.432307	0.113039	9.98174e-07	0.541878	0.000281641
chr3_119677071_119677139	AGAGGGC	COX17	intronic	Breast_Mammary_Tissue	ENSG00000138495	COX17	Protein coding	YES	0.183	377	0.077017	0.0619026	9.98349e-07	0.645576	0.000273202
chr1_246898621_246898663	AC	AHCTF1	intronic	Adipose_Subcutaneous	ENSG00000153207	AHCTF1	Protein coding	YES	0.838	530	-0.025971	0.0443535	9.9835e-07	0.619064	0.00014642
chr12_66048042_66048080	GT	LINC02425;LLPH	intergenic	Nerve_Tibial	ENSG00000239335	LLPH-DT	lncRNA	NO	82.69	488	-0.190234	0.0480954	9.98695e-07	0.644532	0.000120767
chr21_33971510_33971538	AC	LINC00649	downstream	Adipose_Subcutaneous	ENSG00000237945	LINC00649	lncRNA	YES	2.005	530	0.134842	0.0443518	9.98848e-07	0.619373	0.000146458
chr3_195598434_195598480	TG	APOD;LOC105374297	intergenic	Esophagus_Gastroesophageal_Junction	ENSG00000229178	.	lncRNA	NO	59.47	322	0.066872	0.0721621	9.98897e-07	0.603847	0.000253292
chr19_4401608_4401644	AAGG	CHAF1A	upstream	Nerve_Tibial	ENSG00000267769	.	lncRNA	NO	52.388	488	-0.134783	0.0480939	9.99089e-07	0.644786	0.000120792
chr10_79474234_79474268	AG	ZCCHC24;LOC729815	intergenic	Esophagus_Muscularis	ENSG00000278616	BEND3P3	processed_pseudogene	NO	208.746	417	-0.09762	0.0560965	9.99137e-07	0.599646	0.000164828
chr15_74225117_74225155	GT	STRA6;CCDC33	intergenic	Breast_Mammary_Tissue	ENSG00000248540	.	lncRNA	NO	95.795	377	0.122566	0.0618985	9.99204e-07	0.646129	0.00027332
chr15_82209316_82209352	AC	EFL1	intronic	Heart_Atrial_Appendage	ENSG00000255769	GOLGA2P10	transcribed_unprocessed_pseudogene	NO	268.592	364	0.058643	0.0640514	9.99243e-07	0.580742	0.000238204
chr14_102692440_102692472	AC	RCOR1	intronic	Brain_Cerebellum	ENSG00000166126	AMN	Protein coding	NO	230.207	202	0.170373	0.113029	9.99361e-07	0.542522	0.00028183
chr10_99967668_99967698	GT	DNMBP	intronic	Adipose_Visceral_Omentum	ENSG00000095485	CWF19L1	Protein coding	NO	278.433	459	0.13613	0.0510686	9.99404e-07	0.620293	0.000195183
chr14_74111606_74111650	TATT	LIN52	intronic	Adrenal_Gland	ENSG00000259065	MIDEAS-AS1	lncRNA	NO	322.663	202	-0.267592	0.113029	9.99436e-07	0.509397	0.000499898
chr14_73838777_73838841	CA	LINC02274;PTGR2	intergenic	Nerve_Tibial	ENSG00000205659	LIN52	Protein coding	NO	246.147	488	0.021142	0.0480921	9.99578e-07	0.645102	0.000120828
chr11_14240589_14240636	TG	SPON1	intronic	Esophagus_Mucosa	ENSG00000133818	RRAS2	Protein coding	NO	55.2465	449	0.054096	0.0521809	9.99665e-07	0.604809	0.000160002
chr3_62265896_62265926	AC	PTPRG-AS1	ncRNA_intronic	Esophagus_Mucosa	ENSG00000114405	C3orf14	Protein coding	NO	53.104	449	-0.024339	0.052179	1.00013e-06	0.605089	0.000160034
chr12_123712061_123712095	CA	ATP6V0A2	upstream	Artery_Coronary	ENSG00000185344	ATP6V0A2	Protein coding	YES	0.275	195	0.030327	0.116882	1.00018e-06	0.523101	0.00064263
chr17_63650658_63650696	AG	MAP3K3	intronic	Artery_Tibial	ENSG00000198231	DDX42	Protein coding	NO	122.926	532	0.044674	0.0441828	1.00034e-06	0.584793	0.000128809
chr6_87216108_87216157	AC	ZNF292	intronic	Esophagus_Gastroesophageal_Junction	ENSG00000272008	.	lncRNA	NO	60.8475	319	0.042771	0.0728121	1.00039e-06	0.604749	0.000253563
chr17_57358189_57358228	TG	MSI2	intronic	Brain_Putamen_basal_ganglia	ENSG00000121060	TRIM25	Protein coding	NO	444.128	163	0.109614	0.138494	1.00043e-06	0.506593	0.000599327
chr19_9669734_9669776	CA	ZNF562	intronic	Whole_Blood	ENSG00000171469	ZNF561	Protein coding	NO	48.519	616	0.036038	0.0382504	1.00045e-06	0.52481	0.000131137
chr10_87725884_87725914	AC	PAPSS2	intronic	Skin_Sun_Exposed_Lower_leg	ENSG00000198682	PAPSS2	Protein coding	YES	64.915	557	-0.031816	0.0422327	1.00058e-06	0.635655	0.000129435
chr22_22263578_22263606	GT	VPREB1;BMS1P20	intergenic	Minor_Salivary_Gland	ENSG00000279278	.	lncRNA	NO	1.009	142	0.156589	0.157607	1.00069e-06	0.54346	0.00107616
chr2_113819599_113819635	AAAACA	SLC35F5;ACTR3-AS1	intergenic	Stomach	ENSG00000279267	.	TEC	NO	211.709	286	-0.22491	0.0809334	1.0007e-06	0.609379	0.000444478
chr19_16559463_16559499	AC	SLC35E1	intronic	Thyroid	ENSG00000280332	.	TEC	NO	201.154	534	-0.029529	0.0440185	1.00086e-06	0.651754	0.000115929
chr16_67503586_67503634	GAAG	AGRP;LOC100505942	intergenic	Skin_Sun_Exposed_Lower_leg	ENSG00000141086	CTRL	Protein coding	NO	426.064	557	-0.113901	0.0422313	1.00101e-06	0.635928	0.000129464
chr2_216258507_216258545	GT	MARCHF4	UTR3	Esophagus_Muscularis	ENSG00000260804	LINC01963	lncRNA	NO	41.481	417	0.11596	0.0560882	1.00102e-06	0.600777	0.000165094
chr15_75322612_75322670	GCGGCGG	GOLGA6D;COMMD4	intergenic	Whole_Blood	ENSG00000140400	MAN2C1	Protein coding	NO	33.009	616	0.069308	0.0382481	1.0012e-06	0.525206	0.000131203
chr1_211480651_211480683	AC	RD3	intronic	Brain_Putamen_basal_ganglia	ENSG00000236809	SNX25P1	unprocessed_pseudogene	NO	63.642	163	-0.193532	0.138485	1.00129e-06	0.50703	0.000599327
chr6_37055580_37055632	TG	FGD2;PIM1	intergenic	Skin_Sun_Exposed_Lower_leg	ENSG00000146192	FGD2	Protein coding	NO	34.064	557	-0.027137	0.0422301	1.00137e-06	0.636157	0.000129484
chr16_571038_571108	GT	PIGQ	intronic	Breast_Mammary_Tissue	ENSG00000127578	WFIKKN1	Protein coding	NO	58.166	377	-0.020922	0.0618873	1.00152e-06	0.647626	0.000273838
chr4_158930191_158930217	TC	C4orf45	intronic	Cells_Cultured_fibroblasts	ENSG00000271817	U3	snoRNA	NO	229.513	427	0.108749	0.0548016	1.00155e-06	0.554099	0.000133647
chr21_37073296_37073332	CGG	TTC3	UTR5	Adrenal_Gland	ENSG00000185808	PIGP	Protein coding	NO	0.144	193	-0.311485	0.118021	1.00159e-06	0.510493	0.000500484
chr2_202943587_202943629	AC	CARF	intronic	Thyroid	ENSG00000138439	FAM117B	Protein coding	NO	308.119	534	-0.030573	0.044016	1.00159e-06	0.652229	0.000115973
chr10_80178210_80178234	CT	ANXA11	intronic	Thyroid	ENSG00000225484	NUTM2B-AS1	lncRNA	NO	351.628	534	0.180779	0.0440159	1.0016e-06	0.652235	0.000115973
chr1_28020667_28020715	GT	EYA3	intronic	Muscle_Skeletal	ENSG00000117748	RPA2	Protein coding	NO	105.945	655	-0.022562	0.0360014	1.002e-06	0.535171	0.00012724
chr17_47208550_47208588	AC	MYL4	upstream	Stomach	ENSG00000262879	.	lncRNA	NO	108.246	286	0.119658	0.0809242	1.00217e-06	0.610276	0.000444807
chr2_101971754_101971794	GT	MAP4K4;LINC01127	intergenic	Cells_Cultured_fibroblasts	ENSG00000071054	MAP4K4	Protein coding	NO	103.918	427	-0.047949	0.0547989	1.00219e-06	0.554455	0.0001337
chr15_49422120_49422178	AG	FAM227B	intronic	Skin_Not_Sun_Exposed_Suprapubic	ENSG00000259531	.	processed_pseudogene	NO	55.464	508	0.04917	0.0462238	1.0024e-06	0.6387	0.000148431
chr6_25946785_25946811	AG	SLC17A2;TRIM38	intergenic	Brain_Spinal_cord_cervical_c-1	ENSG00000272462	LINC02980	lncRNA	NO	45.843	120	0.367463	0.184201	1.00243e-06	0.523817	0.00103932
chr7_23275391_23275443	AT	GPNMB	downstream	Esophagus_Mucosa	ENSG00000230658	KLHL7-DT	lncRNA	NO	169.714	127	0.062604	0.174808	1.0026e-06	0.606584	0.000160387
chr3_197510599_197510718	GT	BDH1	UTR3	Heart_Left_Ventricle	ENSG00000272989	LINC02012	lncRNA	NO	3.6725	350	-0.011233	0.0665263	1.00267e-06	0.540017	0.000281276
chr10_102618931_102618979	GT	SUFU	intronic	Artery_Aorta	ENSG00000138111	MFSD13A	Protein coding	NO	147.929	346	0.085223	0.0672743	1.00268e-06	0.601446	0.000214726
chr2_17753324_17753370	GGGGACGGCCGCCTGGGA	SMC6	intronic	Brain_Cerebellar_Hemisphere	ENSG00000178295	GEN1	Protein coding	NO	0.511	166	0.133825	0.136111	1.00273e-06	0.536901	0.000392759
chr12_132062548_132062611	CAG	EP400	exonic	Heart_Left_Ventricle	ENSG00000185684	EP400P1	transcribed_unprocessed_pseudogene	NO	41.4415	350	-0.135939	0.066526	1.00273e-06	0.540051	0.000281276
chr5_138740798_138740837	CCTT	HSPA9;LOC105379194	intergenic	Brain_Frontal_Cortex_BA9	ENSG00000253404	CTNNA1-AS1	lncRNA	NO	12.4915	165	-0.076078	0.136887	1.00286e-06	0.524816	0.000612387
chr7_66494578_66494596	TA	GS1-124K5.4	ncRNA_intronic	Brain_Caudate_basal_ganglia	ENSG00000226824	.	lncRNA	NO	159.926	184	-0.294308	0.123483	1.00304e-06	0.526255	0.000494136
chr11_113017635_113017659	TG	NCAM1	intronic	Skin_Not_Sun_Exposed_Suprapubic	ENSG00000149294	NCAM1	Protein coding	YES	56.167	508	-0.028247	0.046221	1.00317e-06	0.639188	0.00014851
chr6_149634275_149634320	AAAAT	KATNA1	intronic	Breast_Mammary_Tissue	ENSG00000231760	.	lncRNA	NO	163.875	374	0.103507	0.0623623	1.00335e-06	0.648813	0.000274224
chr5_139145629_139145681	GT	SIL1	intronic	Artery_Tibial	ENSG00000120725	SIL1	Protein coding	YES	9.812	532	-0.030897	0.0441719	1.0035e-06	0.586644	0.000129188
chr9_112170710_112170736	AG	SUSD1	intronic	Muscle_Skeletal	ENSG00000119314	PTBP3	Protein coding	NO	162.303	647	-0.040845	0.0364352	1.00368e-06	0.536068	0.000127423
chr17_44819659_44819703	AAAT	GJC1	intronic	Adipose_Subcutaneous	ENSG00000108883	EFTUD2	Protein coding	NO	34.981	528	0.055982	0.0444991	1.00389e-06	0.622499	0.000147128
chr7_65010289_65010337	TG	ERV3-1-ZNF117;CCT6P3	intergenic	Lung	ENSG00000213640	EEF1DP4	processed_pseudogene	NO	147.314	466	-0.105056	0.0502979	1.00426e-06	0.656789	0.000202276
chr16_31141376_31141392	AAAC	PRSS36	intronic	Brain_Cerebellum	ENSG00000278133	.	lncRNA	NO	17.711	202	-0.308869	0.112985	1.00458e-06	0.545357	0.000283155
chr12_13000454_13000478	GCAGCAGT	HTR7P1	ncRNA_exonic	Brain_Hippocampus	ENSG00000255621	.	lncRNA	NO	0.015	157	0.325958	0.143422	1.00464e-06	0.521471	0.000869118
chr2_73703472_73703524	GT	NAT8B;TPRKB	intergenic	Colon_Sigmoid	ENSG00000144034	TPRKB	Protein coding	NO	27.651	310	0.033995	0.0748363	1.00473e-06	0.615613	0.000275604
chr12_56167951_56167999	AC	SMARCC2	intronic	Colon_Sigmoid	ENSG00000197728	RPS26	Protein coding	NO	125.835	310	-0.107805	0.0748355	1.00487e-06	0.615699	0.000275604
chr19_5802766_5802798	GT	DUS3L;NRTN	intergenic	Artery_Coronary	ENSG00000141994	DUS3L	Protein coding	NO	11.557	195	-0.158605	0.11684	1.00494e-06	0.525587	0.000644893
chr16_70660839_70660889	GCCCA	IL34;MTSS2	downstream	Pituitary	ENSG00000223496	EXOSC6	Protein coding	NO	408.924	230	0.220226	0.0997957	1.00507e-06	0.668491	0.000375346
chr2_218463175_218463231	AC	USP37	intronic	Brain_Cerebellar_Hemisphere	ENSG00000144580	CNOT9	Protein coding	NO	105.377	166	-0.063453	0.136087	1.00509e-06	0.538166	0.000393188
chr11_87268142_87268196	CCTTT	TMEM135	intronic	Cells_Cultured_fibroblasts	ENSG00000174804	FZD4	Protein coding	NO	312.774	427	-0.016901	0.0547859	1.00522e-06	0.556131	0.000134072
chr11_118607329_118607393	GTG	PHLDB1	intronic	Thyroid	ENSG00000243431	RPL5P30	processed_pseudogene	NO	46.671	534	-0.02534	0.0440027	1.00543e-06	0.654726	0.000116375
chr1_8068519_8068565	AC	ERRFI1;LINC01714	intergenic	Skin_Not_Sun_Exposed_Suprapubic	ENSG00000116288	PARK7	Protein coding	NO	103.191	508	-0.022604	0.0462119	1.0057e-06	0.640804	0.000148851
chr9_113352480_113352502	AC	BSPRY	intronic	Minor_Salivary_Gland	ENSG00000136875	PRPF4	Protein coding	NO	73.395	142	0.110491	0.157548	1.00579e-06	0.546228	0.0010795
chr22_38013073_38013127	CTTCCTTCC	POLR2F	intronic	Spleen	ENSG00000272720	.	lncRNA	NO	77.027	205	0.2609	0.111397	1.00586e-06	0.640746	0.000455722
chr1_1431026_1431058	CACCCCCT	LINC01770	ncRNA_intronic	Skin_Sun_Exposed_Lower_leg	ENSG00000235098	ANKRD65	Protein coding	NO	9.273	557	0.237875	0.0422151	1.00589e-06	0.639029	0.000130042
chr6_8579937_8579967	GT	LOC100506207	ncRNA_intronic	Muscle_Skeletal	ENSG00000124786	SLC35B3	Protein coding	NO	144.391	655	-0.039743	0.0359901	1.00601e-06	0.537313	0.000127689
chr3_53063374_53063394	AT	SFMBT1;RFT1	intergenic	Esophagus_Gastroesophageal_Junction	ENSG00000163933	RFT1	Protein coding	NO	56.637	107	0.055341	0.204547	1.00601e-06	0.608149	0.000254882
chr12_9454269_9454305	GT	LOC408186	ncRNA_intronic	Adipose_Subcutaneous	ENSG00000256673	.	unprocessed_pseudogene	NO	39.436	530	-0.136573	0.0443268	1.00604e-06	0.623829	0.000147408
chr19_8364862_8364884	AC	ANGPTL4	intronic	Skin_Sun_Exposed_Lower_leg	ENSG00000099785	MARCHF2	Protein coding	NO	48.397	557	-0.172812	0.0422141	1.00619e-06	0.639218	0.000130055
chr17_2338774_2338788	AT	SGSM2	intronic	Adrenal_Gland	ENSG00000141258	SGSM2	Protein coding	YES	1.159	194	-0.045783	0.1174	1.00644e-06	0.512964	0.000501966
chr15_84766706_84766740	GT	ZNF592	intronic	Ovary	ENSG00000176700	SCAND2P	transcribed_unprocessed_pseudogene	NO	134.76	147	-0.049581	0.152528	1.00648e-06	0.540479	0.00100788
chr16_70068610_70068656	CA	PDXDC2P-NPIPB14P;PDPR	intergenic	Skin_Sun_Exposed_Lower_leg	ENSG00000157322	CLEC18A	Protein coding	NO	116.892	557	0.082926	0.042213	1.00652e-06	0.639429	0.000130071
chr3_121944840_121944888	AAGG	SLC15A2	downstream	Muscle_Skeletal	ENSG00000145088	EAF2	Protein coding	NO	109.587	655	0.066102	0.0359882	1.00668e-06	0.537671	0.000127743
chr11_65664328_65664378	TGTAT	RELA;KAT5	intergenic	Brain_Cortex	ENSG00000172818	OVOL1	Protein coding	NO	122.71	199	0.395736	0.114589	1.00669e-06	0.53241	0.000403341
chr3_126086498_126086538	TG	SLC41A3	intronic	Pituitary	ENSG00000114544	SLC41A3	Protein coding	YES	2.214	230	-0.046038	0.0997827	1.00679e-06	0.669634	0.000375776
chr8_142767887_142767935	GAAT	LYNX1-SLURP2;SLURP2	intronic	Thyroid	ENSG00000180155	LYNX1	Protein coding	NO	8.685	534	0.182565	0.043998	1.00679e-06	0.655615	0.000116512
chr17_31322094_31322128	AC	NF1	intronic	Spleen	ENSG00000126861	OMG	Protein coding	NO	24.572	205	0.0799	0.111389	1.00685e-06	0.641373	0.000455844
chr1_236250572_236250618	AT	ERO1B	intronic	Esophagus_Muscularis	ENSG00000086619	ERO1B	Protein coding	YES	19.99	114	-0.044966	0.193026	1.00691e-06	0.604313	0.000165974
chr11_77850761_77850817	AC	AAMDC	intronic	Brain_Cerebellum	ENSG00000241782	RPL21P95	processed_pseudogene	NO	18.406	202	-0.117117	0.112964	1.00703e-06	0.546687	0.000283699
chr6_26422159_26422174	CCT	BTN2A3P	ncRNA_exonic	Thyroid	ENSG00000186470	BTN3A2	Protein coding	NO	49.4735	534	0.107235	0.0439968	1.00714e-06	0.655839	0.000116532
chr20_46563615_46563631	GA	SLC13A3	intronic	Breast_Mammary_Tissue	ENSG00000215452	ZNF663P	transcribed_unitary_pseudogene	NO	104.347	377	-0.075811	0.0618601	1.00719e-06	0.651292	0.000275155
chr17_45592099_45592127	AAAT	LRRC37A4P;MAPK8IP1P2	intergenic	Brain_Caudate_basal_ganglia	ENSG00000225190	PLEKHM1	Protein coding	NO	101.355	182	-0.225033	0.12473	1.0072e-06	0.528437	0.00049572
chr2_88170414_88170452	CGCGCCC	THNSL2	UTR5	Brain_Cerebellar_Hemisphere	ENSG00000163586	FABP1	Protein coding	NO	42.371	163	0.280243	0.138424	1.00723e-06	0.539314	0.000393372
chr22_35332585_35332618	AC	TOM1	intronic	Testis	ENSG00000273176	.	lncRNA	NO	33.0605	296	-0.093861	0.0782472	1.00729e-06	0.849971	0.000228548
chr22_42089327_42089355	AC	NDUFA6	intronic	Ovary	ENSG00000237037	NDUFA6-DT	lncRNA	NO	1.59	147	-0.196675	0.152517	1.00746e-06	0.541005	0.00100788
chr7_24794264_24794312	TC	GSDME;OSBPL3	intergenic	Artery_Aorta	ENSG00000105928	GSDME	Protein coding	NO	36.348	346	0.091722	0.0672483	1.00768e-06	0.604443	0.000215565
chr7_64971305_64971343	AATA	ERV3-1-ZNF117;ZNF117	downstream	Pancreas	ENSG00000226002	GTF2IP14	unprocessed_pseudogene	NO	112.779	273	-0.213711	0.0846081	1.00769e-06	0.573059	0.000331248
chr8_23411201_23411249	TG	LOXL2;ENTPD4	intergenic	Adipose_Subcutaneous	ENSG00000147454	SLC25A37	Protein coding	NO	117.731	530	0.047823	0.0443208	1.00775e-06	0.624891	0.000147624
chr12_53678340_53678373	CAC	ATP5MC2;CALCOCO1	intergenic	Brain_Frontal_Cortex_BA9	ENSG00000135390	ATP5MC2	Protein coding	NO	0.9485	165	-0.134024	0.136836	1.00786e-06	0.52743	0.000614005
chr6_25755036_25755083	AC	SLC17A4	intronic	Ovary	ENSG00000272462	LINC02980	lncRNA	NO	237.582	147	-0.20768	0.152512	1.00788e-06	0.541233	0.00100788
chr22_42008091_42008171	CTTTC	WBP2NL	intronic	Adipose_Visceral_Omentum	ENSG00000183172	SMDT1	Protein coding	NO	71.56	459	0.040994	0.0510328	1.00839e-06	0.625867	0.000196814
chr19_43503280_43503316	TC	PHLDB3	intronic	Artery_Aorta	ENSG00000176472	ZNF575	Protein coding	NO	22.199	346	-0.050735	0.0672442	1.00846e-06	0.604914	0.000215656
chr1_206461900_206461928	AC	SRGAP2	UTR3	Skin_Sun_Exposed_Lower_leg	ENSG00000263528	IKBKE	Protein coding	NO	8.562	557	-0.099922	0.0422064	1.00853e-06	0.64071	0.000130305
chr15_41918217_41918243	AC	EHD4	intronic	Muscle_Skeletal	ENSG00000243789	JMJD7	Protein coding	NO	82.18	655	-0.047441	0.0359829	1.00855e-06	0.538673	0.000127951
chr12_121773767_121773777	AC	TMEM120B	intronic	Esophagus_Mucosa	ENSG00000272849	.	lncRNA	NO	23.739	449	-0.038899	0.0521439	1.00874e-06	0.610302	0.000161328
chr6_31409309_31409321	TG	MICA	intronic	Heart_Left_Ventricle	ENSG00000277402	MIR6891	miRNA	NO	53.999	349	0.053179	0.06668	1.00882e-06	0.543329	0.000282836
chr9_111849485_111849525	AC	SHOC1;UGCG	intergenic	Thyroid	ENSG00000242616	GNG10	Protein coding	NO	187.9	534	0.054635	0.04399	1.00911e-06	0.657128	0.00011674
chr11_113360045_113360078	TTGTT	TTC12	intronic	Brain_Spinal_cord_cervical_c-1	ENSG00000270179	.	lncRNA	NO	8.4165	120	-0.240079	0.184112	1.00915e-06	0.527331	0.00104422
chr9_100133764_100133804	AC	INVS	intronic	Muscle_Skeletal	ENSG00000136874	STX17	Protein coding	NO	166.514	655	0.019288	0.0359806	1.00937e-06	0.539111	0.000128024
chr12_6846689_6846699	CA	CDCA3	UTR3	Brain_Cortex	ENSG00000111664	GNB3	Protein coding	NO	1.327	199	-0.254158	0.114564	1.00949e-06	0.533894	0.000404159
chr20_31846442_31846476	AG	FOXS1	upstream	Esophagus_Gastroesophageal_Junction	ENSG00000131055	COX4I2	Protein coding	NO	208.526	322	-0.070846	0.0721029	1.00954e-06	0.61028	0.000255668
chr11_78307604_78307634	AG	GAB2	intronic	Whole_Blood	ENSG00000137513	NARS2	Protein coding	NO	136.102	616	-0.035282	0.038223	1.00956e-06	0.529593	0.000132266
chr6_25755036_25755083	AC	SLC17A4	intronic	Esophagus_Mucosa	ENSG00000272462	LINC02980	lncRNA	NO	237.582	449	-0.132934	0.0521404	1.00962e-06	0.610832	0.000161425
chr19_11264016_11264064	TTAT	DOCK6;TSPAN16	intergenic	Brain_Amygdala	ENSG00000267174	.	lncRNA	NO	57.283	119	-0.34871	0.185526	1.00987e-06	0.514461	0.00139799
chr20_50113766_50113810	ATTC	PEDS1-UBE2V1;UBE2V1	intronic	Brain_Hippocampus	ENSG00000231742	LINC01273	lncRNA	NO	58.021	157	0.316776	0.143366	1.00992e-06	0.524212	0.000870783
chr19_32983055_32983095	AC	RHPN2	intronic	Thyroid	ENSG00000131944	FAAP24	Protein coding	NO	6.089	534	0.049057	0.0439863	1.0102e-06	0.657835	0.000116845
chr12_4118307_4118327	GT	PARP11;CCND2-AS1	intergenic	Pancreas	ENSG00000242444	.	transcribed_processed_pseudogene	NO	0.185	275	0.294575	0.0839959	1.01051e-06	0.574665	0.000331961
chr17_45922486_45922518	AC	MAPT	intronic	Cells_EBV-transformed_lymphocytes	ENSG00000280022	.	TEC	NO	329.881	137	-0.075085	0.162843	1.01054e-06	0.49492	0.00118971
chr7_38216457_38216483	TG	STARD3NL	intronic	Lung	ENSG00000211688	TRGJP2	TR_J_gene	NO	39.926	466	-0.111831	0.0502728	1.01066e-06	0.660978	0.000203503
chr16_15591594_15591639	AC	BMERB1;MARF1	intergenic	Adipose_Subcutaneous	ENSG00000072864	NDE1	Protein coding	NO	51.6505	530	0.065498	0.0443107	1.01067e-06	0.626706	0.000148018
chr12_30734849_30734887	AC	CAPRIN2	intronic	Colon_Transverse	ENSG00000110888	CAPRIN2	Protein coding	YES	0.146	328	0.039425	0.0708157	1.01069e-06	0.643324	0.000315665
chr7_27146251_27146273	TG	HOXA-AS3	ncRNA_intronic	Artery_Tibial	ENSG00000105997	HOXA3	Protein coding	NO	6.037	532	-0.152634	0.0441467	1.0108e-06	0.590912	0.000130042
chr10_68427650_68427680	AC	DNA2	intronic	Adipose_Subcutaneous	ENSG00000108187	PBLD	Protein coding	NO	94.616	530	0.050622	0.0443098	1.01095e-06	0.626879	0.000148023
chr18_23837570_23837594	AT	LAMA3	intronic	Pancreas	ENSG00000053747	LAMA3	Protein coding	YES	1.214	80	-0.138196	0.265393	1.01103e-06	0.574957	0.000331961
chr12_121883180_121883236	TG	HPD	intronic	Adipose_Visceral_Omentum	ENSG00000212694	LINC01089	lncRNA	NO	79.302	459	0.045383	0.0510215	1.01122e-06	0.627625	0.000197304
chr14_94065384_94065404	AC	DDX24	intronic	Heart_Atrial_Appendage	ENSG00000165948	IFI27L1	Protein coding	NO	15.907	364	0.044985	0.0639886	1.0119e-06	0.588098	0.000241024
chr1_2012279_2012309	AAAAT	CFAP74;GABRD	intergenic	Thyroid	ENSG00000233542	.	lncRNA	NO	3.236	532	0.236804	0.0441422	1.01211e-06	0.659078	0.000117045
chr10_32850774_32850818	AC	CCDC7	intronic	Pancreas	ENSG00000273038	.	.	NO	.	275	-0.059103	0.0839842	1.01234e-06	0.575707	0.000332202
chr5_139145629_139145681	GT	SIL1	intronic	Pituitary	ENSG00000253404	CTNNA1-AS1	lncRNA	NO	392.346	230	-0.115998	0.0997405	1.01238e-06	0.673353	0.000377652
chr7_66234400_66234430	AC	TPST1	intronic	Brain_Cerebellum	ENSG00000154710	RABGEF1	Protein coding	NO	447.749	202	0.061732	0.112918	1.01243e-06	0.549615	0.00028495
chr16_23134089_23134123	CA	USP31	intronic	Artery_Aorta	ENSG00000103404	USP31	Protein coding	YES	15.346	346	0.100808	0.0672236	1.01245e-06	0.607307	0.000216424
chr7_90250187_90250235	GA	CFAP69	intronic	Minor_Salivary_Gland	ENSG00000164647	STEAP1	Protein coding	NO	88.945	142	0.060537	0.157471	1.01249e-06	0.549867	0.00108455
chr6_42216359_42216413	GT	MRPS10	intronic	Brain_Cerebellum	ENSG00000048544	MRPS10	Protein coding	YES	1.475	202	0.021382	0.112917	1.01253e-06	0.549669	0.00028495
chr2_97920970_97921006	GT	TMEM131	intronic	Skin_Not_Sun_Exposed_Suprapubic	ENSG00000075568	TMEM131	Protein coding	YES	13.742	508	0.048105	0.0461868	1.01266e-06	0.645235	0.000149845
chr6_31197233_31197245	GT	HCG27	upstream	Stomach	ENSG00000206344	HCG27	lncRNA	YES	0.521	286	0.107706	0.0808591	1.01267e-06	0.616675	0.000448817
chr1_74486201_74486233	AG	FPGT-TNNI3K;LRRC53;TNNI3K	intronic	Testis	ENSG00000233894	.	lncRNA	NO	17.704	296	-0.041228	0.0782146	1.01272e-06	0.854555	0.000229719
chr14_74596226_74596262	AAAT	LTBP2	intronic	Artery_Aorta	ENSG00000119681	LTBP2	Protein coding	YES	15.828	344	-0.099063	0.067602	1.01278e-06	0.607504	0.000216424
chr16_28863893_28863918	GCC	SH2B1	UTR5	Skin_Not_Sun_Exposed_Suprapubic	ENSG00000176953	NFATC2IP	Protein coding	NO	86.9015	508	-0.067783	0.0461856	1.01301e-06	0.645457	0.000149862
chr7_66234400_66234430	AC	TPST1	intronic	Thyroid	ENSG00000179406	LINC00174	lncRNA	NO	157.127	534	0.02264	0.043975	1.01351e-06	0.659993	0.000117186
chr1_150579758_150579814	GGCCGG	MCL1	upstream	Brain_Cerebellum	ENSG00000143418	CERS2	Protein coding	NO	387.845	201	0.179638	0.113444	1.01358e-06	0.550243	0.000284962
chr16_3103182_3103216	CA	ZSCAN10;ZNF205-AS1	intergenic	Brain_Cerebellum	ENSG00000263072	ZNF213-AS1	lncRNA	NO	9.29	202	0.195557	0.112908	1.01362e-06	0.550262	0.000284962
chr12_9947835_9947865	GT	CLEC12A-AS1	downstream	Skin_Not_Sun_Exposed_Suprapubic	ENSG00000256797	KLRF2	Protein coding	NO	66.361	508	0.117259	0.0461831	1.0137e-06	0.645898	0.00014993
chr15_78595367_78595371	TC	CHRNA3	UTR3	Esophagus_Gastroesophageal_Junction	ENSG00000169684	CHRNA5	Protein coding	NO	5.007	322	-0.224092	0.0720798	1.01372e-06	0.612806	0.000256619
chr6_149634275_149634320	AAAAT	KATNA1	intronic	Brain_Cerebellar_Hemisphere	ENSG00000120253	NUP43	Protein coding	NO	112.231	164	0.134924	0.137562	1.01382e-06	0.542841	0.000394843
chr1_150384639_150384681	TG	RPRD2	intronic	Lung	ENSG00000163125	RPRD2	Protein coding	YES	19.952	466	-0.024227	0.0502604	1.01386e-06	0.663071	0.000204085
chr5_83093014_83093042	AC	XRCC4	intronic	Thyroid	ENSG00000249664	.	lncRNA	NO	79.919	533	0.074643	0.0440545	1.01396e-06	0.660286	0.000117217
chr5_178968105_178968141	CA	ZNF454;GRM6	intergenic	Cells_Cultured_fibroblasts	ENSG00000178187	ZNF454	Protein coding	NO	25.695	427	-0.04696	0.0547486	1.014e-06	0.56099	0.000135178
chr5_96859060_96859106	AC	ERAP1;ERAP2	intergenic	Heart_Left_Ventricle	ENSG00000272109	.	lncRNA	NO	53.416	350	-0.143685	0.066468	1.01405e-06	0.546143	0.000284153
chr7_6073965_6073990	CAAAA	EIF2AK1;USP42	intergenic	Colon_Transverse	ENSG00000122512	PMS2	Protein coding	NO	64.8475	328	-0.222105	0.0707958	1.01436e-06	0.645659	0.000316655
chr7_135133067_135133099	CA	AGBL3;CYREN	intronic	Artery_Tibial	ENSG00000272941	.	lncRNA	NO	35.32	532	-0.068542	0.0441343	1.01442e-06	0.593026	0.000130479
chr2_190408694_190408714	CTCC	MFSD6	intronic	Esophagus_Mucosa	ENSG00000198130	HIBCH	Protein coding	NO	64.511	449	-0.140173	0.052121	1.01442e-06	0.613739	0.00016215
chr4_141343056_141343084	GAAG	LINC02432;IL15	intergenic	Lung	ENSG00000248810	LINC02432	lncRNA	NO	10.367	466	-0.03467	0.0502574	1.01462e-06	0.663569	0.000204175
chr3_190323003_190323027	AC	CLDN16	intronic	Vagina	ENSG00000113946	CLDN16	Protein coding	YES	0.474	121	-0.106622	0.182638	1.01465e-06	0.556644	0.00186169
chr11_44014469_44014529	AG	C11orf96;ACCSL	intergenic	Adipose_Subcutaneous	ENSG00000110455	ACCS	Protein coding	NO	51.426	530	-0.07831	0.0442969	1.01469e-06	0.629193	0.0001485
chr2_46518490_46518524	AC	ATP6V1E2	intronic	Cells_Cultured_fibroblasts	ENSG00000119878	CRIPT	Protein coding	NO	97.909	427	0.025383	0.0547452	1.01482e-06	0.561441	0.000135244
chr3_134592469_134592515	GT	CEP63;KY	intergenic	Minor_Salivary_Gland	ENSG00000182923	CEP63	Protein coding	NO	35.038	142	0.089248	0.157443	1.01486e-06	0.551155	0.00108495
chr15_41914040_41914058	TG	EHD4	intronic	Brain_Substantia_nigra	ENSG00000137877	SPTBN5	Protein coding	NO	19.996	105	-0.424159	0.207958	1.01496e-06	0.51739	0.001935
chr2_48515216_48515246	TC	PPP1R21	UTR3	Cells_Cultured_fibroblasts	ENSG00000242441	GTF2A1L	Protein coding	NO	102.567	427	0.075138	0.0547445	1.01498e-06	0.561532	0.000135244
chr1_201884949_201884963	AT	IPO9	downstream	Artery_Tibial	ENSG00000134375	TIMM17A	Protein coding	NO	70.547	530	-0.05227	0.0442954	1.01513e-06	0.59344	0.000130541
chr18_54211388_54211414	AC	MBD2	intronic	Stomach	ENSG00000101751	POLI	Protein coding	NO	58.116	286	-0.084513	0.0808436	1.01519e-06	0.618204	0.000449603
chr19_51687258_51687302	ATAC	SPACA6P-AS	ncRNA_exonic	Lung	ENSG00000254415	SIGLEC14	Protein coding	NO	40.455	466	0.155264	0.0502549	1.01527e-06	0.663988	0.000204241
chr1_155738972_155739004	AAAT	DAP3	UTR3	Artery_Aorta	ENSG00000160767	ENTREP3	Protein coding	NO	483.505	344	0.064021	0.0675875	1.01558e-06	0.609183	0.000216945
chr1_170736544_170736570	TA	PRRX1	UTR3	Thyroid	ENSG00000271811	.	lncRNA	NO	69.176	521	-0.089466	0.045045	1.0156e-06	0.661349	0.000117385
chr5_151739452_151739486	AC	CLMAT3;ATOX1	intergenic	Colon_Sigmoid	ENSG00000275765	.	lncRNA	NO	32.039	310	0.276359	0.074774	1.0156e-06	0.622274	0.000278298
chr12_118361908_118361926	AAT	TAOK3	intronic	Esophagus_Muscularis	ENSG00000111707	SUDS3	Protein coding	NO	14.638	417	0.141255	0.0560242	1.01574e-06	0.609609	0.000167245
chr4_184479874_184479898	TG	IRF2;LINC02427	intergenic	Adipose_Visceral_Omentum	ENSG00000271646	IRF2-DT	lncRNA	NO	5.084	459	-0.075354	0.0510036	1.01575e-06	0.63044	0.000198127
chr1_19195969_19196017	AC	UBR4	intronic	Lung	ENSG00000162482	AKR7A3	Protein coding	NO	92.777	466	0.070807	0.0502529	1.01578e-06	0.664323	0.000204281
chr22_41798116_41798170	AC	MEI1	intronic	Brain_Cerebellum	ENSG00000100197	CYP2D6	Protein coding	NO	331.766	202	0.089672	0.112888	1.01593e-06	0.551518	0.000285465
chr7_27146251_27146273	TG	HOXA-AS3	ncRNA_intronic	Whole_Blood	ENSG00000233429	HOTAIRM1	lncRNA	NO	46.643	616	-0.20412	0.0382039	1.01598e-06	0.532957	0.000133073
chr7_65909690_65909738	TG	VKORC1L1	intronic	Skin_Sun_Exposed_Lower_leg	ENSG00000224316	GTF2IP5	unprocessed_pseudogene	NO	136.094	557	-0.102858	0.0421809	1.01628e-06	0.645633	0.000131253
chr6_29679886_29679913	AAAC	ZFP57	intronic	Pituitary	ENSG00000228078	HLA-U	unprocessed_pseudogene	NO	254.202	230	-0.471045	0.0997098	1.01646e-06	0.676064	0.00037896
chr10_100228976_100228993	GC	CHUK	intronic	Brain_Caudate_basal_ganglia	ENSG00000095485	CWF19L1	Protein coding	NO	17.1315	184	0.196647	0.123359	1.01647e-06	0.533297	0.000499809
chr22_41449989_41450017	TG	TOB2;PHF5A	intergenic	Cells_EBV-transformed_lymphocytes	ENSG00000167074	TEF	Protein coding	NO	67.068	137	-0.098729	0.162772	1.0165e-06	0.497837	0.00119385
chr20_37043162_37043186	CA	RBL1	intronic	Adipose_Subcutaneous	ENSG00000101353	MROH8	Protein coding	NO	65.49	530	-0.098689	0.0442906	1.01653e-06	0.630339	0.000148735
chr2_113872894_113872926	TTTA	ACTR3-AS1	ncRNA_intronic	Heart_Atrial_Appendage	ENSG00000279267	.	TEC	NO	265.002	362	0.23552	0.06431	1.01654e-06	0.590798	0.000242031
chr1_236610627_236610673	AC	HEATR1;ACTN2	intergenic	Lung	ENSG00000119285	HEATR1	Protein coding	NO	6.134	466	-0.019482	0.05025	1.01655e-06	0.664826	0.000204373
chr14_67225926_67225962	GT	FAM71D	intronic	Esophagus_Mucosa	ENSG00000100554	ATP6V1D	Protein coding	NO	111.832	449	-0.021143	0.0521122	1.01661e-06	0.615059	0.000162456
chr11_124228334_124228370	AGGC	OR8G2P;OR8G1	intergenic	Testis	ENSG00000255425	OR8G3P	Protein coding	NO	16.645	296	0.189365	0.0781913	1.01663e-06	0.857858	0.000230545
chr19_32983055_32983095	AC	RHPN2	intronic	Whole_Blood	ENSG00000131944	FAAP24	Protein coding	NO	6.089	616	0.041065	0.0382019	1.01666e-06	0.533313	0.000133129
chr15_82665376_82665434	AC	CPEB1-AS1	ncRNA_intronic	Esophagus_Gastroesophageal_Junction	ENSG00000276710	CSPG4P10	transcribed_unprocessed_pseudogene	NO	205.933	322	0.030906	0.0720633	1.01671e-06	0.614615	0.000257269
chr7_92018395_92018441	AC	AKAP9	intronic	Esophagus_Mucosa	ENSG00000127914	AKAP9	Protein coding	YES	22.286	449	-0.029878	0.0521109	1.01693e-06	0.615253	0.000162465
chr6_31291376_31291422	GT	HLA-C;LINC02571	intergenic	Artery_Tibial	ENSG00000272501	.	lncRNA	NO	93.362	532	0.036949	0.0441256	1.01695e-06	0.594503	0.000130744
chr6_75619445_75619473	TG	SENP6	intronic	Heart_Atrial_Appendage	ENSG00000196586	MYO6	Protein coding	NO	129.742	364	0.104436	0.0639633	1.01706e-06	0.5911	0.000242056
chr2_65444840_65444916	TTTC	SPRED2;MIR4778	intergenic	Thyroid	ENSG00000204929	LINC02934	lncRNA	NO	8.148	534	0.054589	0.0439618	1.01736e-06	0.662501	0.000117561
chr10_74391652_74391696	AC	ADK	intronic	Thyroid	ENSG00000035403	VCL	Protein coding	NO	286.746	531	-0.029928	0.0442054	1.01748e-06	0.662573	0.000117561
chr17_68136452_68136472	AT	LINC00674	downstream	Adipose_Visceral_Omentum	ENSG00000267731	.	lncRNA	NO	53.422	136	0.127389	0.163873	1.01755e-06	0.631558	0.000198416
chr2_170714944_170714968	GT	LOC101926913	ncRNA_intronic	Skin_Sun_Exposed_Lower_leg	ENSG00000128683	GAD1	Protein coding	NO	98.257	557	-0.09482	0.042176	1.01779e-06	0.646588	0.00013142
chr1_52570113_52570138	TGTTT	TUT4;GPX7	intergenic	Whole_Blood	ENSG00000116157	GPX7	Protein coding	NO	32.2455	616	0.189684	0.0381984	1.01784e-06	0.533934	0.00013325
chr15_90349838_90349870	AAAT	GABARAPL3	upstream	Adipose_Subcutaneous	ENSG00000185043	CIB1	Protein coding	NO	115.807	530	0.084206	0.0442856	1.01797e-06	0.631229	0.00014891
chr1_120471324_120471370	AC	PDE4DIPP2	ncRNA_intronic	Pancreas	ENSG00000273136	NBPF26	Protein coding	NO	252.602	275	0.191578	0.0839478	1.01805e-06	0.57895	0.000333496
chr6_159717897_159717927	TG	SOD2	intronic	Adipose_Visceral_Omentum	ENSG00000237927	.	lncRNA	NO	128.743	459	0.113163	0.0509943	1.01811e-06	0.631905	0.000198463
chr1_160039373_160039423	AC	KCNJ10	UTR3	Whole_Blood	ENSG00000132681	ATP1A4	Protein coding	NO	112.188	616	-0.078112	0.0381972	1.01824e-06	0.534144	0.000133269
chr1_160569517_160569568	AC	CD84	intronic	Brain_Cerebellar_Hemisphere	ENSG00000171786	NHLH1	Protein coding	NO	202.471	166	0.15801	0.135953	1.01848e-06	0.545336	0.000395876
chr14_106190004_106190037	TG	ADAM6;LINC00226	intergenic	Small_Intestine_Terminal_Ileum	ENSG00000282651	IGHV5-10-1	IG_V_gene	NO	81.5565	172	-0.18687	0.131472	1.01849e-06	0.569418	0.000838612
chr7_67399444_67399496	AC	LINC01372;LOC102723427	intergenic	Testis	ENSG00000198874	TYW1	Protein coding	NO	332.332	296	-0.049275	0.07818	1.01854e-06	0.859466	0.000230915
chr21_44047532_44047566	TG	TRAPPC10	intronic	Brain_Hypothalamus	ENSG00000241945	PWP2	Protein coding	NO	59.824	160	0.185434	0.140746	1.01877e-06	0.542331	0.000859478
chr5_10733155_10733207	GT	DAP	intronic	Colon_Sigmoid	ENSG00000112977	DAP	Protein coding	YES	27.92	310	-0.066695	0.0747543	1.01905e-06	0.624388	0.000279118
chr17_43038123_43038169	AC	RND2;BRCA1	intergenic	Brain_Cerebellar_Hemisphere	ENSG00000267002	.	lncRNA	NO	121.863	166	-0.136093	0.135945	1.01919e-06	0.545718	0.000395876
chr2_27358735_27358759	ACCTCTCT	GTF3C2;EIF2B4	intergenic	Heart_Left_Ventricle	ENSG00000138074	SLC5A6	Protein coding	NO	145.789	350	-0.071377	0.0664412	1.01931e-06	0.548977	0.00028548
chr6_29672289_29672333	AAAT	MOG	UTR3	Lung	ENSG00000204644	ZFP57	Protein coding	NO	8.841	463	0.176453	0.0505579	1.01936e-06	0.666668	0.000204876
chr6_149891484_149891504	TG	RAET1E-AS1	ncRNA_intronic	Testis	ENSG00000268592	RAET1E-AS1	lncRNA	YES	28	296	0.133834	0.0781748	1.01942e-06	0.860206	0.000231052
chr8_113438504_113438534	GT	CSMD3;TRPS1	intergenic	Brain_Cerebellar_Hemisphere	ENSG00000164796	CSMD3	Protein coding	NO	1.58	166	-0.106547	0.135942	1.01956e-06	0.545913	0.000395876
chr13_96095863_96095903	GT	HS6ST3	intronic	Artery_Tibial	ENSG00000185352	HS6ST3	Protein coding	YES	5.776	532	-0.046286	0.0441163	1.01969e-06	0.596105	0.000131012
chr7_32464475_32464489	TA	LOC100130673;LSM5	intergenic	Skin_Sun_Exposed_Lower_leg	ENSG00000281332	LINC00997	lncRNA	NO	295.797	557	-0.074534	0.0421698	1.0197e-06	0.647802	0.00013164
chr9_113352480_113352502	AC	BSPRY	intronic	Heart_Left_Ventricle	ENSG00000176386	CDC26	Protein coding	NO	76.919	350	-0.048421	0.0664385	1.01985e-06	0.549269	0.000285483
chr2_113824117_113824250	ATCT	SLC35F5;ACTR3-AS1	intergenic	Muscle_Skeletal	ENSG00000279267	.	TEC	NO	216.275	655	-0.02103	0.0359511	1.0199e-06	0.544732	0.000129268
chr2_232590584_232590622	GT	EIF4E2;EFHD1	intergenic	Muscle_Skeletal	ENSG00000237126	.	lncRNA	NO	1.219	655	0.04439	0.0359511	1.01991e-06	0.544736	0.000129268
chr14_100546763_100546780	GC	BEGAIN	intronic	Artery_Tibial	ENSG00000183092	BEGAIN	Protein coding	YES	1.3265	532	0.200691	0.0441155	1.01992e-06	0.596242	0.000131013
chr15_41013073_41013114	AAC	INO80	intronic	Brain_Substantia_nigra	ENSG00000137804	NUSAP1	Protein coding	NO	307.7	105	0.419408	0.207885	1.01998e-06	0.519946	0.001935
chr9_34231127_34231175	TG	UBAP1	intronic	Artery_Aorta	ENSG00000164978	NUDT2	Protein coding	NO	98.355	346	-0.05516	0.0671845	1.02005e-06	0.611864	0.000217745
chr17_46041878_46041910	TG	KANSL1	intronic	Brain_Caudate_basal_ganglia	ENSG00000176681	LRRC37A	Protein coding	NO	250.839	184	-0.159431	0.123326	1.02006e-06	0.535184	0.000501109
chr10_35416160_35416194	GT	CCNY	intronic	Ovary	ENSG00000271335	CCNY-AS1	lncRNA	NO	79.776	147	0.176443	0.152375	1.02022e-06	0.54786	0.00101644
chr17_68136452_68136472	AT	LINC00674	downstream	Skin_Not_Sun_Exposed_Suprapubic	ENSG00000278740	.	lncRNA	NO	52.085	156	0.183928	0.14412	1.02024e-06	0.650066	0.000150827
chr11_134419077_134419115	CA	B3GAT1;B3GAT1-DT	intergenic	Lung	ENSG00000109956	B3GAT1	Protein coding	NO	6.854	466	-0.098707	0.0502356	1.02025e-06	0.667246	0.000204991
chr2_74922413_74922459	ATCCC	LINC01291	ncRNA_intronic	Testis	ENSG00000204792	LINC01291	lncRNA	YES	4.288	296	0.234315	0.0781686	1.02045e-06	0.861082	0.000231225
chr5_140377222_140377268	CA	SLC4A9;ANKHD1	intergenic	Small_Intestine_Terminal_Ileum	ENSG00000213523	SRA1	Protein coding	NO	173.883	172	0.066278	0.131453	1.02048e-06	0.570527	0.000839011
chr12_11020363_11020391	AT	PRH1-PRR4	ncRNA_intronic	Artery_Tibial	ENSG00000231887	PRH1	Protein coding	NO	26.664	158	0.058706	0.142401	1.0206e-06	0.59664	0.000131072
chr4_69113940_69113962	TA	UGT2B7	downstream	Thyroid	ENSG00000171234	UGT2B7	Protein coding	YES	17.432	532	0.213378	0.0441125	1.02079e-06	0.664729	0.000117922
chr2_46889022_46889058	GT	LINC01119;MCFD2	intergenic	Skin_Not_Sun_Exposed_Suprapubic	ENSG00000180398	MCFD2	Protein coding	NO	20.032	508	-0.036225	0.0461575	1.02086e-06	0.65046	0.000150883
chr19_6439399_6439443	CA	SLC25A23	downstream	Heart_Left_Ventricle	ENSG00000181240	SLC25A41	Protein coding	NO	5.642	350	-0.121179	0.0664329	1.02095e-06	0.549863	0.000285643
chr19_8518340_8518375	TG	ZNF414;MYO1F	intergenic	Artery_Tibial	ENSG00000099785	MARCHF2	Protein coding	NO	96.4305	532	0.096958	0.0441118	1.02101e-06	0.596876	0.000131095
chr7_65746099_65746149	AC	LOC441242	ncRNA_intronic	Esophagus_Gastroesophageal_Junction	ENSG00000273024	INTS4P2	transcribed_unprocessed_pseudogene	NO	98.301	322	-0.080808	0.0720393	1.02109e-06	0.617261	0.000258241
chr7_152646301_152646327	GT	XRCC2	UTR3	Skin_Not_Sun_Exposed_Suprapubic	ENSG00000196584	XRCC2	Protein coding	YES	17.69	508	-0.031733	0.0461567	1.02109e-06	0.650607	0.000150883
chr5_151738987_151739013	GT	CLMAT3;ATOX1	intergenic	Brain_Substantia_nigra	ENSG00000275765	.	lncRNA	NO	32.508	105	0.314931	0.207869	1.0211e-06	0.520516	0.001935
chr1_236281578_236281622	GGCCC	ERO1B	intronic	Brain_Putamen_basal_ganglia	ENSG00000086619	ERO1B	Protein coding	YES	0.001	163	0.298188	0.138282	1.02119e-06	0.517107	0.000609796
chr7_7552717_7552749	TG	LOC101927391	ncRNA_exonic	Pituitary	ENSG00000272732	.	lncRNA	NO	0.293	230	0.121378	0.0996738	1.02129e-06	0.679275	0.000380546
chr16_1299861_1299901	TTCA	TPSD1;UBE2I	intergenic	Esophagus_Gastroesophageal_Junction	ENSG00000103275	UBE2I	Protein coding	NO	8.999	322	0.182205	0.0720375	1.02141e-06	0.617455	0.000258241
chr12_6878844_6878900	TA	LOC105369632	ncRNA_intronic	Testis	ENSG00000111671	SPSB2	Protein coding	NO	3.415	94	-0.061432	0.229739	1.02154e-06	0.861999	0.000231409
chr17_46041878_46041910	TG	KANSL1	intronic	Brain_Caudate_basal_ganglia	ENSG00000261575	.	transcribed_unprocessed_pseudogene	NO	225.518	184	-0.155177	0.123312	1.02161e-06	0.535997	0.0005014
chr1_112425956_112426004	GT	CTTNBP2NL	intronic	Artery_Tibial	ENSG00000134245	WNT2B	Protein coding	NO	40.561	532	0.068786	0.0441097	1.02162e-06	0.597234	0.000131145
chr12_105096183_105096221	GT	ALDH1L2;LOC414300	intergenic	Brain_Cerebellum	ENSG00000136010	ALDH1L2	Protein coding	NO	10.977	202	0.080888	0.11284	1.0217e-06	0.55465	0.000286938
chr1_186499137_186499163	CA	PDC-AS1;PTGS2	intergenic	Brain_Amygdala	ENSG00000273198	.	lncRNA	NO	22.623	120	0.367425	0.183946	1.02173e-06	0.520503	0.00141058
chr8_48381329_48381369	TTTC	UBE2V2;LOC101929268	intergenic	Nerve_Tibial	ENSG00000224594	RPL29P19	processed_pseudogene	NO	3.241	488	0.083392	0.0480086	1.02194e-06	0.659534	0.000123508
chr3_48168360_48168408	CA	CDC25A	intronic	Thyroid	ENSG00000047849	MAP4	Protein coding	NO	79.112	534	-0.033722	0.0439458	1.0221e-06	0.665582	0.000118053
chr12_120530583_120530615	AAAT	COQ5;RNF10	intergenic	Small_Intestine_Terminal_Ileum	ENSG00000110871	COQ5	Protein coding	NO	1.434	172	-0.107983	0.131436	1.0222e-06	0.57149	0.000839192
chr4_128862894_128862914	TG	JADE1	UTR3	Brain_Putamen_basal_ganglia	ENSG00000151470	C4orf33	Protein coding	NO	230.413	163	0.328618	0.138269	1.02243e-06	0.517736	0.000609819
chr7_65286809_65286837	TAT	INTS4P1;ZNF92	intergenic	Muscle_Skeletal	ENSG00000234585	CCT6P3	transcribed_unprocessed_pseudogene	NO	221.824	191	-0.152039	0.119008	1.02262e-06	0.546187	0.000129582
chr1_44812786_44812838	GT	BTBD19	intronic	Skin_Sun_Exposed_Lower_leg	ENSG00000222009	BTBD19	Protein coding	YES	0.362	557	0.026885	0.0421602	1.02263e-06	0.649663	0.000131992
chr2_190386066_190386150	TTTTA	INPP1;MFSD6	intergenic	Esophagus_Mucosa	ENSG00000198130	HIBCH	Protein coding	NO	41.915	449	0.034457	0.0520878	1.02268e-06	0.618736	0.000163341
chr6_27528378_27528432	AC	ZNF184;LINC01012	intergenic	Heart_Left_Ventricle	ENSG00000124613	ZNF391	Protein coding	NO	139.413	350	-0.068155	0.0664238	1.02275e-06	0.550832	0.000285998
chr7_66366539_66366579	GT	TPST1;LINC00174	intergenic	Skin_Sun_Exposed_Lower_leg	ENSG00000169919	GUSB	Protein coding	NO	384.344	557	0.019482	0.0421593	1.0229e-06	0.649838	0.000132
chr9_95907826_95907872	AC	ERCC6L2	intronic	Thyroid	ENSG00000182150	ERCC6L2	Protein coding	YES	7.819	534	0.022426	0.0439427	1.02302e-06	0.666181	0.000118138
chr5_168548035_168548067	AC	PANK3	downstream	Brain_Anterior_cingulate_cortex_BA24	ENSG00000188573	FBLL1	Protein coding	NO	18.746	141	0.068289	0.158389	1.02321e-06	0.528308	0.000870359
chr7_50595602_50595636	AC	GRB10	intronic	Brain_Cortex	ENSG00000132436	FIGNL1	Protein coding	NO	145.229	199	-0.104252	0.114444	1.02356e-06	0.541334	0.000408554
chr6_85808954_85808995	AC	SNHG5;HTR1E	intergenic	Brain_Cerebellum	ENSG00000220563	PKMP3	transcribed_processed_pseudogene	NO	148.369	202	-0.092276	0.112824	1.02363e-06	0.555695	0.000287329
chr2_217410502_217410528	TG	DIRC3	ncRNA_intronic	Nerve_Tibial	ENSG00000231672	DIRC3	lncRNA	YES	15.007	488	-0.0318	0.0480018	1.02377e-06	0.660717	0.000123707
chr22_38013073_38013127	CTTCCTTCC	POLR2F	intronic	Skin_Not_Sun_Exposed_Suprapubic	ENSG00000100106	TRIOBP	Protein coding	NO	258.218	508	-0.133657	0.0461471	1.02378e-06	0.652322	0.000151245
chr14_92912669_92912746	GGGAGA	LINC02287;CHGA	intergenic	Colon_Sigmoid	ENSG00000258499	LINC02287	lncRNA	NO	5.2255	310	-0.094099	0.0747266	1.02393e-06	0.627381	0.000280331
chr1_109501054_109501070	AC	CYB561D1	downstream	Esophagus_Mucosa	ENSG00000143106	PSMA5	Protein coding	NO	74.614	449	-0.017787	0.052082	1.02413e-06	0.619613	0.000163529
chr5_150473383_150473489	AG	RPS14;NDST1-AS1	intergenic	Skin_Not_Sun_Exposed_Suprapubic	ENSG00000254333	NDST1-AS1	lncRNA	NO	12.532	508	-0.057743	0.0461449	1.0244e-06	0.652718	0.000151292
chr19_17286647_17286713	GT	ANKLE1	exonic	Esophagus_Muscularis	ENSG00000099330	OCEL1	Protein coding	NO	58.424	417	-0.053537	0.0559869	1.02443e-06	0.614826	0.00016863
chr7_66234400_66234430	AC	TPST1	intronic	Esophagus_Mucosa	ENSG00000126522	ASL	Protein coding	NO	145.176	449	-0.031106	0.0520808	1.02445e-06	0.619804	0.000163537
chr2_28834081_28834115	AC	SPDYA	intronic	Skin_Not_Sun_Exposed_Suprapubic	ENSG00000213639	PPP1CB	Protein coding	NO	51.57	508	0.057358	0.0461443	1.02457e-06	0.652824	0.000151292
chr19_2336898_2336914	GT	SPPL2B	intronic	Adipose_Subcutaneous	ENSG00000130332	LSM7	Protein coding	NO	8.295	530	-0.051625	0.0442628	1.02467e-06	0.635385	0.000149784
chr9_127801456_127801474	TG	CDK9;FPGS	intergenic	Heart_Left_Ventricle	ENSG00000187024	PTRH1	Protein coding	NO	76.592	350	-0.121603	0.0664137	1.02475e-06	0.551908	0.000286408
chr17_15846888_15846928	AC	LINC02087;ADORA2B	intergenic	Artery_Aorta	ENSG00000265519	.	lncRNA	NO	58.703	346	0.052695	0.0671589	1.02505e-06	0.614867	0.000218736
chr9_92160689_92160719	AC	LINC00475;PRSS47	intergenic	Skin_Not_Sun_Exposed_Suprapubic	ENSG00000225511	LINC00475	transcribed_unprocessed_pseudogene	NO	19.266	508	0.098262	0.0461425	1.0251e-06	0.653163	0.000151335
chr10_48403917_48403957	TG	MAPK8	intronic	Nerve_Tibial	ENSG00000107643	MAPK8	Protein coding	YES	2.276	488	0.053312	0.0479956	1.02547e-06	0.66181	0.000123888
chr8_30329622_30329674	TG	DCTN6;RBPMS-AS1	intergenic	Adipose_Subcutaneous	ENSG00000254109	RBPMS-AS1	lncRNA	NO	55.092	530	0.025995	0.0442586	1.02588e-06	0.636137	0.000149926
chr20_35438824_35438912	GT	GDF5	intronic	Thyroid	ENSG00000224497	RPL36P4	processed_pseudogene	NO	105.879	534	-0.082383	0.0439324	1.02605e-06	0.66816	0.000118468
chr15_41516829_41516873	ATAG	RPAP1	downstream	Esophagus_Muscularis	ENSG00000137806	NDUFAF1	Protein coding	NO	107.448	417	-0.073827	0.0559797	1.02611e-06	0.615835	0.000168861
chr19_10235587_10235615	TTTA	S1PR2;MRPL4	intergenic	Adipose_Visceral_Omentum	ENSG00000105364	MRPL4	Protein coding	NO	16.3	459	-0.033978	0.0509623	1.0263e-06	0.636989	0.000199997
chr19_58543062_58543091	AT	TRIM28	upstream	Brain_Frontal_Cortex_BA9	ENSG00000213753	CENPBD2P	transcribed_processed_pseudogene	NO	30.4265	164	-0.168002	0.137433	1.02662e-06	0.537248	0.000624707
chr8_116872539_116872565	AC	RAD21	intronic	Nerve_Tibial	ENSG00000164754	RAD21	Protein coding	YES	1.657	488	-0.073663	0.047991	1.02671e-06	0.662611	0.000124015
chr18_9564697_9564738	GT	PPP4R1	intronic	Thyroid	ENSG00000154845	PPP4R1	Protein coding	YES	0.8515	534	0.020635	0.0439295	1.0269e-06	0.66871	0.000118545
chr5_179550512_179550547	GCCC	C5orf60	intronic	Skin_Sun_Exposed_Lower_leg	ENSG00000176783	RUFY1	Protein coding	NO	0.0245	162	0.024215	0.139027	1.02693e-06	0.652397	0.000132439
chr19_20206962_20207008	AC	ZNF486;ZNF826P	intergenic	Skin_Not_Sun_Exposed_Suprapubic	ENSG00000213985	.	processed_pseudogene	NO	50.735	508	-0.106609	0.0461358	1.02698e-06	0.654361	0.000151578
chr4_99090445_99090473	ATAA	LOC100507053	ncRNA_intronic	Small_Intestine_Terminal_Ileum	ENSG00000198099	ADH4	Protein coding	NO	46.078	172	0.371662	0.131385	1.02748e-06	0.574443	0.000840768
chr1_200669892_200669921	GGAGC	DDX59-AS1	ncRNA_intronic	Brain_Hypothalamus	ENSG00000118197	DDX59	Protein coding	NO	0.0005	160	-0.148457	0.140655	1.02765e-06	0.547059	0.000864233
chr22_41798116_41798170	AC	MEI1	intronic	Nerve_Tibial	ENSG00000196419	XRCC6	Protein coding	NO	141.19	488	0.015398	0.0479873	1.02772e-06	0.663262	0.000124113
chr2_113824117_113824250	ATCT	SLC35F5;ACTR3-AS1	intergenic	Esophagus_Mucosa	ENSG00000146556	WASH2P	transcribed_unprocessed_pseudogene	NO	235.633	449	0.016581	0.0520675	1.02777e-06	0.621815	0.000164024
chr17_82494058_82494092	AG	NARF;FOXK2	intergenic	Artery_Aorta	ENSG00000279744	.	TEC	NO	31.474	346	-0.039376	0.0671444	1.02789e-06	0.616571	0.000219264
chr2_43457133_43457183	AC	THADA	intronic	Skin_Not_Sun_Exposed_Suprapubic	ENSG00000234936	.	lncRNA	NO	227.585	508	-0.038423	0.0461319	1.02808e-06	0.655059	0.000151669
chr3_49673801_49673837	CTCACG	APEH	upstream	Adipose_Visceral_Omentum	ENSG00000145029	NICN1	Protein coding	NO	244.493	459	0.118102	0.0509552	1.02811e-06	0.63811	0.000200286
chr17_45592099_45592127	AAAT	LRRC37A4P;MAPK8IP1P2	intergenic	Cells_EBV-transformed_lymphocytes	ENSG00000264070	DND1P1	processed_pseudogene	NO	6.242	137	-0.465187	0.162634	1.02827e-06	0.503602	0.00120185
chr16_15157739_15157778	CA	MIR3670-1;MIR3670-2;MIR3670-3;MIR3670-4	downstream	Breast_Mammary_Tissue	ENSG00000183793	NPIPA5	Protein coding	NO	220.536	377	0.108216	0.0617602	1.02828e-06	0.664932	0.000280444
chr1_8068519_8068565	AC	ERRFI1;LINC01714	intergenic	Whole_Blood	ENSG00000116288	PARK7	Protein coding	NO	103.191	616	-0.021334	0.0381673	1.02837e-06	0.539458	0.000134562
chr5_140276015_140276061	TGA	PFDN1	intronic	Brain_Frontal_Cortex_BA9	ENSG00000120306	CYSTM1	Protein coding	NO	100.821	165	0.066125	0.136629	1.02847e-06	0.538219	0.000625109
chr14_103710853_103710883	AC	XRCC3	intronic	Esophagus_Mucosa	ENSG00000166170	BAG5	Protein coding	NO	148.211	449	-0.070643	0.0520647	1.02848e-06	0.622244	0.000164059
chr15_74225117_74225155	GT	STRA6;CCDC33	intergenic	Adipose_Subcutaneous	ENSG00000167178	ISLR2	Protein coding	NO	93.234	530	0.100562	0.0442493	1.02862e-06	0.637833	0.000150255
chr2_86077811_86077858	CA	POLR1A	splicing	Small_Intestine_Terminal_Ileum	ENSG00000068654	POLR1A	Protein coding	YES	12.1205	172	-0.082514	0.131374	1.02863e-06	0.575085	0.000840768
chr1_235857742_235857784	AC	LYST	intronic	Esophagus_Mucosa	ENSG00000168243	GNG4	Protein coding	NO	207.009	449	0.057183	0.052064	1.02866e-06	0.622352	0.000164059
chr19_36572718_36572742	TATC	ZNF529	intronic	Heart_Atrial_Appendage	ENSG00000232677	LINC00665	lncRNA	NO	240.96	364	0.160856	0.0639064	1.02873e-06	0.597877	0.00024473
chr7_141602173_141602211	TG	AGK	intronic	Thyroid	ENSG00000244701	.	lncRNA	NO	54.618	534	0.02436	0.0439233	1.02875e-06	0.669918	0.000118738
chr19_53980057_53980085	GT	CACNG8	intronic	Muscle_Skeletal	ENSG00000142408	CACNG8	Protein coding	YES	17.134	655	-0.140833	0.0359263	1.02881e-06	0.54949	0.000130334
chr19_12920096_12920124	AC	MIR5695;SYCE2	upstream	Esophagus_Mucosa	ENSG00000105607	GCDH	Protein coding	NO	20.539	449	-0.040617	0.0520634	1.02881e-06	0.622442	0.000164059
chr5_44955142_44955184	AC	MRPS30;HCN1	intergenic	Adipose_Subcutaneous	ENSG00000272335	.	lncRNA	NO	129.087	530	0.033301	0.0442482	1.02896e-06	0.638044	0.00015027
chr14_22557892_22557922	AC	LINC02332	upstream	Artery_Tibial	ENSG00000129562	DAD1	Protein coding	NO	17.182	532	-0.028924	0.0440846	1.02902e-06	0.60156	0.000132066
chr5_55189749_55189757	TA	CDC20B;MCIDAS	intergenic	Testis	ENSG00000240535	.	lncRNA	NO	146.909	94	-0.044044	0.229621	1.02904e-06	0.868324	0.000232857
chr1_41483124_41483144	GT	EDN2	intronic	Artery_Tibial	ENSG00000127129	EDN2	Protein coding	YES	0.951	532	0.240684	0.0440838	1.02925e-06	0.601694	0.000132066
chr7_50595602_50595636	AC	GRB10	intronic	Colon_Transverse	ENSG00000132436	FIGNL1	Protein coding	NO	145.229	328	-0.068665	0.0707155	1.02931e-06	0.65517	0.000320859
chr11_8806605_8806639	AC	LOC102724784	ncRNA_intronic	Skin_Sun_Exposed_Lower_leg	ENSG00000254860	TMEM9B-AS1	lncRNA	NO	157.88	557	-0.071157	0.0421383	1.02938e-06	0.653955	0.000132729
chr17_1779479_1779514	AAAAC	SMYD4	UTR3	Colon_Transverse	ENSG00000132386	SERPINF1	Protein coding	NO	3.0465	328	0.054031	0.070715	1.0294e-06	0.655228	0.000320859
chr6_145867599_145867673	AG	FBXO30-DT	ncRNA_intronic	Heart_Left_Ventricle	ENSG00000235652	EPM2A-DT	lncRNA	NO	52.258	100	-0.065029	0.21715	1.02946e-06	0.554444	0.000287575
chr6_143425733_143425777	TG	ADAT2	UTR3	Esophagus_Muscularis	ENSG00000034693	PEX3	Protein coding	NO	25.05	417	-0.02337	0.0559653	1.02949e-06	0.617866	0.000169325
chr5_96859060_96859106	AC	ERAP1;ERAP2	intergenic	Adrenal_Gland	ENSG00000164307	ERAP1	Protein coding	NO	50.983	203	-0.105527	0.112245	1.02956e-06	0.524752	0.000512453
chr3_44473453_44473491	CA	ZNF445	intronic	Artery_Coronary	ENSG00000144792	ZNF660	Protein coding	NO	104.751	195	0.099384	0.116626	1.02957e-06	0.53847	0.000659889
chr10_62170106_62170146	AT	ARID5B;RTKN2	intergenic	Whole_Blood	ENSG00000182010	RTKN2	Protein coding	NO	66.137	199	0.041319	0.114392	1.02974e-06	0.540176	0.000134707
chr12_11020363_11020391	AT	PRH1-PRR4	ncRNA_intronic	Thyroid	ENSG00000231887	PRH1	Protein coding	NO	26.664	144	0.065772	0.155233	1.02976e-06	0.670572	0.000118833
chr17_42435728_42435826	ATTGT	CAVIN1;ATP6V0A1	intergenic	Skin_Not_Sun_Exposed_Suprapubic	ENSG00000037042	TUBG2	Protein coding	NO	223.507	508	-0.027038	0.0461257	1.02984e-06	0.656181	0.000151865
chr7_43995839_43995877	GT	POLR2J4	ncRNA_intronic	Colon_Transverse	ENSG00000239556	UPK3BL3P	transcribed_unprocessed_pseudogene	NO	5.651	328	0.083298	0.0707126	1.02985e-06	0.655515	0.000320859
chr13_96304679_96304711	TTTC	HS6ST3	intronic	Nerve_Tibial	ENSG00000185352	HS6ST3	Protein coding	YES	214.588	486	0.032499	0.0481723	1.03007e-06	0.664781	0.000124374
chr5_179633928_179633953	AAATA	C5orf60;HNRNPH1	intronic	Esophagus_Gastroesophageal_Junction	ENSG00000244945	RUFY1-AS1	lncRNA	NO	30.1995	322	-0.092637	0.0719897	1.03018e-06	0.622756	0.000260241
chr10_93707176_93707211	GAGAG	FRA10AC1;LGI1	intergenic	Brain_Frontal_Cortex_BA9	ENSG00000148690	FRA10AC1	Protein coding	NO	4.6015	165	0.192968	0.136612	1.0302e-06	0.539124	0.000625126
chr12_121773767_121773777	AC	TMEM120B	intronic	Adipose_Subcutaneous	ENSG00000274292	.	lncRNA	NO	27.025	530	-0.041247	0.0442439	1.03022e-06	0.638828	0.000150419
chr2_190259319_190259367	TG	HIBCH	intronic	Brain_Putamen_basal_ganglia	ENSG00000151689	INPP1	Protein coding	NO	84.227	163	-0.043482	0.138188	1.0305e-06	0.52182	0.000613906
chr17_16203040_16203072	AC	NCOR1	intronic	Brain_Caudate_basal_ganglia	ENSG00000011295	TTC19	Protein coding	NO	177.904	184	-0.049484	0.123231	1.03051e-06	0.540666	0.000505295
chr7_44094833_44094863	GA	POLM;AEBP1	intergenic	Thyroid	ENSG00000228903	RASA4CP	transcribed_unprocessed_pseudogene	NO	52.956	534	-0.025486	0.043917	1.03062e-06	0.671129	0.00011891
chr5_98835383_98835415	AC	RGMB;CHD1	intergenic	Brain_Hippocampus	ENSG00000174136	RGMB	Protein coding	NO	55.554	157	-0.052367	0.143148	1.03071e-06	0.535002	0.000887234
chr16_15613661_15613711	AATA	MARF1	intronic	Heart_Atrial_Appendage	ENSG00000263335	.	lncRNA	NO	112.988	358	-0.081047	0.0649389	1.03082e-06	0.599096	0.000245129
chr10_132187319_132187393	GCCCG	DPYSL4	intronic	Brain_Frontal_Cortex_BA9	ENSG00000235010	JAKMIP3-AS1	lncRNA	NO	1.394	164	0.1434	0.13739	1.03089e-06	0.539484	0.000625126
chr17_18305486_18305509	CG	TOP3A	intronic	Muscle_Skeletal	ENSG00000177427	MIEF2	Protein coding	NO	44.3875	655	0.037798	0.0359206	1.0309e-06	0.550608	0.000130569
chr11_102183702_102183738	TG	YAP1	intronic	Artery_Tibial	ENSG00000277459	.	lncRNA	NO	73.263	532	-0.055941	0.0440781	1.03094e-06	0.602682	0.000132225
chr17_5047471_5047503	GT	SLC52A1;ZFP3	intergenic	Nerve_Tibial	ENSG00000108556	CHRNE	Protein coding	NO	113.049	488	0.157207	0.047975	1.03106e-06	0.665422	0.000124471
chr17_46992198_46992219	AAAT	RPRML;CDC27	intergenic	Breast_Mammary_Tissue	ENSG00000262879	.	lncRNA	NO	41.4375	377	-0.063256	0.0617467	1.03115e-06	0.66679	0.000281037
chr3_134664670_134664690	TG	KY;EPHB1	intergenic	Breast_Mammary_Tissue	ENSG00000182923	CEP63	Protein coding	NO	107.226	377	0.14747	0.0617459	1.03133e-06	0.666901	0.000281037
chr16_181982_182004	CA	HBQ1	downstream	Lung	ENSG00000167930	FAM234A	Protein coding	NO	52.528	466	-0.022352	0.0501929	1.03136e-06	0.674511	0.000207159
chr10_102618931_102618979	GT	SUFU	intronic	Cells_Cultured_fibroblasts	ENSG00000138175	ARL3	Protein coding	NO	95.442	427	-0.035533	0.0546757	1.03139e-06	0.570613	0.000137298
chr17_45250258_45250302	AC	MAP3K14-AS1	ncRNA_intronic	Skin_Sun_Exposed_Lower_leg	ENSG00000214425	LRRC37A4P	transcribed_unprocessed_pseudogene	NO	300.055	557	0.12174	0.0421318	1.03142e-06	0.655246	0.000132964
chr3_48152915_48152937	AC	MAP4;CDC25A	intergenic	Whole_Blood	ENSG00000213689	TREX1	Protein coding	NO	312.885	616	0.113022	0.0381583	1.03146e-06	0.541078	0.000134898
chr11_47253134_47253144	GT	NR1H3	intronic	Esophagus_Gastroesophageal_Junction	ENSG00000172247	C1QTNF4	Protein coding	NO	337.671	322	0.033683	0.0719825	1.0315e-06	0.623558	0.000260467
chr11_45266503_45266533	AC	SYT13	intronic	Brain_Cerebellum	ENSG00000019505	SYT13	Protein coding	YES	19.406	202	-0.150128	0.112758	1.03157e-06	0.560009	0.00028941
chr11_112261450_112261482	GT	PLET1;LOC100132686	upstream;downstream	Artery_Aorta	ENSG00000197580	BCO2	Protein coding	NO	45.357	346	0.045754	0.0671257	1.03158e-06	0.618783	0.000219972
chr2_152761249_152761267	TG	ARL6IP6	UTR3	Brain_Caudate_basal_ganglia	ENSG00000177917	ARL6IP6	Protein coding	YES	29.071	184	-0.187023	0.123221	1.03164e-06	0.541256	0.000505374
chr1_92396634_92396658	TG	RPAP2	UTR3	Nerve_Tibial	ENSG00000122484	RPAP2	Protein coding	YES	63.404	488	-0.05522	0.0479726	1.03172e-06	0.665842	0.000124526
chr6_170281880_170281920	ATGA	DLL1	downstream	Esophagus_Mucosa	ENSG00000112584	FAM120B	Protein coding	NO	8.803	449	0.081753	0.0520518	1.03174e-06	0.624212	0.000164483
chr7_65462935_65462967	TG	ZNF92;LOC101929322	intergenic	Brain_Substantia_nigra	ENSG00000164669	INTS4P1	transcribed_unprocessed_pseudogene	NO	321.71	105	0.127045	0.207714	1.03178e-06	0.525963	0.00194801
chr21_46463680_46463718	TG	DIP2A-IT1	ncRNA_intronic	Colon_Sigmoid	ENSG00000160294	MCM3AP	Protein coding	NO	177.402	310	-0.037634	0.0746816	1.03193e-06	0.63228	0.000281936
chr6_44271880_44271908	TG	TMEM151B	intronic	Colon_Transverse	ENSG00000124608	AARS2	Protein coding	NO	29.526	328	0.035916	0.0707014	1.03194e-06	0.656848	0.000321354
chr15_67930456_67930484	TC	RNU6-9;PIAS1	intergenic	Esophagus_Muscularis	ENSG00000033800	PIAS1	Protein coding	NO	123.839	417	0.033585	0.0559547	1.03198e-06	0.619356	0.000169687
chr10_35426111_35426159	CA	CCNY	intronic	Colon_Sigmoid	ENSG00000271335	CCNY-AS1	lncRNA	NO	89.734	310	-0.065313	0.0746811	1.03201e-06	0.632332	0.000281936
chr1_40474990_40475025	AC	ZFP69B;ZFP69	intergenic	Artery_Tibial	ENSG00000238287	EXO5-DT	lncRNA	NO	33.6535	532	0.07988	0.0440743	1.03208e-06	0.603347	0.000132342
chr5_154219802_154219889	AC	GALNT10	intronic	Colon_Sigmoid	ENSG00000164574	GALNT10	Protein coding	YES	28.8485	310	-0.047135	0.0746806	1.0321e-06	0.632384	0.000281936
chr1_47336138_47336162	AAAT	CMPK1	intronic	Nerve_Tibial	ENSG00000162368	CMPK1	Protein coding	YES	2.209	488	0.051467	0.0479712	1.03211e-06	0.666094	0.00012455
chr21_46353715_46353752	GT	PCNT	intronic	Heart_Atrial_Appendage	ENSG00000160294	MCM3AP	Protein coding	NO	67.4365	364	0.048206	0.0638896	1.03221e-06	0.599903	0.000245359
chr21_46463680_46463718	TG	DIP2A-IT1	ncRNA_intronic	Adipose_Visceral_Omentum	ENSG00000182362	YBEY	Protein coding	NO	177.054	459	-0.077426	0.0509393	1.03221e-06	0.640657	0.000201022
chr7_24779498_24779530	GT	GSDME;OSBPL3	intergenic	Lung	ENSG00000105928	GSDME	Protein coding	NO	21.574	466	0.063736	0.0501893	1.03231e-06	0.675133	0.000207287
chr7_105245034_105245074	AC	SRPK2	intronic	Whole_Blood	ENSG00000237513	.	.	NO	.	616	-0.026498	0.0381556	1.03235e-06	0.541547	0.000134974
chr6_159717897_159717927	TG	SOD2	intronic	Brain_Cortex	ENSG00000112110	MRPL18	Protein coding	NO	71.9	199	0.122465	0.11437	1.03236e-06	0.545988	0.000411446
chr9_138217086_138217122	GCA	FAM157B	ncRNA_exonic	Whole_Blood	ENSG00000233013	FAM157B	transcribed_unprocessed_pseudogene	YES	26.516	616	0.056077	0.0381551	1.03255e-06	0.541651	0.000134974
chr17_40832363_40832409	CA	TMEM99	ncRNA_intronic	Stomach	ENSG00000167920	KRT10-AS1	lncRNA	NO	0.726	286	0.064467	0.0807377	1.03256e-06	0.628783	0.000456632
chr12_101365072_101365110	TG	UTP20	intronic	Muscle_Skeletal	ENSG00000120800	UTP20	Protein coding	YES	38.236	655	-0.025914	0.0359157	1.03264e-06	0.55154	0.000130728
chr6_27910572_27910604	TG	OR2B2	downstream	Pituitary	ENSG00000216901	ZNF603P	unprocessed_pseudogene	NO	265.6	230	-0.280366	0.099588	1.03284e-06	0.686962	0.000384422
chr5_112877981_112878022	TG	REEP5	UTR3	Colon_Sigmoid	ENSG00000129625	REEP5	Protein coding	YES	43.5025	310	0.049984	0.0746756	1.03299e-06	0.632931	0.000282055
chr8_11492272_11492320	GT	FAM167A;BLK	intergenic	Adipose_Subcutaneous	ENSG00000269918	.	lncRNA	NO	385.592	530	0.084782	0.0442342	1.03308e-06	0.640602	0.000150801
chr22_38689912_38689946	TG	JOSD1	intronic	Lung	ENSG00000228274	.	lncRNA	NO	8.069	466	-0.065434	0.0501855	1.0333e-06	0.675782	0.000207422
chr5_138852859_138852872	CG	CTNNA1	intronic	Skin_Not_Sun_Exposed_Suprapubic	ENSG00000044115	CTNNA1	Protein coding	YES	17.4095	508	0.012546	0.0461131	1.03343e-06	0.658468	0.000152353
chr16_89489210_89489268	AC	ANKRD11	intronic	Esophagus_Gastroesophageal_Junction	ENSG00000167526	RPL13	Protein coding	NO	71.438	322	-0.11085	0.0719716	1.03353e-06	0.624781	0.000260869
chr7_43758344_43758390	GGGGCCAGGCACACCGTGAG	BLVRA	upstream	Pancreas	ENSG00000164543	STK17A	Protein coding	NO	136.078	275	0.097255	0.0838488	1.03375e-06	0.587881	0.000338446
chr7_66050626_66050650	CA	GUSB;ASL	intergenic	Skin_Not_Sun_Exposed_Suprapubic	ENSG00000236529	.	lncRNA	NO	210.583	508	-0.164708	0.0461113	1.03392e-06	0.658785	0.000152391
chr22_26852220_26852254	CT	MIATNB;LOC110091768	intergenic	Esophagus_Muscularis	ENSG00000223704	LINC01422	lncRNA	NO	6.397	417	0.057671	0.0559461	1.03401e-06	0.620577	0.000169974
chr2_39470447_39470507	TATC	MAP4K3-DT	ncRNA_intronic	Brain_Cerebellum	ENSG00000231312	MAP4K3-DT	lncRNA	YES	16.638	202	-0.098182	0.112737	1.03404e-06	0.561346	0.00028989
chr12_111651225_111651255	TAA	BRAP	intronic	Nerve_Tibial	ENSG00000111275	ALDH2	Protein coding	NO	115.647	484	-0.066006	0.0483526	1.0341e-06	0.66738	0.000124767
chr11_66745793_66745825	GTTT	C11orf80	intronic	Colon_Sigmoid	ENSG00000255320	.	lncRNA	NO	488.214	310	0.341963	0.074669	1.03417e-06	0.633651	0.00028225
chr6_109460523_109460551	AC	MICAL1	intronic	Brain_Hippocampus	ENSG00000185250	PPIL6	Protein coding	NO	19.366	157	0.116775	0.143113	1.03417e-06	0.536797	0.000888738
chr2_61242458_61242502	AC	USP34	intronic	Cells_Cultured_fibroblasts	ENSG00000237651	C2orf74	Protein coding	NO	80.289	427	0.115233	0.0546637	1.03429e-06	0.572214	0.000137651
chr1_205350801_205350823	GT	KLHDC8A	intronic	Brain_Cerebellum	ENSG00000163545	NUAK2	Protein coding	NO	29.067	202	-0.062085	0.112735	1.03435e-06	0.561516	0.00028989
chr10_37651794_37651840	AC	MTRNR2L7;ZNF248	intergenic	Spleen	ENSG00000175395	ZNF25	Protein coding	NO	324.775	205	-0.041223	0.11116	1.03443e-06	0.658943	0.00046755
chr3_37121841_37121887	GT	LRRFIP2	intronic	Adipose_Subcutaneous	ENSG00000272334	.	lncRNA	NO	148.192	530	0.095761	0.0442291	1.0346e-06	0.641543	0.000150987
chr3_121632456_121632480	GGCTCA	HCLS1	exonic	Pituitary	ENSG00000173226	IQCB1	Protein coding	NO	202.524	230	-0.274384	0.0995749	1.03463e-06	0.68815	0.000384871
chr1_144552516_144552532	AT	RNVU1-2A	upstream	Muscle_Skeletal	ENSG00000266338	NBPF15	Protein coding	NO	90.848	653	-0.199976	0.0360184	1.03471e-06	0.552645	0.000130958
chr13_52455635_52455671	GCGGTG	CKAP2	intronic	Pancreas	ENSG00000136098	NEK3	Protein coding	NO	296.056	271	-0.129809	0.0850353	1.03499e-06	0.588585	0.000338657
chr1_22051825_22051861	AAC	CDC42	upstream	Ovary	ENSG00000230068	CDC42-IT1	lncRNA	NO	7.354	147	-0.280299	0.152209	1.03531e-06	0.555963	0.00102956
chr12_123133791_123133813	AC	PITPNM2	intronic	Cells_Cultured_fibroblasts	ENSG00000139697	SBNO1	Protein coding	NO	216.639	427	0.056499	0.0546585	1.03554e-06	0.572906	0.000137784
chr11_93478713_93478753	CA	SMCO4	UTR3	Pituitary	ENSG00000279684	.	TEC	NO	189.83	230	-0.150086	0.0995668	1.03572e-06	0.688875	0.000385062
chr5_140377222_140377268	CA	SLC4A9;ANKHD1	intergenic	Muscle_Skeletal	ENSG00000243056	EIF4EBP3	Protein coding	NO	170.417	655	-0.02989	0.0359063	1.03608e-06	0.553373	0.000131097
chr20_62341039_62341079	AAAT	LAMA5	intronic	Muscle_Skeletal	ENSG00000149679	CABLES2	Protein coding	NO	55.272	654	0.063766	0.0359598	1.0363e-06	0.55349	0.000131097
chr2_165452383_165452423	TTCC	SCN2A;CSRNP3	intergenic	Uterus	ENSG00000136531	SCN2A	Protein coding	NO	107.848	108	-0.233244	0.202388	1.03634e-06	0.554695	0.00187397
chr3_8502569_8502607	AC	LMCD1	intronic	Lung	ENSG00000227110	LMCD1-AS1	lncRNA	NO	0.916	466	-0.037847	0.0501729	1.03659e-06	0.677931	0.000207954
chr10_42279181_42279244	AAAAT	NONE;LOC441666	intergenic	Brain_Putamen_basal_ganglia	ENSG00000215146	.	transcribed_unprocessed_pseudogene	NO	73.7985	163	-0.101785	0.138127	1.03662e-06	0.524919	0.000616826
chr6_41179884_41179934	AC	TREM2;TREML2	intergenic	Brain_Frontal_Cortex_BA9	ENSG00000161912	ADCY10P1	transcribed_unprocessed_pseudogene	NO	78.887	165	-0.068901	0.136549	1.03663e-06	0.542489	0.00062788
chr22_49646841_49646868	GAGG	C22orf34	intronic	Spleen	ENSG00000235111	.	lncRNA	NO	31.1385	205	-0.130347	0.111138	1.03717e-06	0.660685	0.000468232
chr3_48152915_48152937	AC	MAP4;CDC25A	intergenic	Brain_Cortex	ENSG00000164048	ZNF589	Protein coding	NO	88.174	199	-0.386788	0.11433	1.0372e-06	0.548546	0.000413062
chr6_27480209_27480249	AAAT	ZNF184;LINC01012	intergenic	Esophagus_Gastroesophageal_Junction	ENSG00000271755	.	lncRNA	NO	73.265	322	-0.23685	0.0719517	1.03721e-06	0.627007	0.000261689
chr15_57177608_57177638	AG	TCF12	intronic	Adipose_Visceral_Omentum	ENSG00000247982	LINC00926	lncRNA	NO	122.742	459	0.050836	0.0509198	1.03724e-06	0.643776	0.000201937
chr7_32464475_32464489	TA	LOC100130673;LSM5	intergenic	Esophagus_Mucosa	ENSG00000105778	AVL9	Protein coding	NO	30.944	449	-0.059073	0.05203	1.03726e-06	0.627556	0.000165294
chr19_4392518_4392570	CA	SH3GL1	intronic	Prostate	ENSG00000267769	.	lncRNA	NO	61.47	199	-0.085861	0.114328	1.03736e-06	0.683995	0.000745829
chr16_68319711_68319741	GT	PRMT7	intronic	Minor_Salivary_Gland	ENSG00000072736	NFATC3	Protein coding	NO	196.696	142	0.06214	0.157187	1.03749e-06	0.563445	0.00110696
chr17_50509536_50509574	TG	MYCBPAP	intronic	Skin_Sun_Exposed_Lower_leg	ENSG00000136449	MYCBPAP	Protein coding	YES	0.933	557	0.054634	0.0421118	1.03763e-06	0.659196	0.000133711
chr6_28736271_28736297	AC	LINC00533;LINC01623	intergenic	Brain_Spinal_cord_cervical_c-1	ENSG00000235109	ZSCAN31	Protein coding	NO	380.013	120	0.166001	0.183737	1.03787e-06	0.542338	0.00107182
chr4_76040437_76040479	AC	ART3	intronic	Spleen	ENSG00000138744	NAAA	Protein coding	NO	99.445	205	-0.068125	0.111132	1.03789e-06	0.661144	0.000468232
chr7_141707662_141707700	TG	WEE2-AS1	ncRNA_intronic	Nerve_Tibial	ENSG00000165076	PRSS37	Protein coding	NO	133.53	488	0.082162	0.04795	1.03791e-06	0.669842	0.000125204
chr4_101352817_101352864	AC	FLJ20021;BANK1	intergenic	Skin_Not_Sun_Exposed_Suprapubic	ENSG00000254531	FLJ20021	lncRNA	NO	5.0645	508	0.035637	0.0460971	1.03798e-06	0.661369	0.000152953
chr2_27358735_27358759	ACCTCTCT	GTF3C2;EIF2B4	intergenic	Thyroid	ENSG00000138085	ATRAID	Protein coding	NO	142.373	534	0.045094	0.0438923	1.03801e-06	0.675942	0.000119721
chr3_58172511_58172551	AC	FLNB	downstream	Breast_Mammary_Tissue	ENSG00000163687	DNASE1L3	Protein coding	NO	32.292	377	-0.052727	0.061714	1.03816e-06	0.671322	0.000282781
chr12_50516213_50516270	TC	DIP2B	intronic	Whole_Blood	ENSG00000178449	COX14	Protein coding	NO	404.005	616	0.040988	0.0381385	1.03825e-06	0.544639	0.000135651
chr19_32983055_32983095	AC	RHPN2	intronic	Muscle_Skeletal	ENSG00000131944	FAAP24	Protein coding	NO	6.089	655	0.048752	0.0359003	1.03827e-06	0.554545	0.000131316
chr20_45776278_45776320	TG	WFDC3	intronic	Thyroid	ENSG00000124104	SNX21	Protein coding	NO	57.5	534	0.042387	0.04389	1.03868e-06	0.676383	0.000119777
chr12_28250953_28250989	GT	CCDC91	intronic	Brain_Cerebellum	ENSG00000123106	CCDC91	Protein coding	YES	5.033	199	-0.107628	0.114317	1.0387e-06	0.563877	0.000290958
chr10_73212845_73212859	TC	FAM149B1	intronic	Lung	ENSG00000156042	CFAP70	Protein coding	NO	65.483	466	-0.041617	0.0501649	1.03871e-06	0.679321	0.000208317
chr15_41516829_41516873	ATAG	RPAP1	downstream	Brain_Cortex	ENSG00000137806	NDUFAF1	Protein coding	NO	107.448	199	-0.170536	0.114315	1.0389e-06	0.549449	0.00041343
chr14_73396321_73396361	GT	NUMB	intronic	Testis	ENSG00000133961	NUMB	Protein coding	YES	13.73	296	0.07461	0.0780598	1.03898e-06	0.876714	0.000235044
chr1_109138570_109138594	CAG	ELAPOR1	intronic	Cells_Cultured_fibroblasts	ENSG00000215717	TMEM167B	Protein coding	NO	47.776	427	-0.034751	0.0546435	1.03918e-06	0.574919	0.000138235
chr6_31307643_31307695	GGA	LINC02571;HLA-B	intergenic	Whole_Blood	ENSG00000272501	.	lncRNA	NO	109.632	616	-0.057204	0.0381355	1.03926e-06	0.54517	0.000135749
chr2_241415989_241416033	TG	FARP2	intronic	Heart_Atrial_Appendage	ENSG00000223374	.	lncRNA	NO	62.907	364	0.031792	0.0638556	1.03926e-06	0.604	0.000246934
chr2_97282547_97282599	AC	LOC100506076	ncRNA_intronic	Adrenal_Gland	ENSG00000230606	APPAT	lncRNA	NO	140.415	203	-0.100895	0.112164	1.03942e-06	0.529777	0.000516856
chr11_26165393_26165443	AC	LUZP2;ANO3	intergenic	Adipose_Subcutaneous	ENSG00000255243	.	.	NO	.	530	-0.061082	0.0442124	1.03957e-06	0.644621	0.00015164
chr20_35741987_35742011	TGC	RBM39	UTR5	Esophagus_Muscularis	ENSG00000088340	FER1L4	transcribed_unitary_pseudogene	NO	134.437	417	0.166556	0.0559207	1.04002e-06	0.624183	0.000170915
chr12_118149518_118149540	TG	TAOK3	downstream	Brain_Putamen_basal_ganglia	ENSG00000275759	.	lncRNA	NO	278.752	163	0.258665	0.138091	1.04026e-06	0.526761	0.000618264
chr5_132257657_132257687	GGC	PDLIM4	UTR5	Testis	ENSG00000072682	P4HA2	Protein coding	NO	19.928	283	-0.096465	0.0815181	1.04027e-06	0.877802	0.000235155
chr5_132257657_132257687	GGC	PDLIM4	UTR5	Testis	ENSG00000233006	MIR3936HG	lncRNA	NO	94.878	283	-0.148502	0.0815179	1.04031e-06	0.877832	0.000235155
chr5_122721278_122721357	AGAA	LINC02201	ncRNA_intronic	Esophagus_Gastroesophageal_Junction	ENSG00000263432	RN7SL689P	misc_RNA	NO	301.466	322	0.047233	0.0719348	1.04035e-06	0.628904	0.000262371
chr1_112706430_112706538	AC	RHOC	intronic	Artery_Tibial	ENSG00000007341	ST7L	Protein coding	NO	85.659	532	0.01136	0.0440446	1.04092e-06	0.608517	0.000133402
chr3_113837723_113837755	AAAC	ATP6V1A;GRAMD1C	intergenic	Cells_Cultured_fibroblasts	ENSG00000184307	ZDHHC23	Protein coding	NO	110.162	427	-0.137482	0.0546361	1.04097e-06	0.57591	0.00013844
chr12_54326640_54326680	GT	COPZ1	intronic	Artery_Tibial	ENSG00000248265	FLJ12825	lncRNA	NO	219.773	530	-0.094639	0.0442075	1.04103e-06	0.608581	0.000133402
chr1_247036871_247036903	AC	ZNF670-ZNF695	ncRNA_intronic	Colon_Transverse	ENSG00000188295	ZNF669	Protein coding	NO	67.391	328	0.07685	0.0706527	1.04112e-06	0.662692	0.000324055
chr7_65038264_65038312	GCG	CCT6P3	upstream	Pancreas	ENSG00000164669	INTS4P1	transcribed_unprocessed_pseudogene	NO	102.953	257	-0.07884	0.0894559	1.04123e-06	0.592133	0.000340502
chr1_227371393_227371420	TC	CDC42BPA;ZNF678	intergenic	Brain_Cerebellar_Hemisphere	ENSG00000163050	COQ8A	Protein coding	NO	388.399	166	0.145755	0.135726	1.04138e-06	0.557598	0.000404056
chr17_82844206_82844236	GT	TBCD	intronic	Skin_Sun_Exposed_Lower_leg	ENSG00000141560	FN3KRP	Protein coding	NO	117.106	557	-0.087382	0.0420992	1.04158e-06	0.6617	0.000134192
chr7_67399444_67399496	AC	LINC01372;LOC102723427	intergenic	Heart_Left_Ventricle	ENSG00000198874	TYW1	Protein coding	NO	332.332	350	-0.05392	0.0663281	1.04185e-06	0.561116	0.000290734
chr7_66234400_66234430	AC	TPST1	intronic	Esophagus_Mucosa	ENSG00000236529	.	lncRNA	NO	394.36	449	-0.065728	0.0520119	1.04186e-06	0.630335	0.000165965
chr4_151638315_151638351	TG	FAM160A1	intronic	Skin_Sun_Exposed_Lower_leg	ENSG00000270265	.	lncRNA	NO	285.109	557	-0.051398	0.0420977	1.04205e-06	0.662001	0.000134226
chr14_77358181_77358218	AC	TMED8	intronic	Brain_Caudate_basal_ganglia	ENSG00000100577	GSTZ1	Protein coding	NO	29.7595	184	-0.092356	0.123126	1.04226e-06	0.546832	0.000510105
chr7_50355619_50355651	AATA	IKZF1	intronic	Nerve_Tibial	ENSG00000132436	FIGNL1	Protein coding	NO	94.06	487	0.146007	0.0480299	1.04251e-06	0.672809	0.000125735
chr12_6465466_6465492	GT	VAMP1	intronic	Brain_Spinal_cord_cervical_c-1	ENSG00000139192	TAPBPL	Protein coding	NO	4.444	111	0.146271	0.197301	1.04254e-06	0.544776	0.00107451
chr1_52318370_52318414	TG	ZFYVE9	intronic	Breast_Mammary_Tissue	ENSG00000116157	GPX7	Protein coding	NO	283.979	377	0.059944	0.0616935	1.04258e-06	0.67418	0.000283865
chr15_74225117_74225155	GT	STRA6;CCDC33	intergenic	Skin_Sun_Exposed_Lower_leg	ENSG00000167178	ISLR2	Protein coding	NO	93.234	557	0.092373	0.0420956	1.0427e-06	0.662417	0.000134283
chr12_7148156_7148212	AAAG	CLSTN3	intronic	Skin_Not_Sun_Exposed_Suprapubic	ENSG00000139197	PEX5	Protein coding	NO	40.501	508	0.027797	0.0460801	1.04284e-06	0.664469	0.000153635
chr15_83021742_83021770	AAT	BTBD1	intronic	Colon_Sigmoid	ENSG00000169609	C15orf40	Protein coding	NO	10.115	292	-0.100994	0.0790712	1.04295e-06	0.639036	0.000284522
chr2_196164038_196164074	AATA	STK17B	intronic	Adipose_Subcutaneous	ENSG00000118997	DNAH7	Protein coding	NO	95.219	528	-0.162558	0.0443652	1.04305e-06	0.646783	0.000152113
chr6_149846953_149847013	AATAG	LRP11	intronic	Adipose_Subcutaneous	ENSG00000120256	LRP11	Protein coding	YES	10.784	530	0.087426	0.0441999	1.0433e-06	0.646937	0.000152113
chr1_150384639_150384681	TG	RPRD2	intronic	Brain_Cerebellar_Hemisphere	ENSG00000163125	RPRD2	Protein coding	YES	19.952	166	-0.046125	0.135705	1.04353e-06	0.558751	0.000404599
chr22_37985818_37985852	AC	POLR2F	intronic	Testis	ENSG00000100129	EIF3L	Protein coding	NO	99.131	296	0.084405	0.0780333	1.04355e-06	0.880572	0.000235825
chr6_31409309_31409321	TG	MICA	intronic	Artery_Tibial	ENSG00000204536	CCHCR1	Protein coding	NO	251.077	531	-0.028617	0.0441172	1.04358e-06	0.610075	0.000133686
chr16_28817796_28817816	TA	NPIPB9;ATXN2L	intergenic	Breast_Mammary_Tissue	ENSG00000178952	TUFM	Protein coding	NO	26.526	120	0.033568	0.183663	1.04359e-06	0.674829	0.000284019
chr12_56862124_56862170	AC	HSD17B6;SDR9C7	intergenic	Artery_Tibial	ENSG00000123384	LRP1	Protein coding	NO	266.336	532	-0.033721	0.0440354	1.0437e-06	0.610142	0.000133686
chr16_68319711_68319741	GT	PRMT7	intronic	Brain_Caudate_basal_ganglia	ENSG00000132600	PRMT7	Protein coding	YES	3.747	184	-0.051718	0.123112	1.04378e-06	0.547627	0.00051037
chr19_38679568_38679600	GT	ACTN4	intronic	Artery_Aorta	ENSG00000130402	ACTN4	Protein coding	YES	16.042	346	0.034056	0.0670639	1.04385e-06	0.626142	0.000222399
chr19_54437000_54437024	TG	TTYH1	downstream	Esophagus_Mucosa	ENSG00000167615	LENG8	Protein coding	NO	12.178	449	-0.047847	0.0520041	1.04386e-06	0.631548	0.000166241
chr4_112001519_112001553	TC	MIR297;FAM241A	intergenic	Artery_Aorta	ENSG00000145365	TIFA	Protein coding	NO	280.237	346	-0.033011	0.0670628	1.04407e-06	0.626274	0.000222399
chr3_195584161_195584196	GT	APOD	upstream	Brain_Hypothalamus	ENSG00000224769	MUC20P1	unprocessed_pseudogene	NO	30.7685	160	0.233221	0.140487	1.04419e-06	0.555862	0.000876754
chr12_133097819_133097849	TG	ZNF140	intronic	Nerve_Tibial	ENSG00000256223	ZNF10	Protein coding	NO	32.741	488	-0.030357	0.047927	1.04426e-06	0.673935	0.000125922
chr17_32142451_32142501	CCG	LOC105371730	ncRNA_exonic	Testis	ENSG00000214708	.	lncRNA	NO	0.659	94	0.134801	0.229382	1.04433e-06	0.881228	0.000235875
chr12_118149518_118149540	TG	TAOK3	downstream	Brain_Amygdala	ENSG00000275759	.	lncRNA	NO	278.752	120	0.344872	0.18365	1.04465e-06	0.532176	0.00143831
chr11_47354547_47354574	TCA	SPI1	downstream	Brain_Cerebellar_Hemisphere	ENSG00000255197	SLC39A13-AS1	lncRNA	NO	41.0465	166	-0.300766	0.135694	1.0447e-06	0.559375	0.000404758
chr1_5949343_5949369	AC	NPHP4	intronic	Muscle_Skeletal	ENSG00000131697	NPHP4	Protein coding	YES	43.068	655	-0.032239	0.0358825	1.04478e-06	0.558019	0.000132075
chr21_33401594_33401638	AAAT	IFNAR1;IFNGR2	intergenic	Artery_Tibial	ENSG00000142188	TMEM50B	Protein coding	NO	47.348	529	-0.08316	0.0442769	1.04481e-06	0.61079	0.000133799
chr19_49113654_49113672	AAT	LIN7B	upstream	Adipose_Subcutaneous	ENSG00000104852	SNRNP70	Protein coding	NO	11.252	522	0.08183	0.0448599	1.04483e-06	0.647886	0.000152301
chr9_125126392_125126423	GT	SCAI	intronic	Nerve_Tibial	ENSG00000232630	PRPS1P2	processed_pseudogene	NO	24.2455	488	-0.196029	0.0479243	1.04502e-06	0.674426	0.00012599
chr1_161214269_161214299	TG	NDUFS2	UTR3	Adipose_Subcutaneous	ENSG00000158864	NDUFS2	Protein coding	YES	1.034	530	-0.064657	0.0441937	1.04516e-06	0.648089	0.000152312
chr12_49222714_49222777	AG	TUBA1A;TUBA1C	intergenic	Thyroid	ENSG00000258017	TUBA1B-AS1	lncRNA	NO	75.1125	534	-0.168447	0.0438685	1.04518e-06	0.680613	0.000120505
chr15_90349838_90349870	AAAT	GABARAPL3	upstream	Uterus	ENSG00000140575	IQGAP1	Protein coding	NO	38.388	109	0.17593	0.200569	1.04526e-06	0.559468	0.00187741
chr6_149846953_149847013	AATAG	LRP11	intronic	Cells_Cultured_fibroblasts	ENSG00000055211	GINM1	Protein coding	NO	268.06	427	0.079408	0.0546184	1.04528e-06	0.578296	0.00013898
chr6_31652320_31652360	AC	BAG6	UTR5	Adipose_Subcutaneous	ENSG00000213676	ATF6B	Protein coding	NO	467.679	530	0.048147	0.0441921	1.04565e-06	0.648392	0.000152342
chr5_16631265_16631305	GT	LOC101929524;MYO10	intergenic	Brain_Cerebellum	ENSG00000250415	.	lncRNA	NO	14.06	202	0.11192	0.112642	1.04567e-06	0.567661	0.000292458
chr15_84734047_84734113	AAG	SEC11A;ZNF592	intergenic	Spleen	ENSG00000176700	SCAND2P	transcribed_unprocessed_pseudogene	NO	102.117	205	0.070548	0.111069	1.04569e-06	0.666116	0.000471354
chr9_133470189_133470225	TG	CACFD1	UTR3	Brain_Spinal_cord_cervical_c-1	ENSG00000148290	SURF1	Protein coding	NO	113.531	120	-0.22155	0.183636	1.04571e-06	0.546434	0.00107566
chr2_196164038_196164074	AATA	STK17B	intronic	Breast_Mammary_Tissue	ENSG00000118997	DNAH7	Protein coding	NO	95.219	375	-0.117129	0.0619993	1.04582e-06	0.676271	0.000284506
chr19_17349122_17349154	TTTC	GTPBP3;PLVAP	intergenic	Adipose_Subcutaneous	ENSG00000127220	ABHD8	Protein coding	NO	38.902	530	0.010413	0.0441914	1.04586e-06	0.648522	0.000152342
chr9_97268284_97268326	GT	SUGT1P4-STRA6LP;SUGT1P4-STRA6LP-CCDC180	ncRNA_intronic	Testis	ENSG00000235494	.	lncRNA	NO	35.104	296	-0.088092	0.0780187	1.04608e-06	0.882702	0.000236206
chr6_31241314_31241350	TTCC	HCG27;HLA-C	intergenic	Spleen	ENSG00000204536	CCHCR1	Protein coding	NO	83.094	205	0.070239	0.111064	1.04629e-06	0.666494	0.000471354
chr15_66267735_66267781	GT	MEGF11;DIS3L	intergenic	Pituitary	ENSG00000166938	DIS3L	Protein coding	NO	25.459	230	0.047516	0.099488	1.04649e-06	0.696039	0.000388414
chr6_25137318_25137366	AC	CMAHP	ncRNA_intronic	Adipose_Subcutaneous	ENSG00000168405	CMAHP	transcribed_unitary_pseudogene	YES	0.739	530	-0.035314	0.0441885	1.04671e-06	0.649049	0.000152431
chr19_41735524_41735544	TC	CEACAM5;CEACAM6	intergenic	Colon_Transverse	ENSG00000007306	CEACAM7	Protein coding	NO	28.558	328	-0.103785	0.0706229	1.0468e-06	0.666303	0.000325343
chr2_54533349_54533395	GT	SPTBN1	intronic	Brain_Cortex	ENSG00000237887	RPL23AP32	processed_pseudogene	NO	4.029	199	0.118549	0.114249	1.04691e-06	0.553682	0.00041599
chr13_98814935_98814997	AAAAT	DOCK9	intronic	Artery_Tibial	ENSG00000260992	DOCK9-DT	lncRNA	NO	272.853	532	0.04391	0.0440242	1.04705e-06	0.612104	0.000134028
chr1_8043096_8043140	TC	ERRFI1;LINC01714	intergenic	Nerve_Tibial	ENSG00000238290	ERRFI1-DT	lncRNA	NO	16.38	488	-0.085629	0.0479156	1.04742e-06	0.675978	0.000126257
chr2_96987382_96987406	AC	FAM178B	upstream	Artery_Coronary	ENSG00000230606	APPAT	lncRNA	NO	435.594	195	-0.123533	0.116473	1.04754e-06	0.547867	0.000670298
chr2_235474489_235474549	TCCT	SH3BP4;AGAP1	intergenic	Heart_Left_Ventricle	ENSG00000235529	AGAP1-IT1	lncRNA	NO	31.034	350	0.105606	0.0662981	1.04791e-06	0.564381	0.000292274
chr11_68857840_68857882	CA	CPT1A;MRPL21	intergenic	Artery_Aorta	ENSG00000197345	MRPL21	Protein coding	NO	45.917	346	0.239864	0.0670434	1.04795e-06	0.6286	0.000223145
chr19_35003138_35003178	TG	GRAMD1A	intronic	Muscle_Skeletal	ENSG00000089351	GRAMD1A	Protein coding	YES	2.018	655	0.032753	0.0358738	1.04797e-06	0.559725	0.000132448
chr1_25923715_25923751	TG	STMN1;PAFAH2	intergenic	Thyroid	ENSG00000117632	STMN1	Protein coding	NO	16.742	534	0.042215	0.0438592	1.04797e-06	0.682432	0.000120806
chr19_48759124_48759167	AAAT	FGF21	downstream	Skin_Not_Sun_Exposed_Suprapubic	ENSG00000105538	RASIP1	Protein coding	NO	18.5355	506	0.151472	0.0462397	1.04833e-06	0.667963	0.000154371
chr3_49202495_49202545	TG	IHO1	intronic	Artery_Coronary	ENSG00000178252	WDR6	Protein coding	NO	188.281	195	0.038346	0.116466	1.04837e-06	0.548304	0.000670298
chr1_223719805_223719831	GT	CAPN2	intronic	Esophagus_Muscularis	ENSG00000143514	TP53BP2	Protein coding	NO	80.908	417	0.050049	0.0558846	1.04861e-06	0.629336	0.000172232
chr19_40888938_40888974	TG	CYP2A7;CYP2G1P	intergenic	Pituitary	ENSG00000256612	CYP2B7P	transcribed_unprocessed_pseudogene	NO	35.317	230	-0.097517	0.0994719	1.0487e-06	0.697511	0.000389019
chr7_22744876_22744936	AT	IL6;TOMM7	intergenic	Breast_Mammary_Tissue	ENSG00000179428	IL6-AS1	lncRNA	NO	17.286	120	0.069578	0.183597	1.04873e-06	0.678154	0.000285178
chr19_12920096_12920124	AC	MIR5695;SYCE2	upstream	Skin_Sun_Exposed_Lower_leg	ENSG00000095066	HOOK2	Protein coding	NO	47.37	557	0.026733	0.0420762	1.04881e-06	0.666299	0.000135016
chr6_159055313_159055347	AC	TAGAP;LOC101929122	intergenic	Skin_Sun_Exposed_Lower_leg	ENSG00000130363	RSPH3	Protein coding	NO	55.128	556	-0.041299	0.0421505	1.04882e-06	0.666305	0.000135016
chr10_73212845_73212859	TC	FAM149B1	intronic	Adipose_Subcutaneous	ENSG00000156042	CFAP70	Protein coding	NO	65.483	530	-0.072209	0.0441815	1.04884e-06	0.65037	0.000152705
chr10_29445276_29445352	AG	SVIL-AS1	ncRNA_intronic	Esophagus_Muscularis	ENSG00000224597	SVIL-AS1	transcribed_unprocessed_pseudogene	YES	35.696	417	-0.047725	0.0558833	1.04892e-06	0.629522	0.000172236
chr19_10201608_10201640	TTTA	DNMT1;S1PR2	intergenic	Adipose_Visceral_Omentum	ENSG00000244165	P2RY11	Protein coding	NO	89.52	459	-0.122651	0.0508746	1.04904e-06	0.651098	0.00020417
chr6_116199999_116200007	GG	NT5DC1	intronic	Artery_Aorta	ENSG00000189241	TSPYL1	Protein coding	NO	79.884	345	0.15372	0.0672259	1.04926e-06	0.629389	0.000223323
chr3_121632456_121632480	GGCTCA	HCLS1	exonic	Brain_Putamen_basal_ganglia	ENSG00000173226	IQCB1	Protein coding	NO	202.524	163	-0.374199	0.137999	1.04948e-06	0.531433	0.000623017
chr9_121283671_121283707	TTCA	GSN-AS1	ncRNA_exonic	Skin_Not_Sun_Exposed_Suprapubic	ENSG00000226752	CUTALP	transcribed_unitary_pseudogene	NO	436.395	508	0.132415	0.0460568	1.04955e-06	0.668742	0.000154515
chr4_185379812_185379834	TC	LRP2BP	intronic	Heart_Atrial_Appendage	ENSG00000109771	LRP2BP	Protein coding	YES	0.805	364	-0.125933	0.0638063	1.0496e-06	0.610009	0.000249288
chr15_34490602_34490734	CCG	GOLGA8A;GOLGA8B	intergenic	Pituitary	ENSG00000215252	GOLGA8B	Protein coding	NO	42.308	229	0.055179	0.099881	1.04971e-06	0.698184	0.000389177
chr11_44074734_44074774	TCTT	ACCS	intronic	Esophagus_Mucosa	ENSG00000151348	EXT2	Protein coding	NO	20.894	449	-0.01496	0.0519806	1.04986e-06	0.635176	0.000167152
chr20_49831402_49831432	CT	SLC9A8	intronic	Esophagus_Muscularis	ENSG00000124226	RNF114	Protein coding	NO	104.919	417	-0.083668	0.055879	1.04995e-06	0.630145	0.000172359
chr6_87216108_87216157	AC	ZNF292	intronic	Adipose_Subcutaneous	ENSG00000272514	CFAP206	Protein coding	NO	191.839	523	-0.051687	0.0447583	1.04998e-06	0.651079	0.000152835
chr19_13876308_13876332	TG	NANOS3	upstream	Colon_Sigmoid	ENSG00000132016	BRME1	Protein coding	NO	7.28	310	0.09008	0.0745808	1.05004e-06	0.643374	0.000286199
chr19_8284805_8284849	CA	CERS4;CD320	intergenic	Lung	ENSG00000233927	RPS28	Protein coding	NO	36.331	466	0.027507	0.050122	1.05005e-06	0.686735	0.000210268
chr11_6259501_6259549	TC	CCKBR	upstream	Stomach	ENSG00000051009	FHIP1B	Protein coding	NO	24.814	286	-0.058937	0.0806328	1.05007e-06	0.639447	0.000464016
chr2_101962640_101962670	GT	MAP4K4;LINC01127	intergenic	Spleen	ENSG00000281162	LINC01127	lncRNA	NO	0.589	205	-0.212522	0.111033	1.0501e-06	0.668923	0.00047207
chr10_68427650_68427680	AC	DNA2	intronic	Brain_Cerebellar_Hemisphere	ENSG00000122912	SLC25A16	Protein coding	NO	53.099	166	0.076679	0.135641	1.05011e-06	0.562271	0.000406559
chr6_131124935_131124995	CTTC	EPB41L2;AKAP7	intergenic	Nerve_Tibial	ENSG00000118507	AKAP7	Protein coding	NO	10.502	488	-0.073508	0.0479053	1.0503e-06	0.677834	0.000126556
chr5_134600825_134600855	GT	SAR1B	downstream	Brain_Hippocampus	ENSG00000164615	CAMLG	Protein coding	NO	137.655	157	0.28787	0.142945	1.0505e-06	0.545275	0.00090128
chr16_23409064_23409088	GT	COG7	intronic	Artery_Coronary	ENSG00000103356	EARS2	Protein coding	NO	114.569	195	-0.053048	0.116446	1.05073e-06	0.549538	0.000670987
chr1_200915781_200915814	GT	INAVA	downstream	Artery_Aorta	ENSG00000163362	INAVA	Protein coding	YES	3.8385	346	0.085622	0.0670292	1.05081e-06	0.630318	0.000223517
chr17_75195122_75195155	TG	SUMO2;NUP85	intergenic	Skin_Not_Sun_Exposed_Suprapubic	ENSG00000125447	GGA3	Protein coding	NO	43.8465	508	-0.058643	0.046052	1.05096e-06	0.66964	0.000154687
chr1_213119425_213119499	AT	RPS6KC1	intronic	Skin_Sun_Exposed_Lower_leg	ENSG00000174606	ANGEL2	Protein coding	NO	103.595	162	0.024163	0.138786	1.05101e-06	0.667696	0.000135243
chr11_8910709_8910737	GT	DENND2B	intronic	Testis	ENSG00000166444	DENND2B	Protein coding	YES	0.228	296	0.073024	0.0779901	1.05103e-06	0.886881	0.000237261
chr5_56452373_56452393	TG	ANKRD55;LINC01948	intergenic	Brain_Cerebellar_Hemisphere	ENSG00000095015	MAP3K1	Protein coding	NO	363.166	166	-0.038015	0.135632	1.05107e-06	0.562784	0.000406636
chr2_200154537_200154579	AC	MAIP1;SPATS2L	intergenic	Lung	ENSG00000226124	FTCDNL1	Protein coding	NO	303.366	466	0.071396	0.0501181	1.05109e-06	0.687415	0.000210412
chr16_89565283_89565315	TGGGC	RPL13	UTR3	Colon_Transverse	ENSG00000167526	RPL13	Protein coding	YES	2.929	328	-0.052605	0.0705996	1.05124e-06	0.669131	0.000326405
chr2_46518758_46518810	TG	ATP6V1E2	intronic	Brain_Caudate_basal_ganglia	ENSG00000279254	.	TEC	NO	150.086	184	-0.037414	0.123046	1.05129e-06	0.551565	0.000513562
chr2_196154226_196154262	CAA	STK17B	intronic	Stomach	ENSG00000118997	DNAH7	Protein coding	NO	85.407	286	0.271059	0.080624	1.05154e-06	0.640343	0.000464016
chr4_75643295_75643315	TA	G3BP2	UTR3	Esophagus_Mucosa	ENSG00000138757	G3BP2	Protein coding	YES	3.852	126	-0.015466	0.175479	1.05156e-06	0.636203	0.000167378
chr11_118822411_118822453	TG	DDX6;CXCR5	intergenic	Colon_Sigmoid	ENSG00000278376	.	lncRNA	NO	31.23	310	-0.062207	0.0745716	1.05171e-06	0.644402	0.000286528
chr3_73552225_73552259	GT	LOC101927296	ncRNA_intronic	Artery_Tibial	ENSG00000121440	PDZRN3	Protein coding	NO	4.696	532	-0.082446	0.0440087	1.05175e-06	0.614849	0.00013457
chr2_190417965_190418006	GT	MFSD6	intronic	Brain_Frontal_Cortex_BA9	ENSG00000151689	INPP1	Protein coding	NO	49.3415	165	-0.07536	0.1364	1.05176e-06	0.550403	0.000636305
chr2_127837762_127837826	TG	WDR33;POLR2D	intergenic	Artery_Tibial	ENSG00000236682	MAP3K2-DT	lncRNA	NO	449.552	532	-0.066576	0.0440077	1.05203e-06	0.615012	0.00013457
chr5_140377222_140377268	CA	SLC4A9;ANKHD1	intergenic	Brain_Cerebellum	ENSG00000251453	HAUS1P1	processed_pseudogene	NO	204.259	202	-0.109663	0.112589	1.05206e-06	0.571128	0.000294093
chr9_35770492_35770538	GA	RGP1;NPR2	intergenic	Lung	ENSG00000137103	TMEM8B	Protein coding	NO	43.936	466	0.025179	0.0501141	1.05216e-06	0.688118	0.000210562
chr10_100267910_100267945	CTAAC	CWF19L1	upstream	Artery_Tibial	ENSG00000196072	BLOC1S2	Protein coding	NO	15.0085	532	0.108336	0.0440071	1.05222e-06	0.615121	0.00013457
chr17_68136452_68136472	AT	LINC00674	downstream	Esophagus_Gastroesophageal_Junction	ENSG00000237854	LINC00674	transcribed_unprocessed_pseudogene	YES	34.554	107	0.201132	0.203888	1.05228e-06	0.636121	0.000265245
chr3_44463011_44463051	TG	ZNF445	intronic	Stomach	ENSG00000186448	ZNF197	Protein coding	NO	121.857	286	-0.071795	0.0806194	1.05233e-06	0.64082	0.000464026
chr5_67033315_67033345	TG	MAST4	intronic	Adipose_Visceral_Omentum	ENSG00000229666	MAST4-AS1	lncRNA	NO	29.25	453	-0.06751	0.0515214	1.0524e-06	0.653187	0.000204761
chr17_76564123_76564150	TTG	SNHG16	ncRNA_exonic	Whole_Blood	ENSG00000070731	ST6GALNAC2	Protein coding	NO	6.4965	616	0.076956	0.0380972	1.05254e-06	0.552137	0.000137313
chr6_28736271_28736297	AC	LINC00533;LINC01623	intergenic	Esophagus_Gastroesophageal_Junction	ENSG00000197062	ZSCAN26	Protein coding	NO	468.925	322	-0.053809	0.0718692	1.05262e-06	0.636323	0.000265245
chr2_200154537_200154579	AC	MAIP1;SPATS2L	intergenic	Artery_Tibial	ENSG00000162971	TYW5	Protein coding	NO	198.822	532	0.05773	0.044005	1.05287e-06	0.615506	0.000134625
chr1_92455488_92455540	AG	RPAP2;GFI1	intergenic	Cells_Cultured_fibroblasts	ENSG00000174842	GLMN	Protein coding	NO	156.527	427	-0.012983	0.0545865	1.05308e-06	0.58261	0.000139983
chr9_121070384_121070426	AT	C5	intronic	Whole_Blood	ENSG00000226752	CUTALP	transcribed_unitary_pseudogene	NO	223.111	199	0.073692	0.114198	1.05309e-06	0.552428	0.000137352
chr22_25412763_25412785	AG	LRP5L;CRYBB2P1	intergenic	Esophagus_Mucosa	ENSG00000100068	LRP5L	transcribed_unprocessed_pseudogene	NO	7.5	449	-0.013197	0.0519668	1.05342e-06	0.637333	0.000167631
chr16_55486347_55486389	TG	MMP2	intronic	Brain_Frontal_Cortex_BA9	ENSG00000087253	LPCAT2	Protein coding	NO	22.704	165	-0.033814	0.136383	1.05352e-06	0.551325	0.000636634
chr2_86077811_86077858	CA	POLR1A	splicing	Artery_Coronary	ENSG00000132313	MRPL35	Protein coding	NO	121.52	195	0.081204	0.11642	1.05388e-06	0.551186	0.000672178
chr11_18560090_18560139	AC	UEVLD	intronic	Brain_Cortex	ENSG00000166796	LDHC	Protein coding	NO	147.397	199	-0.031451	0.114191	1.05392e-06	0.557392	0.000418463
chr7_64890189_64890222	GT	ZNF273	intronic	Adipose_Subcutaneous	ENSG00000198039	ZNF273	Protein coding	YES	7.6925	530	-0.032921	0.0441643	1.05399e-06	0.653567	0.000153347
chr1_209824212_209824242	CA	IRF6;UTP25	intergenic	Adipose_Visceral_Omentum	ENSG00000117597	UTP25	Protein coding	NO	3.745	459	-0.0408	0.050855	1.05417e-06	0.654286	0.000205041
chr19_2618342_2618374	GT	GNG7	intronic	Whole_Blood	ENSG00000099860	GADD45B	Protein coding	NO	142.002	616	-0.072777	0.0380917	1.05446e-06	0.553146	0.000137496
chr22_41798225_41798247	CA	MEI1	intronic	Brain_Caudate_basal_ganglia	ENSG00000172346	CSDC2	Protein coding	NO	226.219	184	0.231141	0.123017	1.05451e-06	0.553258	0.000514659
chr17_46041878_46041910	TG	KANSL1	intronic	Cells_EBV-transformed_lymphocytes	ENSG00000238083	LRRC37A2	Protein coding	NO	469.614	137	-0.176209	0.162332	1.05453e-06	0.516464	0.00122096
chr6_32665096_32665139	GCCCCC	HLA-DQB1	intronic	Prostate	ENSG00000237541	HLA-DQA2	Protein coding	NO	76.2735	199	0.323446	0.114185	1.05461e-06	0.695371	0.000756661
chr15_82652115_82652143	TTTA	CPEB1-AS1	ncRNA_intronic	Artery_Tibial	ENSG00000214575	CPEB1	Protein coding	NO	3.268	531	0.068031	0.0440795	1.05495e-06	0.616719	0.000134861
chr3_51032119_51032145	GT	DOCK3	intronic	Skin_Not_Sun_Exposed_Suprapubic	ENSG00000273356	LINC02019	lncRNA	NO	361.44	508	0.077891	0.0460377	1.05509e-06	0.672269	0.000155258
chr10_119146428_119146460	GT	SFXN4	intronic	Brain_Substantia_nigra	ENSG00000183605	SFXN4	Protein coding	YES	8.679	105	-0.120896	0.207381	1.05513e-06	0.537864	0.00198474
chr9_113352480_113352502	AC	BSPRY	intronic	Breast_Mammary_Tissue	ENSG00000176386	CDC26	Protein coding	NO	76.919	377	-0.036049	0.0616358	1.05515e-06	0.682304	0.000286803
chr22_41747049_41747067	ATA	MEI1	intronic	Brain_Anterior_cingulate_cortex_BA24	ENSG00000100413	POLR3H	Protein coding	NO	202.452	140	-0.244103	0.159079	1.05538e-06	0.544917	0.000896245
chr2_129971517_129971561	TG	RAB6C-AS1	ncRNA_intronic	Skin_Sun_Exposed_Lower_leg	ENSG00000225449	RAB6C-AS1	transcribed_unprocessed_pseudogene	YES	3.159	557	0.055856	0.0420552	1.05545e-06	0.670514	0.000135787
chr6_135099716_135099768	GT	HBS1L;MYB	intergenic	Esophagus_Muscularis	ENSG00000112339	HBS1L	Protein coding	NO	3.314	417	0.022232	0.055855	1.05572e-06	0.633606	0.000173259
chr7_139445751_139445808	TA	LOC100129148;KLRG2	intergenic	Thyroid	ENSG00000188883	KLRG2	Protein coding	NO	37.8835	144	-0.008563	0.154945	1.05598e-06	0.687645	0.0001217
chr10_47558529_47558570	TG	BMS1P2;CTSLP2	intergenic	Lung	ENSG00000189014	SHLD2P3	unprocessed_pseudogene	NO	131.157	466	0.116598	0.0500994	1.0561e-06	0.690697	0.000211287
chr3_129517268_129517302	CA	IFT122	intronic	Thyroid	ENSG00000172771	EFCAB12	Protein coding	NO	88.649	534	0.039565	0.0438324	1.05611e-06	0.687728	0.0001217
chr15_67222242_67222283	CA	AAGAB	intronic	Skin_Sun_Exposed_Lower_leg	ENSG00000103599	IQCH	Protein coding	NO	32.5235	557	-0.032549	0.0420526	1.05625e-06	0.671026	0.000135863
chr9_113519_113547	CGCGG	PGM5P3-AS1;FOXD4	intergenic	Breast_Mammary_Tissue	ENSG00000181404	WASHC1	Protein coding	NO	39.668	376	-0.250243	0.0617895	1.05647e-06	0.68316	0.000287042
chr3_158696177_158696191	TA	GFM1;RARRES1	downstream	Nerve_Tibial	ENSG00000168827	GFM1	Protein coding	NO	11.553	471	-0.11246	0.0495766	1.05652e-06	0.681851	0.000127259
chr2_54481391_54481441	GT	SPTBN1	intronic	Artery_Aorta	ENSG00000115306	SPTBN1	Protein coding	YES	24.155	346	-0.037318	0.0669994	1.05681e-06	0.633915	0.000224713
chr11_66537926_66537961	AAATA	ZDHHC24	UTR3	Brain_Cortex	ENSG00000174080	CTSF	Protein coding	NO	27.5165	199	-0.240255	0.114165	1.0571e-06	0.559073	0.000419409
chr21_39313589_39313614	CGC	BRWD1	UTR5	Nerve_Tibial	ENSG00000255568	BRWD1-AS2	lncRNA	NO	0.3055	483	-0.185912	0.0483668	1.05711e-06	0.682234	0.000127299
chr17_46105865_46105948	CA	KANSL1	intronic	Brain_Nucleus_accumbens_basal_ganglia	ENSG00000262500	MAPK8IP1P1	processed_pseudogene	NO	137.7	192	-0.04742	0.118121	1.05719e-06	0.557876	0.000506147
chr6_140846313_140846340	AAAC	MIR4465;NMBR	intergenic	Nerve_Tibial	ENSG00000234147	.	lncRNA	NO	7.5525	488	-0.09763	0.0478803	1.05726e-06	0.682325	0.000127299
chr21_36176097_36176121	GT	DOP1B	intronic	Esophagus_Mucosa	ENSG00000142197	DOP1B	Protein coding	YES	11.273	449	0.026304	0.0519518	1.0573e-06	0.639677	0.000168159
chr12_70626369_70626404	CCTG	PTPRB	intronic	Brain_Cerebellum	ENSG00000257302	FAHD2P1	processed_pseudogene	NO	45.5315	202	-0.260156	0.112545	1.05758e-06	0.574125	0.000295332
chr1_149104190_149104226	TTA	NBPF9;LOC653513	intergenic	Breast_Mammary_Tissue	ENSG00000269713	NBPF9	Protein coding	NO	0.647	377	-0.243951	0.0616241	1.0577e-06	0.683953	0.000287254
chr15_75097199_75097254	TTTC	PPCDC;C15orf39	intergenic	Nerve_Tibial	ENSG00000198794	SCAMP5	Protein coding	NO	79.5735	488	-0.028877	0.0478784	1.05778e-06	0.682666	0.000127339
chr2_113830773_113830815	AC	ACTR3-AS1	downstream	Brain_Nucleus_accumbens_basal_ganglia	ENSG00000228857	ACTR3-AS1	lncRNA	YES	0.933	192	0.059961	0.118115	1.05796e-06	0.558281	0.000506147
chr11_120122131_120122163	GT	TRIM29	intronic	Colon_Transverse	ENSG00000184232	OAF	Protein coding	NO	88.885	328	0.045521	0.0705641	1.05805e-06	0.67347	0.000328362
chr4_76040437_76040479	AC	ART3	intronic	Kidney_Cortex	ENSG00000138744	NAAA	Protein coding	NO	99.445	70	-0.122709	0.297278	1.05808e-06	0.553684	0.00762809
chr14_73702078_73702104	GT	DNAL1	UTR3	Skin_Not_Sun_Exposed_Suprapubic	ENSG00000176903	PNMA1	Protein coding	NO	12.293	508	0.080539	0.0460261	1.05847e-06	0.674425	0.00015572
chr4_101348971_101349005	AC	FLJ20021	downstream	Lung	ENSG00000254531	FLJ20021	lncRNA	YES	1.212	466	-0.132426	0.0500893	1.0588e-06	0.69246	0.000211761
chr1_20599617_20599667	AAAAT	CDA	intronic	Spleen	ENSG00000117242	PINK1-AS	lncRNA	NO	52.551	204	0.074971	0.111482	1.05883e-06	0.674483	0.000475658
chr12_27080684_27080720	TTTA	C12orf71	downstream	Brain_Nucleus_accumbens_basal_ganglia	ENSG00000211455	STK38L	Protein coding	NO	163.266	190	0.149129	0.119288	1.05892e-06	0.558786	0.000506147
chr4_185300840_185300874	AC	SNX25	intronic	Lung	ENSG00000109771	LRP2BP	Protein coding	NO	77.99	466	-0.035494	0.0500875	1.05928e-06	0.692772	0.000211792
chr6_43080954_43080977	AC	PTK7	intronic	Breast_Mammary_Tissue	ENSG00000044090	CUL7	Protein coding	NO	27.0225	377	-0.076691	0.0616167	1.05933e-06	0.68501	0.000287578
chr2_43956478_43956514	GT	LRPPRC	intronic	Stomach	ENSG00000138095	LRPPRC	Protein coding	YES	0.955	286	0.044711	0.0805766	1.05956e-06	0.645222	0.000466876
chr17_39573625_39573651	CGC	CDK12;NEUROD2	intergenic	Thyroid	ENSG00000161395	PGAP3	Protein coding	NO	110.978	529	0.139416	0.0442275	1.0597e-06	0.690071	0.000122093
chr10_35416160_35416194	GT	CCNY	intronic	Nerve_Tibial	ENSG00000271335	CCNY-AS1	lncRNA	NO	79.776	488	0.125582	0.047871	1.05987e-06	0.684015	0.000127543
chr2_37249643_37249678	AC	NDUFAF7;PRKD3	downstream	Adipose_Visceral_Omentum	ENSG00000115825	PRKD3	Protein coding	NO	22.7625	459	0.022761	0.0508331	1.05997e-06	0.657885	0.000206044
chr3_126086498_126086538	TG	SLC41A3	intronic	Adipose_Visceral_Omentum	ENSG00000189366	ALG1L1P	transcribed_unprocessed_pseudogene	NO	95.981	459	0.05167	0.050833	1.05999e-06	0.657897	0.000206044
chr20_46450574_46450613	AC	LOC105372633;ZNF663P	intergenic	Thyroid	ENSG00000215452	ZNF663P	transcribed_unitary_pseudogene	NO	6.4915	534	0.09075	0.0438197	1.06001e-06	0.690268	0.000122107
chr4_38615991_38616013	GT	KLF3-AS1	ncRNA_intronic	Pituitary	ENSG00000231160	KLF3-AS1	lncRNA	YES	20.046	230	-0.303851	0.0993882	1.06028e-06	0.705213	0.000392876
chr8_25147004_25147028	CA	NEFL;DOCK5	intergenic	Muscle_Skeletal	ENSG00000147459	DOCK5	Protein coding	NO	37.673	655	0.041137	0.0358396	1.06068e-06	0.566514	0.000133991
chr3_57284094_57284124	TG	ASB14	intronic	Skin_Sun_Exposed_Lower_leg	ENSG00000239388	ASB14	Protein coding	YES	5.157	556	-0.033371	0.0421129	1.06074e-06	0.673876	0.000136412
chr6_89063142_89063170	CTTC	RNGTT;PNRC1	intergenic	Heart_Atrial_Appendage	ENSG00000146281	PM20D2	Protein coding	NO	82.899	363	0.19566	0.0639245	1.06078e-06	0.616507	0.000251586
chr11_65664328_65664378	TGTAT	RELA;KAT5	intergenic	Heart_Atrial_Appendage	ENSG00000172803	SNX32	Protein coding	NO	169.481	364	-0.299372	0.0637529	1.06089e-06	0.616573	0.000251586
chr3_57696619_57696643	AATA	DENND6A-DT	ncRNA_exonic	Thyroid	ENSG00000272146	ARF4-AS1	lncRNA	NO	98.835	534	0.206373	0.0438166	1.06094e-06	0.690874	0.000122182
chr12_53660854_53660869	CAA	ATF7;ATP5MC2	intergenic	Heart_Left_Ventricle	ENSG00000205352	PRR13	Protein coding	NO	218.306	350	-0.149875	0.066234	1.06098e-06	0.571419	0.000295612
chr6_43103456_43103478	GT	PTK7	intronic	Breast_Mammary_Tissue	ENSG00000124587	PEX6	Protein coding	NO	124.286	377	0.161489	0.0616091	1.061e-06	0.686092	0.000287911
chr10_27656609_27656633	AACA	RAB18;MKX	intergenic	Thyroid	ENSG00000150051	MKX	Protein coding	NO	86.924	534	0.200367	0.0438163	1.06104e-06	0.690939	0.000122182
chr7_74636978_74637006	TTTA	GTF2IRD1;GTF2I	intergenic	Heart_Atrial_Appendage	ENSG00000196275	GTF2IRD2	Protein coding	NO	170.057	364	-0.120893	0.063752	1.06109e-06	0.616686	0.000251586
chr17_76563753_76563798	TTTAT	SNHG16	ncRNA_exonic	Small_Intestine_Terminal_Ileum	ENSG00000163597	SNHG16	lncRNA	YES	2.7395	172	-0.065791	0.131067	1.06116e-06	0.593272	0.000864827
chr7_27140001_27140031	AG	HOXA3	intronic	Nerve_Tibial	ENSG00000233429	HOTAIRM1	lncRNA	NO	40.397	488	0.01729	0.0478662	1.06121e-06	0.684879	0.000127681
chr7_66234400_66234430	AC	TPST1	intronic	Brain_Frontal_Cortex_BA9	ENSG00000237310	LINC03011	lncRNA	NO	259.192	165	-0.066808	0.136308	1.06127e-06	0.555384	0.000640582
chr15_85709659_85709704	ATTTT	AKAP13	intronic	Esophagus_Muscularis	ENSG00000259407	.	lncRNA	NO	40.5995	417	0.148318	0.0558319	1.06128e-06	0.636942	0.000174123
chr8_90547617_90547663	AT	LINC00534;LINC01030	intergenic	Heart_Atrial_Appendage	ENSG00000180694	TMEM64	Protein coding	NO	97.872	88	0.045299	0.243065	1.06136e-06	0.616843	0.000251586
chr11_43412981_43413027	AC	TTC17	intronic	Brain_Cerebellar_Hemisphere	ENSG00000052841	TTC17	Protein coding	YES	8.952	166	-0.074268	0.135533	1.06139e-06	0.568314	0.000410335
chr7_124032402_124032438	GCT	TMEM229A	exonic	Brain_Putamen_basal_ganglia	ENSG00000234224	TMEM229A	Protein coding	YES	0.647	163	-0.248577	0.137883	1.0614e-06	0.537467	0.000629286
chr11_75114366_75114394	CA	OR2AT4;SLCO2B1	intergenic	Heart_Atrial_Appendage	ENSG00000166435	XRRA1	Protein coding	NO	165.18	364	-0.062977	0.0637504	1.06144e-06	0.616889	0.000251586
chr17_45642411_45642465	TG	LINC02210	ncRNA_intronic	Skin_Not_Sun_Exposed_Suprapubic	ENSG00000267344	.	lncRNA	NO	245.506	508	-0.037826	0.0460159	1.06145e-06	0.676325	0.000156104
chr6_125301482_125301506	CA	HDDC2	intronic	Adipose_Subcutaneous	ENSG00000111906	HDDC2	Protein coding	YES	0.443	530	-0.034824	0.0441394	1.06155e-06	0.658255	0.000154375
chr20_17594082_17594118	AAAT	DSTN	intronic	Skin_Not_Sun_Exposed_Suprapubic	ENSG00000125844	RRBP1	Protein coding	NO	25.717	508	0.07518	0.0460151	1.06167e-06	0.676465	0.000156104
chr10_17145247_17145277	AAAAC	TRDMT1	UTR3	Muscle_Skeletal	ENSG00000107614	TRDMT1	Protein coding	YES	24.157	655	0.175214	0.0358368	1.0617e-06	0.567058	0.000134088
chr16_16232072_16232096	GT	NOMO2;NOMO3	upstream	Skin_Not_Sun_Exposed_Suprapubic	ENSG00000103226	NOMO3	Protein coding	NO	0.422	508	0.084348	0.0460146	1.06181e-06	0.676555	0.000156104
chr16_29074127_29074165	AC	RRN3P2	upstream	Brain_Spinal_cord_cervical_c-1	ENSG00000103472	RRN3P2	lncRNA	YES	0.83	120	-0.158772	0.18343	1.0619e-06	0.554894	0.00108543
chr12_95204710_95204726	CA	FGD6	intronic	Artery_Tibial	ENSG00000180263	FGD6	Protein coding	YES	4.238	532	-0.147823	0.0439747	1.06206e-06	0.620879	0.000135741
chr11_8910709_8910737	GT	DENND2B	intronic	Whole_Blood	ENSG00000166452	AKIP1	Protein coding	NO	0.416	616	0.058509	0.0380699	1.06211e-06	0.557157	0.00013839
chr6_26440772_26440816	TG	BTN3A3	intronic	Brain_Cortex	ENSG00000124508	BTN2A2	Protein coding	NO	50.691	199	-0.068565	0.114124	1.06211e-06	0.561725	0.000421083
chr1_1019815_1019882	CCCGC	AGRN	upstream	Brain_Cerebellum	ENSG00000179403	VWA1	Protein coding	NO	415.012	192	-0.160361	0.118079	1.06223e-06	0.576649	0.000296478
chr11_94339212_94339260	GT	IZUMO1R;GPR83	intergenic	Testis	ENSG00000255893	.	lncRNA	NO	134.334	296	0.065956	0.0779258	1.06228e-06	0.896372	0.000239611
chr9_35161206_35161242	AAT	UNC13B	upstream	Testis	ENSG00000165282	PIGO	Protein coding	NO	64.605	94	0.132658	0.229105	1.06229e-06	0.896386	0.000239611
chr20_34471673_34471715	GT	ITCH	intronic	Brain_Putamen_basal_ganglia	ENSG00000101460	MAP1LC3A	Protein coding	NO	75.16	163	-0.076506	0.137872	1.06253e-06	0.53804	0.000629286
chr5_72244870_72244892	CT	MRPS27	intronic	Adipose_Subcutaneous	ENSG00000131711	MAP1B	Protein coding	NO	65.253	530	-0.129383	0.0441361	1.06256e-06	0.658877	0.000154448
chr3_58172511_58172551	AC	FLNB	downstream	Thyroid	ENSG00000244161	FLNB-AS1	lncRNA	NO	1.895	534	-0.036535	0.0438113	1.06257e-06	0.691939	0.000122337
chr7_112572149_112572163	AC	LSMEM1;LOC100996249	intergenic	Nerve_Tibial	ENSG00000181016	LSMEM1	Protein coding	NO	85.315	488	0.117944	0.0478597	1.06305e-06	0.686064	0.000127878
chr3_49984586_49984680	CATCG	RBM6	intronic	Cells_Cultured_fibroblasts	ENSG00000164068	RNF123	Protein coding	NO	264.074	427	-0.058039	0.0545451	1.06331e-06	0.58827	0.000141309
chr12_9283455_9283487	AC	LOC642846	upstream	Cells_EBV-transformed_lymphocytes	ENSG00000111788	DDX12B	unprocessed_pseudogene	NO	6.236	137	0.283203	0.162232	1.06333e-06	0.520775	0.00122824
chr17_46779053_46779103	CA	WNT3	intronic	Small_Intestine_Terminal_Ileum	ENSG00000185829	ARL17A	Protein coding	NO	199.383	172	0.058256	0.131046	1.06347e-06	0.594565	0.000865452
chr7_55706938_55707010	AAGG	FKBP9P1;SEPTIN14	intergenic	Brain_Spinal_cord_cervical_c-1	ENSG00000275875	.	processed_pseudogene	NO	34.551	120	-0.168024	0.18341	1.06352e-06	0.555741	0.00108543
chr12_6846689_6846699	CA	CDCA3	UTR3	Artery_Aorta	ENSG00000111664	GNB3	Protein coding	NO	1.327	346	-0.134776	0.066966	1.06359e-06	0.637982	0.000226074
chr8_53499511_53499538	TTTG	OPRK1;LOC100507516	intergenic	Artery_Tibial	ENSG00000253369	.	lncRNA	NO	15.4575	532	0.154008	0.0439697	1.06362e-06	0.621788	0.00013588
chr22_46038858_46038882	GT	LOC730668;LINC00899	intergenic	Heart_Left_Ventricle	ENSG00000231711	LINC00899	lncRNA	NO	5.194	350	-0.246631	0.066221	1.06365e-06	0.572859	0.000296204
chr12_13000454_13000478	GCAGCAGT	HTR7P1	ncRNA_exonic	Liver	ENSG00000013583	HEBP1	Protein coding	NO	0.201	195	-0.120881	0.116338	1.06368e-06	0.511066	0.000657742
chr1_205080525_205080561	AC	CNTN2;TMEM81	intergenic	Esophagus_Gastroesophageal_Junction	ENSG00000174529	TMEM81	Protein coding	NO	3.917	322	-0.042498	0.0718105	1.06372e-06	0.643034	0.000267819
chr6_29677768_29677796	AC	ZFP57	intronic	Thyroid	ENSG00000176998	HCG4	unprocessed_pseudogene	NO	114.968	534	-0.054624	0.0438066	1.06402e-06	0.69288	0.000122482
chr2_218257935_218257971	TTGG	ARPC2;GPBAR1	intergenic	Kidney_Cortex	ENSG00000261338	.	lncRNA	NO	2.634	70	0.243984	0.297164	1.06413e-06	0.556851	0.00762809
chr19_49566794_49566806	AT	NOSIP	intronic	Colon_Sigmoid	ENSG00000126464	PRR12	Protein coding	NO	24.382	307	0.052274	0.0752089	1.0642e-06	0.652055	0.000289673
chr2_17888629_17888673	TA	KCNS3	intronic	Esophagus_Mucosa	ENSG00000170745	KCNS3	Protein coding	YES	9.268	127	0.073511	0.174047	1.06421e-06	0.643863	0.000169215
chr7_21412962_21412992	TTG	LINC01162;SP4	intergenic	Thyroid	ENSG00000105866	SP4	Protein coding	NO	15.066	534	-0.109392	0.0438057	1.06431e-06	0.693068	0.000122494
chr8_142632097_142632129	AC	ARC;LOC101928087	intergenic	Heart_Atrial_Appendage	ENSG00000234616	JRK	Protein coding	NO	31.409	364	0.0493	0.0637352	1.06467e-06	0.618766	0.000252146
chr4_185379812_185379834	TC	LRP2BP	intronic	Muscle_Skeletal	ENSG00000109771	LRP2BP	Protein coding	YES	0.805	655	-0.111716	0.0358287	1.06473e-06	0.568674	0.00013443
chr22_42089327_42089355	AC	NDUFA6	intronic	Muscle_Skeletal	ENSG00000281538	.	lncRNA	NO	48.719	655	-0.077747	0.0358282	1.06491e-06	0.568775	0.00013443
chr15_90212643_90212667	AC	SEMA4B	intronic	Artery_Aorta	ENSG00000183208	GDPGP1	Protein coding	NO	21.153	346	-0.243983	0.0669587	1.06507e-06	0.638872	0.000226303
chr1_26864330_26864364	GT	SFN	UTR3	Skin_Sun_Exposed_Lower_leg	ENSG00000060642	PIGV	Protein coding	NO	75.038	557	-0.053843	0.0420247	1.06518e-06	0.676698	0.000136956
chr17_48600991_48601019	GT	HOXB-AS3	ncRNA_intronic	Brain_Cerebellar_Hemisphere	ENSG00000230148	HOXB-AS1	lncRNA	NO	54.313	166	-0.262209	0.135496	1.06525e-06	0.570377	0.000411527
chr1_220881763_220881813	AC	HLX	intronic	Ovary	ENSG00000272823	.	lncRNA	NO	52.577	147	0.099827	0.151887	1.06526e-06	0.572044	0.00105459
chr8_12569906_12569941	TG	LOC729732	ncRNA_intronic	Brain_Caudate_basal_ganglia	ENSG00000145002	FAM86B2	Protein coding	NO	133.518	184	-0.114195	0.122923	1.0653e-06	0.55892	0.000519443
chr5_55522691_55522736	TTTTG	PLPP1	intronic	Artery_Aorta	ENSG00000039123	MTREX	Protein coding	NO	106.657	346	-0.134034	0.066957	1.06542e-06	0.63908	0.000226303
chr17_59147377_59147411	AC	SKA2	intronic	Brain_Cortex	ENSG00000108384	RAD51C	Protein coding	NO	415.062	199	-0.078544	0.114095	1.06556e-06	0.563548	0.000422134
chr3_123348036_123348064	GT	ADCY5	intronic	Adipose_Subcutaneous	ENSG00000121542	SEC22A	Protein coding	NO	139.728	530	-0.01852	0.0441259	1.06568e-06	0.660812	0.000154866
chr1_10514156_10514198	TG	PEX14	intronic	Lung	ENSG00000142655	PEX14	Protein coding	YES	21.711	466	0.079597	0.050063	1.0659e-06	0.6971	0.00021305
chr11_65152500_65152560	CTTT	SYVN1;SPDYC	intergenic	Adipose_Visceral_Omentum	ENSG00000255200	PGAM1P8	transcribed_processed_pseudogene	NO	22.957	459	-0.161271	0.0508105	1.06597e-06	0.661607	0.000207141
chr19_8364862_8364884	AC	ANGPTL4	intronic	Adipose_Subcutaneous	ENSG00000099785	MARCHF2	Protein coding	NO	48.397	530	-0.1668	0.0441246	1.06606e-06	0.661052	0.000154886
chr10_93702522_93702548	CCG	FRA10AC1	UTR5	Pituitary	ENSG00000095464	PDE6C	Protein coding	NO	40.479	230	0.101379	0.0993461	1.06617e-06	0.709126	0.000394836
chr15_74223723_74223796	AC	STRA6;CCDC33	intergenic	Adipose_Visceral_Omentum	ENSG00000248540	.	lncRNA	NO	94.4185	459	0.019633	0.0508093	1.0663e-06	0.661814	0.000207141
chr7_64971305_64971343	AATA	ERV3-1-ZNF117;ZNF117	downstream	Ovary	ENSG00000164669	INTS4P1	transcribed_unprocessed_pseudogene	NO	169.917	147	0.27045	0.151875	1.06638e-06	0.572645	0.00105459
chr12_8005065_8005133	TCTA	SLC2A3;FOXJ2	intergenic	Brain_Cerebellum	ENSG00000255581	.	processed_pseudogene	NO	12.761	201	0.149166	0.113006	1.06655e-06	0.578996	0.000297531
chr6_26577789_26577813	GTT	LOC105374988;ABT1	intergenic	Artery_Aorta	ENSG00000182952	HMGN4	Protein coding	NO	39.363	346	0.069301	0.0669514	1.06656e-06	0.639766	0.000226466
chr4_146214459_146214491	GT	REELD1	upstream	Skin_Not_Sun_Exposed_Suprapubic	ENSG00000279845	.	TEC	NO	33.624	508	0.073609	0.045998	1.06668e-06	0.679654	0.000156783
chr12_50074860_50074906	TG	ASIC1	intronic	Artery_Coronary	ENSG00000272368	.	lncRNA	NO	37.314	195	-0.083627	0.11631	1.06705e-06	0.558072	0.00067892
chr4_82679227_82679303	GAAA	SCD5	intronic	Thyroid	ENSG00000249242	TMEM150C	Protein coding	NO	116.908	534	0.023445	0.0437966	1.06709e-06	0.694879	0.000122792
chr17_1863184_1863227	TTTAT	RPA1	intronic	Adipose_Visceral_Omentum	ENSG00000132383	RPA1	Protein coding	YES	8.9215	458	-0.054301	0.0509133	1.06753e-06	0.662577	0.000207314
chr10_95837956_95837982	CA	ENTPD1-AS1	ncRNA_intronic	Cells_Cultured_fibroblasts	ENSG00000059573	ALDH18A1	Protein coding	NO	181.258	427	-0.054692	0.0545278	1.06759e-06	0.590639	0.000141844
chr4_103200558_103200603	AC	CENPE;LINC02428	intergenic	Thyroid	ENSG00000246560	UBE2D3-AS1	lncRNA	NO	372.295	534	-0.066775	0.0437941	1.06787e-06	0.695389	0.00012286
chr19_36572718_36572742	TATC	ZNF529	intronic	Brain_Caudate_basal_ganglia	ENSG00000232677	LINC00665	lncRNA	NO	240.96	184	0.213724	0.1229	1.06793e-06	0.560301	0.000520242
chr19_9565669_9565720	AAATA	ZNF121	UTR3	Skin_Sun_Exposed_Lower_leg	ENSG00000174652	ZNF266	Protein coding	NO	130.121	545	-0.061618	0.0429247	1.06809e-06	0.678544	0.000137302
chr7_24568099_24568127	TA	NPY;MPP6	intergenic	Muscle_Skeletal	ENSG00000105926	PALS2	Protein coding	NO	5.155	191	-0.051672	0.118617	1.06813e-06	0.570492	0.000134804
chr2_134929613_134929635	AG	CCNT2	intronic	Esophagus_Mucosa	ENSG00000082258	CCNT2	Protein coding	YES	10.777	449	0.020218	0.0519099	1.06819e-06	0.646271	0.000169803
chr6_29677768_29677796	AC	ZFP57	intronic	Skin_Not_Sun_Exposed_Suprapubic	ENSG00000204616	TRIM31	Protein coding	NO	427.658	508	-0.045527	0.0459925	1.06832e-06	0.6807	0.000156988
chr7_141954706_141954750	AC	CLEC5A;TAS2R38	intergenic	Heart_Atrial_Appendage	ENSG00000228775	WEE2-AS1	lncRNA	NO	216.382	364	-0.13039	0.0637171	1.06856e-06	0.621026	0.000252964
chr9_26870587_26870611	GT	CAAP1	intronic	Artery_Aorta	ENSG00000184434	LRRC19	Protein coding	NO	127.17	346	-0.297954	0.0669414	1.06861e-06	0.640993	0.00022682
chr15_63070290_63070327	AT	TPM1	UTR3	Muscle_Skeletal	ENSG00000103642	LACTB	Protein coding	NO	51.5245	614	0.025466	0.0381734	1.06864e-06	0.570766	0.000134837
chr13_25274939_25275007	AC	MTMR6	intronic	Breast_Mammary_Tissue	ENSG00000139505	MTMR6	Protein coding	YES	12.515	377	-0.022583	0.0615738	1.06878e-06	0.69112	0.000289899
chr2_10776266_10776280	GT	ATP6V1C2	intronic	Esophagus_Muscularis	ENSG00000272275	.	lncRNA	NO	6.215	417	0.191435	0.0557993	1.06922e-06	0.641706	0.000175281
chr19_49286263_49286297	AG	TRPM4;SLC6A16	intergenic	Heart_Atrial_Appendage	ENSG00000268686	.	lncRNA	NO	101.801	364	-0.063076	0.0637137	1.06927e-06	0.621441	0.00025303
chr16_50341177_50341219	AC	BRD7	intronic	Lung	ENSG00000166164	BRD7	Protein coding	YES	20.635	466	-0.022637	0.0500504	1.06929e-06	0.699317	0.000213606
chr6_27374385_27374423	GT	ZNF204P	ncRNA_intronic	Nerve_Tibial	ENSG00000124613	ZNF391	Protein coding	NO	0.211	488	0.050313	0.0478375	1.06931e-06	0.690102	0.000128606
chr6_31077612_31077636	GA	HCG22;C6orf15	intergenic	Lung	ENSG00000204531	POU5F1	Protein coding	NO	89.214	466	-0.045866	0.0500503	1.06933e-06	0.699347	0.000213606
chr10_73102241_73102289	AC	P4HA1;NUDT13	intergenic	Adipose_Subcutaneous	ENSG00000272630	.	lncRNA	NO	0.968	530	-0.076214	0.0441134	1.06951e-06	0.663192	0.000155351
chr17_81093078_81093128	CTGGG	BAIAP2	intronic	Brain_Spinal_cord_cervical_c-1	ENSG00000175866	BAIAP2	Protein coding	YES	4.476	120	-0.217625	0.183334	1.06956e-06	0.558896	0.00108947
chr11_95910098_95910148	AC	MTMR2	intronic	Adipose_Visceral_Omentum	ENSG00000166037	CEP57	Protein coding	NO	84.44	458	0.094514	0.0509056	1.06957e-06	0.663842	0.000207645
chr4_1330310_1330324	TC	MAEA	intronic	Brain_Amygdala	ENSG00000179979	.	.	NO	.	120	0.017809	0.183333	1.06966e-06	0.544916	0.00146878
chr1_149842087_149842138	CCCGT	H3C14;H3C15;H2AC18;H2AC19	upstream;downstream	Nerve_Tibial	ENSG00000261716	H2BC20P	transcribed_unprocessed_pseudogene	NO	8.6595	487	0.053039	0.0479323	1.06975e-06	0.690388	0.000128636
chr19_9446365_9446407	AC	ZNF266;ZNF560	intergenic	Brain_Cerebellar_Hemisphere	ENSG00000278611	ZNF426-DT	lncRNA	NO	92.295	166	0.058886	0.13545	1.07001e-06	0.572925	0.000413068
chr18_6729557_6729593	CG	LOC101927168	ncRNA_intronic	Adrenal_Gland	ENSG00000266441	ARHGAP28-AS1	lncRNA	NO	0.287	203	-0.041952	0.111916	1.07006e-06	0.545392	0.000530537
chr2_99551153_99551183	GT	AFF3	UTR3	Pancreas	ENSG00000135951	TSGA10	Protein coding	NO	396.204	275	0.233031	0.0836245	1.07021e-06	0.608612	0.000349375
chr2_7871660_7871682	AT	LOC100506274;LOC101929551	intergenic	Testis	ENSG00000226506	.	lncRNA	NO	27.971	94	-0.07244	0.228982	1.07041e-06	0.903234	0.000241313
chr3_32169031_32169087	CTCTACCT	GPD1L	downstream	Pituitary	ENSG00000152642	GPD1L	Protein coding	YES	10.302	230	0.174909	0.0993153	1.07048e-06	0.711996	0.000396214
chr15_78039751_78039785	AC	TBC1D2B	intronic	Artery_Tibial	ENSG00000261244	.	lncRNA	NO	123.246	532	-0.159408	0.0439473	1.07048e-06	0.625799	0.000136727
chr10_79826383_79826404	GGC	LOC642361;NUTM2B-AS1	ncRNA_exonic	Thyroid	ENSG00000225484	NUTM2B-AS1	lncRNA	NO	0.0105	528	-0.110511	0.0442742	1.0705e-06	0.697105	0.000123142
chr2_54522632_54522735	AAAG	SPTBN1	intronic	Artery_Coronary	ENSG00000214595	EML6	Protein coding	NO	200.815	195	0.065025	0.116281	1.07057e-06	0.559912	0.00068033
chr18_9566648_9566692	AC	PPP4R1	intronic	Colon_Sigmoid	ENSG00000263627	PPP4R1-AS1	lncRNA	NO	48.594	310	0.111041	0.0744683	1.07062e-06	0.655988	0.000291291
chr17_64278846_64278870	GT	TEX2;PECAM1	intergenic	Esophagus_Mucosa	ENSG00000136478	TEX2	Protein coding	NO	15.598	449	0.097905	0.0519006	1.07063e-06	0.647741	0.0001701
chr7_141954706_141954750	AC	CLEC5A;TAS2R38	intergenic	Brain_Putamen_basal_ganglia	ENSG00000257335	MGAM	Protein coding	NO	41.11	163	0.196163	0.137793	1.07064e-06	0.542145	0.000633347
chr12_113863211_113863237	TG	RBM19	intronic	Skin_Not_Sun_Exposed_Suprapubic	ENSG00000122965	RBM19	Protein coding	YES	4.32	508	0.075498	0.0459839	1.07083e-06	0.682301	0.000157321
chr2_73441610_73441633	ATTCCT	ALMS1	intronic	Heart_Left_Ventricle	ENSG00000163016	ALMS1P1	transcribed_unprocessed_pseudogene	NO	229.409	350	0.28818	0.0661859	1.07089e-06	0.576755	0.000298065
chr22_42089327_42089355	AC	NDUFA6	intronic	Adipose_Visceral_Omentum	ENSG00000237037	NDUFA6-DT	lncRNA	NO	1.59	459	-0.082912	0.0507894	1.0716e-06	0.665101	0.000207974
chr20_37043162_37043186	CA	RBL1	intronic	Thyroid	ENSG00000101353	MROH8	Protein coding	NO	65.49	534	-0.122609	0.0437818	1.07167e-06	0.697865	0.000123254
chr8_88327747_88327764	GC	MMP16	upstream	Adrenal_Gland	ENSG00000156103	MMP16	Protein coding	YES	0.2695	203	0.134308	0.111903	1.07173e-06	0.546243	0.000530849
chr11_78292003_78292030	GT	GAB2	intronic	Whole_Blood	ENSG00000137513	NARS2	Protein coding	NO	151.704	616	-0.083777	0.0380426	1.07176e-06	0.562221	0.000139613
chr1_220809491_220809525	AATTT	MTARC1	intronic	Heart_Atrial_Appendage	ENSG00000238078	LINC01352	lncRNA	NO	19.747	364	-0.176672	0.0637021	1.07177e-06	0.622895	0.000253518
chr11_8439869_8439885	TA	STK33	intronic	Artery_Tibial	ENSG00000130413	STK33	Protein coding	YES	13.029	158	-0.052424	0.141881	1.07186e-06	0.626606	0.000136873
chr22_43827755_43827781	CA	SULT4A1	intronic	Brain_Cerebellum	ENSG00000130540	SULT4A1	Protein coding	YES	11.145	202	0.105019	0.112429	1.07192e-06	0.581915	0.000298571
chr3_101730231_101730283	TTTTG	CEP97	intronic	Brain_Caudate_basal_ganglia	ENSG00000256628	ZBTB11-AS1	lncRNA	NO	53.833	184	-0.207121	0.122863	1.0721e-06	0.562484	0.000521785
chr17_63774201_63774259	CGG	DDX42	UTR5	Nerve_Tibial	ENSG00000198231	DDX42	Protein coding	YES	0.04	488	0.042963	0.0478274	1.07219e-06	0.691966	0.000128906
chr16_66867871_66867917	AC	CA7;PDP2	intergenic	Esophagus_Mucosa	ENSG00000166592	RRAD	Protein coding	NO	56.004	449	-0.023762	0.0518943	1.07227e-06	0.648738	0.000170317
chr10_84484490_84484516	GT	CCSER2	intronic	Skin_Sun_Exposed_Lower_leg	ENSG00000107771	CCSER2	Protein coding	YES	32.286	557	-0.059703	0.0420024	1.07233e-06	0.681237	0.000137818
chr2_241902311_241902436	CCGCCGCCGCCTCCCCT	LINC01237	ncRNA_intronic	Adipose_Visceral_Omentum	ENSG00000233806	LINC01237	lncRNA	YES	19.9485	458	-0.074515	0.0508944	1.07256e-06	0.665697	0.000208095
chr15_77112660_77112704	AC	PEAK1	UTR3	Pituitary	ENSG00000173517	PEAK1	Protein coding	YES	66.465	230	-0.10152	0.0992999	1.07264e-06	0.713433	0.000396793
chr2_54038673_54038713	TA	ACYP2	intronic	Esophagus_Muscularis	ENSG00000170634	ACYP2	Protein coding	YES	67.58	114	0.046483	0.192145	1.07264e-06	0.643761	0.000175766
chr2_95384169_95384205	AC	KCNIP3	UTR3	Esophagus_Muscularis	ENSG00000144026	ZNF514	Protein coding	NO	218.519	417	0.104961	0.0557848	1.07276e-06	0.64383	0.000175766
chr1_20608393_20608427	GTTTT	CDA	intronic	Brain_Anterior_cingulate_cortex_BA24	ENSG00000158825	CDA	Protein coding	YES	19.313	141	0.107819	0.157835	1.07278e-06	0.5539	0.000909524
chr9_92474742_92474784	TCA	ASPN	exonic	Artery_Aorta	ENSG00000188312	CENPP	Protein coding	NO	125.494	346	0.166607	0.0669208	1.07283e-06	0.643524	0.000227555
chr17_36182338_36182354	GT	TBC1D3B;CCL3L1	intergenic	Liver	ENSG00000276085	CCL3L3	Protein coding	NO	14.111	189	0.465508	0.119769	1.0729e-06	0.515493	0.000662587
chr6_28778965_28779021	CT	LINC00533;LINC01623	intergenic	Muscle_Skeletal	ENSG00000235109	ZSCAN31	Protein coding	NO	422.722	655	-0.018395	0.0358068	1.07298e-06	0.573083	0.000135321
chr5_69454031_69454090	TTTA	MARVELD2;LOC101928924	intergenic	Skin_Not_Sun_Exposed_Suprapubic	ENSG00000197822	OCLN	Protein coding	NO	38.2315	507	0.06088	0.0460655	1.07301e-06	0.683688	0.000157605
chr12_12993486_12993518	CT	GPRC5D-AS1	ncRNA_intronic	Adipose_Visceral_Omentum	ENSG00000255621	.	lncRNA	NO	6.949	459	-0.081089	0.0507839	1.07306e-06	0.666012	0.000208129
chr15_41656322_41656378	TC	TYRO3;MGA	intergenic	Thyroid	ENSG00000174171	.	lncRNA	NO	236.427	534	-0.00611	0.0437771	1.07313e-06	0.698813	0.0001234
chr6_8579937_8579967	GT	LOC100506207	ncRNA_intronic	Heart_Atrial_Appendage	ENSG00000230939	.	.	NO	.	364	-0.074249	0.0636955	1.07318e-06	0.623714	0.000253676
chr6_2900885_2900911	CA	SERPINB9	intronic	Heart_Atrial_Appendage	ENSG00000170542	SERPINB9	Protein coding	YES	2.411	364	0.030114	0.0636949	1.07331e-06	0.623789	0.000253676
chr13_50947386_50947424	GT	RNASEH2B	intronic	Brain_Nucleus_accumbens_basal_ganglia	ENSG00000233672	RNASEH2B-AS1	lncRNA	NO	36.641	191	0.136334	0.118572	1.0734e-06	0.566427	0.000512603
chr8_27653570_27653600	GT	SCARA3	intronic	Esophagus_Muscularis	ENSG00000168077	SCARA3	Protein coding	YES	19.683	417	-0.030069	0.0557819	1.07345e-06	0.644248	0.000175832
chr15_34271602_34271628	AC	SLC12A6	intronic	Artery_Tibial	ENSG00000140199	SLC12A6	Protein coding	YES	26.275	532	-0.027664	0.0439366	1.07379e-06	0.627734	0.00013709
chr21_39313589_39313614	CGC	BRWD1	UTR5	Esophagus_Gastroesophageal_Junction	ENSG00000183527	PSMG1	Protein coding	NO	130.113	321	0.126376	0.0719738	1.07398e-06	0.649238	0.000270178
chr8_102988752_102988778	AC	MAILR;ATP6V1C1	intergenic	Whole_Blood	ENSG00000155097	ATP6V1C1	Protein coding	NO	32.298	616	0.026341	0.0380352	1.0744e-06	0.563603	0.000139921
chr4_139114561_139114597	CA	ELF2	intronic	Brain_Cerebellum	ENSG00000137463	MGARP	Protein coding	NO	165.646	202	-0.072236	0.112409	1.07441e-06	0.583263	0.000299009
chr4_7848078_7848128	GGAA	AFAP1	intronic	Skin_Not_Sun_Exposed_Suprapubic	ENSG00000272620	AFAP1-AS1	lncRNA	NO	94.015	508	-0.054892	0.0459716	1.07447e-06	0.684622	0.000157783
chr19_38679568_38679600	GT	ACTN4	intronic	Brain_Cerebellum	ENSG00000130402	ACTN4	Protein coding	YES	16.042	202	0.069727	0.112408	1.0746e-06	0.583366	0.000299009
chr20_4613252_4613300	AAAT	ADRA1D;PRNP	intergenic	Brain_Cerebellar_Hemisphere	ENSG00000171867	PRNP	Protein coding	NO	73.074	165	0.201223	0.13618	1.07463e-06	0.5754	0.000414554
chr13_24415598_24415634	GT	LINC00566;PARP4	intergenic	Nerve_Tibial	ENSG00000240654	C1QTNF9	Protein coding	NO	106.036	488	-0.023398	0.0478164	1.07531e-06	0.693978	0.000129256
chr1_169698470_169698494	TC	SELL	intronic	Adipose_Subcutaneous	ENSG00000000457	SCYL3	Protein coding	NO	190.406	530	0.162224	0.0440943	1.07539e-06	0.666834	0.000156131
chr2_113923318_113923350	TTTG	ACTR3	intronic	Liver	ENSG00000115084	SLC35F5	Protein coding	NO	166.641	195	0.174676	0.11624	1.07553e-06	0.516755	0.000663357
chr17_45895048_45895090	GT	MAPT-AS1	ncRNA_intronic	Brain_Cerebellum	ENSG00000262539	.	processed_pseudogene	NO	365.537	202	0.400366	0.1124	1.07554e-06	0.583877	0.00029911
chr5_56928955_56929027	CT	MIER3	intronic	Pituitary	ENSG00000155542	SETD9	Protein coding	NO	18.079	230	0.132647	0.0992793	1.07555e-06	0.715366	0.000397646
chr17_41789420_41789456	GT	JUP;P3H4	intergenic	Whole_Blood	ENSG00000141698	NT5C3B	Protein coding	NO	41.442	616	0.101275	0.0380319	1.07555e-06	0.564208	0.000140037
chr2_202033743_202033791	GGGGA	FZD7	upstream	Esophagus_Muscularis	ENSG00000273209	.	lncRNA	NO	0.23	417	0.086204	0.0557727	1.07572e-06	0.645611	0.000176156
chr7_76580347_76580420	AG	LOC100133091	ncRNA_intronic	Nerve_Tibial	ENSG00000188372	ZP3	Protein coding	NO	140.486	473	-0.011249	0.0493009	1.07579e-06	0.694289	0.00012929
chr2_46518490_46518524	AC	ATP6V1E2	intronic	Adipose_Subcutaneous	ENSG00000279254	.	TEC	NO	150.363	530	-0.04622	0.0440925	1.07594e-06	0.667175	0.000156174
chr7_151059514_151059542	CCCCCG	SLC4A2	intronic	Brain_Cerebellum	ENSG00000244151	.	lncRNA	NO	17.002	200	0.43542	0.113467	1.07606e-06	0.584161	0.00029911
chr16_4629150_4629192	TG	MGRN1	intronic	Pancreas	ENSG00000153406	NMRAL1	Protein coding	NO	133.408	275	-0.072009	0.0835891	1.07607e-06	0.611947	0.000351088
chr1_121167062_121167092	AC	FAM72B	downstream	Adipose_Visceral_Omentum	ENSG00000227082	LINC02798	lncRNA	NO	229.677	457	-0.154295	0.05099	1.07618e-06	0.667946	0.000208668
chr3_52307928_52307964	TG	GLYCTK;DNAH1	intergenic	Heart_Atrial_Appendage	ENSG00000168268	NT5DC2	Protein coding	NO	217.114	364	-0.108864	0.063681	1.07632e-06	0.625539	0.000254284
chr1_86208288_86208326	AC	COL24A1;ODF2L	intergenic	Nerve_Tibial	ENSG00000171502	COL24A1	Protein coding	NO	51.364	488	0.132598	0.0478127	1.07637e-06	0.69466	0.000129335
chr20_35438358_35438390	CA	GDF5	intronic	Lung	ENSG00000214078	CPNE1	Protein coding	NO	188.479	466	0.061282	0.0500241	1.07644e-06	0.703996	0.000214961
chr1_42551742_42551774	GT	CCDC30	intronic	Brain_Hippocampus	ENSG00000164008	C1orf50	Protein coding	NO	215.487	157	-0.198604	0.142684	1.07647e-06	0.558758	0.00091901
chr7_127953151_127953221	GT	SND1	intronic	Artery_Tibial	ENSG00000197157	SND1	Protein coding	YES	4.07	532	0.020885	0.0439272	1.07671e-06	0.629439	0.000137432
chr7_44458936_44458980	TG	NUDCD3	intronic	Cells_Cultured_fibroblasts	ENSG00000015676	NUDCD3	Protein coding	YES	13.002	427	-0.034338	0.05449	1.07706e-06	0.595878	0.000142999
chr1_21803432_21803480	AC	USP48;LDLRAD2	intergenic	Esophagus_Muscularis	ENSG00000090686	USP48	Protein coding	NO	19.85	417	-0.047913	0.0557662	1.07731e-06	0.64656	0.000176367
chr1_236693177_236693215	CA	ACTN2	intronic	Esophagus_Gastroesophageal_Junction	ENSG00000077522	ACTN2	Protein coding	YES	6.461	322	-0.06527	0.0717394	1.07734e-06	0.651269	0.000270911
chr5_140377222_140377268	CA	SLC4A9;ANKHD1	intergenic	Brain_Caudate_basal_ganglia	ENSG00000213523	SRA1	Protein coding	NO	173.883	184	0.065426	0.122817	1.07742e-06	0.565276	0.000523888
chr22_43524509_43524559	GT	EFCAB6-AS1	ncRNA_intronic	Brain_Nucleus_accumbens_basal_ganglia	ENSG00000186976	EFCAB6	Protein coding	NO	7.527	192	0.055991	0.117951	1.07745e-06	0.568567	0.000514075
chr1_155739517_155739546	TG	DAP3	downstream	Nerve_Tibial	ENSG00000143627	PKLR	Protein coding	NO	438.094	488	0.22168	0.0478089	1.07745e-06	0.69536	0.000129442
chr22_42037128_42037165	TG	WBP2NL;NAGA	intergenic	Artery_Tibial	ENSG00000100197	CYP2D6	Protein coding	NO	92.7625	532	0.121733	0.0439229	1.07804e-06	0.630218	0.000137572
chr1_40478122_40478148	CA	ZFP69	intronic	Muscle_Skeletal	ENSG00000187815	ZFP69	Protein coding	YES	0.505	655	-0.070693	0.0357933	1.07806e-06	0.575798	0.00013593
chr4_112142321_112142347	AC	MIR297;FAM241A	intergenic	Pancreas	ENSG00000145365	TIFA	Protein coding	NO	139.439	275	0.143679	0.0835754	1.07835e-06	0.613246	0.00035143
chr2_86223735_86223761	TC	REEP1	intronic	Esophagus_Muscularis	ENSG00000068615	REEP1	Protein coding	YES	0.037	417	-0.114565	0.0557618	1.0784e-06	0.647216	0.000176498
chr5_102950416_102950440	GT	PAM	intronic	Brain_Nucleus_accumbens_basal_ganglia	ENSG00000145730	PAM	Protein coding	YES	0.851	190	0.033587	0.119123	1.07847e-06	0.569103	0.000514095
chr2_95963928_95964014	AT	ANKRD36C	intronic	Thyroid	ENSG00000232931	LINC00342	lncRNA	NO	128.968	137	-0.017369	0.162059	1.07885e-06	0.702543	0.000124015
chr6_26577789_26577813	GTT	LOC105374988;ABT1	intergenic	Cells_EBV-transformed_lymphocytes	ENSG00000181315	ZNF322	Protein coding	NO	73.695	137	-0.200977	0.162057	1.079e-06	0.528451	0.00123567
ATN1	CAG	ATN1	exonic	Lung	ENSG00000111678	C12orf57	Protein coding	NO	6.2335	466	0.031926	0.0500146	1.07904e-06	0.705694	0.000215413
chr8_142843255_142843299	AC	GML	intronic	Artery_Tibial	ENSG00000253196	.	lncRNA	NO	80.242	532	0.037416	0.0439187	1.07934e-06	0.630977	0.000137708
chr12_42234192_42234232	AGAAA	YAF2	UTR3	Muscle_Skeletal	ENSG00000139168	ZCRB1	Protein coding	NO	80.05	654	0.0566	0.0358432	1.07959e-06	0.576615	0.00013609
chr7_7552717_7552749	TG	LOC101927391	ncRNA_exonic	Artery_Coronary	ENSG00000272732	.	lncRNA	NO	0.293	195	0.086728	0.116206	1.07973e-06	0.564701	0.000685317
chr2_74956934_74956978	TG	LINC01291;POLE4	intergenic	Cells_EBV-transformed_lymphocytes	ENSG00000236209	.	lncRNA	NO	32.11	137	0.133162	0.162047	1.07985e-06	0.528868	0.00123567
chr6_31409309_31409321	TG	MICA	intronic	Spleen	ENSG00000277402	MIR6891	miRNA	NO	53.999	205	0.081799	0.110797	1.07986e-06	0.687883	0.000484425
chr10_70652538_70652565	TTA	PRF1;ADAMTS14	intergenic	Brain_Amygdala	ENSG00000138316	ADAMTS14	Protein coding	NO	19.9545	113	-0.115741	0.193608	1.07991e-06	0.55014	0.00147887
chr11_86925295_86925331	GT	OR7E2P;FZD4	intergenic	Adipose_Subcutaneous	ENSG00000280339	.	TEC	NO	13.075	530	-0.080971	0.0440793	1.08e-06	0.669693	0.000156727
chr2_113839930_113839979	AC	ACTR3-AS1	ncRNA_intronic	Esophagus_Muscularis	ENSG00000279267	.	TEC	NO	232.047	417	0.057094	0.055755	1.08006e-06	0.648212	0.000176721
chr8_70776913_70776948	TC	XKR9;EYA1	intergenic	Pituitary	ENSG00000221947	XKR9	Protein coding	NO	106.358	69	0.069873	0.300578	1.08012e-06	0.718406	0.000399115
chr17_46105865_46105948	CA	KANSL1	intronic	Muscle_Skeletal	ENSG00000260075	NSFP1	unprocessed_pseudogene	NO	266.949	655	-0.02378	0.0357879	1.08013e-06	0.5769	0.000136126
chr8_143952181_143952209	AC	PLEC	intronic	Heart_Left_Ventricle	ENSG00000178209	PLEC	Protein coding	YES	1.319	350	-0.045395	0.0661412	1.08017e-06	0.581758	0.00030034
chr12_109052621_109052639	CGG	USP30-AS1	ncRNA_exonic	Lung	ENSG00000135093	USP30	Protein coding	NO	0.012	466	0.12901	0.0500102	1.08023e-06	0.706476	0.000215521
chr3_27632888_27632973	CCGCCGCTGCCTCCGCG	SLC4A7;EOMES	intergenic	Testis	ENSG00000271943	TPM4P2	transcribed_processed_pseudogene	NO	0.0115	94	0.370052	0.228823	1.08094e-06	0.91212	0.000243622
chr4_186211664_186211696	AC	CYP4V2	UTR3	Muscle_Skeletal	ENSG00000250327	RPSAP70	processed_pseudogene	NO	53.784	655	-0.063559	0.0357857	1.08094e-06	0.577335	0.000136182
chr11_68998216_68998249	TG	MRGPRD;MRGPRF	intergenic	Muscle_Skeletal	ENSG00000132740	IGHMBP2	Protein coding	NO	60.4925	655	-0.023852	0.0357854	1.08108e-06	0.577411	0.000136182
chr3_158720233_158720298	GT	RARRES1	intronic	Esophagus_Mucosa	ENSG00000178053	MLF1	Protein coding	NO	148.698	449	-0.061204	0.0518591	1.08154e-06	0.654342	0.000171743
chr3_136958911_136958952	TC	IL20RB	intronic	Testis	ENSG00000261758	STAG1-DT	lncRNA	NO	206.302	296	0.174188	0.077817	1.08156e-06	0.912645	0.000243697
chr1_117137446_117137480	AC	TRIM45;VTCN1	intergenic	Colon_Transverse	ENSG00000134253	TRIM45	Protein coding	NO	14.876	328	0.017032	0.0704414	1.08194e-06	0.688672	0.00033561
chr16_84168827_84168857	AC	DNAAF1	intronic	Testis	ENSG00000260018	MBTPS1-DT	lncRNA	NO	51.812	296	-0.10555	0.0778146	1.08198e-06	0.913001	0.000243727
chr4_56381649_56381677	CA	AASDH	intronic	Esophagus_Gastroesophageal_Junction	ENSG00000157426	AASDH	Protein coding	YES	2.636	322	-0.049573	0.0717152	1.08202e-06	0.654095	0.000271973
chr5_132498948_132498984	TGGA	IRF1;IL5	intergenic	Brain_Cerebellum	ENSG00000197536	IRF1-AS1	lncRNA	NO	79.102	202	0.253095	0.112348	1.08212e-06	0.587448	0.000300485
chr1_200669892_200669921	GGAGC	DDX59-AS1	ncRNA_intronic	Pancreas	ENSG00000260088	DDX59-AS1	lncRNA	YES	0.3995	275	0.166295	0.0835528	1.08213e-06	0.615391	0.000352364
chr15_33445664_33445714	AC	RYR3	intronic	Muscle_Skeletal	ENSG00000198838	RYR3	Protein coding	YES	87.633	655	-0.049931	0.0357826	1.08215e-06	0.577983	0.000136284
chr12_56027412_56027436	AAC	IKZF4	intronic	Breast_Mammary_Tissue	ENSG00000197728	RPS26	Protein coding	NO	13.927	377	-0.327888	0.0615138	1.08218e-06	0.699785	0.000293288
chr2_196601708_196601738	TGC	HECW2;CCDC150	intergenic	Skin_Not_Sun_Exposed_Suprapubic	ENSG00000144395	CCDC150	Protein coding	NO	37.831	508	0.136701	0.0459437	1.08275e-06	0.689895	0.000158962
chr3_37121841_37121887	GT	LRRFIP2	intronic	Skin_Sun_Exposed_Lower_leg	ENSG00000272334	.	lncRNA	NO	148.192	557	0.092225	0.0419702	1.08277e-06	0.687874	0.000139077
chr12_48267330_48267440	CCTT	OR10AD1;H1-7	intergenic	Pituitary	ENSG00000240399	.	transcribed_processed_pseudogene	NO	211.794	230	0.073005	0.0992277	1.08285e-06	0.720225	0.000399903
chr5_96648717_96648743	GT	LOC101929710;CAST	intergenic	Lung	ENSG00000153113	CAST	Protein coding	NO	13.325	466	-0.05421	0.0499996	1.08316e-06	0.708394	0.00021604
chr1_48166905_48166949	AC	SKINT1L	ncRNA_intronic	Adipose_Subcutaneous	ENSG00000272491	.	lncRNA	NO	62.634	530	0.053228	0.0440687	1.08329e-06	0.671733	0.000157167
chr6_27523327_27523351	GT	ZNF184;LINC01012	intergenic	Artery_Tibial	ENSG00000124613	ZNF391	Protein coding	NO	134.347	532	0.079883	0.0439053	1.08351e-06	0.633414	0.000138096
chr3_58264387_58264445	CA	ABHD6	intronic	Artery_Tibial	ENSG00000163686	ABHD6	Protein coding	YES	20.781	532	0.038598	0.0439051	1.08356e-06	0.633445	0.000138096
chr17_75195122_75195155	TG	SUMO2;NUP85	intergenic	Breast_Mammary_Tissue	ENSG00000125450	NUP85	Protein coding	NO	10.5205	377	-0.120528	0.0615073	1.08363e-06	0.700723	0.000293558
chr10_79636206_79636238	AG	LINC02679	ncRNA_intronic	Pancreas	ENSG00000225484	NUTM2B-AS1	lncRNA	NO	130.102	275	-0.082736	0.0835436	1.08366e-06	0.616261	0.000352364
chr7_67184594_67184718	TTATG	TYW1	intronic	Muscle_Skeletal	ENSG00000106610	STAG3L4	transcribed_unprocessed_pseudogene	NO	121.331	652	0.038494	0.0359406	1.08374e-06	0.57883	0.000136452
chr20_45833148_45833213	AGAA	SNX21	upstream	Nerve_Tibial	ENSG00000100979	PLTP	Protein coding	NO	77.7565	488	0.058161	0.0477868	1.08379e-06	0.699448	0.000130178
chr1_196980591_196980629	GT	CFHR5	intronic	Adipose_Visceral_Omentum	ENSG00000244414	CFHR1	Protein coding	NO	155.386	459	0.194256	0.0507434	1.08399e-06	0.672793	0.000210051
chr2_112812179_112812227	CAGTAG	IL1A;IL1B	intergenic	Skin_Not_Sun_Exposed_Suprapubic	ENSG00000115008	IL1A	Protein coding	NO	27.71	508	0.154037	0.0459395	1.084e-06	0.690691	0.000159109
chr12_47797855_47797895	GT	HDAC7	intronic	Whole_Blood	ENSG00000276691	.	lncRNA	NO	9.449	616	0.055804	0.0380083	1.08401e-06	0.568644	0.000141103
chr13_52701802_52701826	AC	SUGT1	downstream	Artery_Aorta	ENSG00000278238	CKAP2-DT	lncRNA	NO	246.422	346	0.047069	0.0668654	1.08424e-06	0.65037	0.000229813
chr18_9566648_9566692	AC	PPP4R1	intronic	Esophagus_Gastroesophageal_Junction	ENSG00000263627	PPP4R1-AS1	lncRNA	NO	48.594	322	0.103928	0.0717029	1.08439e-06	0.655527	0.000272455
chr8_33597882_33597910	AC	DUSP26	intronic	Pancreas	ENSG00000172728	FUT10	Protein coding	NO	124.75	275	0.051637	0.0835385	1.08452e-06	0.616751	0.000352364
chr4_48080662_48080704	CA	TXK	intronic	Pancreas	ENSG00000163293	NIPAL1	Protein coding	NO	55.556	275	0.089641	0.0835373	1.08471e-06	0.616861	0.000352364
chr6_78808866_78808894	CA	MIR10524;IRAK1BP1	intergenic	Small_Intestine_Terminal_Ileum	ENSG00000146243	IRAK1BP1	Protein coding	NO	58.671	172	-0.09779	0.13085	1.08473e-06	0.606449	0.000880776
chr1_8068519_8068565	AC	ERRFI1;LINC01714	intergenic	Adipose_Subcutaneous	ENSG00000116288	PARK7	Protein coding	NO	103.191	530	-0.019825	0.044064	1.08475e-06	0.672641	0.000157343
chr3_50381981_50382021	AC	CACNA2D2	intronic	Pancreas	ENSG00000114395	CYB561D2	Protein coding	NO	30.804	275	-0.128305	0.0835368	1.0848e-06	0.616912	0.000352364
chr22_22312845_22312891	GT	BMS1P20	ncRNA_intronic	Cells_Cultured_fibroblasts	ENSG00000211644	IGLV1-51	IG_V_gene	NO	9.604	427	0.084078	0.0544591	1.08484e-06	0.600183	0.000143998
chr2_26245263_26245279	GT	HADHB	intronic	Colon_Sigmoid	ENSG00000157833	GAREM2	Protein coding	NO	60.039	310	0.290639	0.0743912	1.08498e-06	0.664785	0.000294936
chr2_232389716_232389783	TTTC	ECEL1P2;ALPG	intergenic	Testis	ENSG00000244280	ECEL1P2	transcribed_unprocessed_pseudogene	NO	2.2925	295	0.061236	0.0780519	1.08521e-06	0.915723	0.000244323
chr3_48142032_48142076	TTCC	MAP4;CDC25A	intergenic	Liver	ENSG00000172113	NME6	Protein coding	NO	156.47	195	0.104169	0.116161	1.08524e-06	0.521424	0.000668492
chr16_3823957_3823993	AC	CREBBP	intronic	Artery_Tibial	ENSG00000126602	TRAP1	Protein coding	NO	106.422	532	-0.187061	0.0438991	1.08542e-06	0.634533	0.000138303
chr3_48152915_48152937	AC	MAP4;CDC25A	intergenic	Small_Intestine_Terminal_Ileum	ENSG00000228638	FCF1P2	transcribed_processed_pseudogene	NO	138.449	172	0.315773	0.130844	1.08545e-06	0.606855	0.000880776
chr6_135099716_135099768	GT	HBS1L;MYB	intergenic	Breast_Mammary_Tissue	ENSG00000232876	.	lncRNA	NO	44.709	377	0.069697	0.0614982	1.08568e-06	0.702051	0.000293991
chr19_17109032_17109080	TTTA	MYO9B	intronic	Esophagus_Gastroesophageal_Junction	ENSG00000131351	HAUS8	Protein coding	NO	33.431	314	-0.096965	0.0734676	1.08579e-06	0.656376	0.000272695
chr21_41356040_41356085	AC	FAM3B	intronic	Pituitary	ENSG00000183844	FAM3B	Protein coding	YES	33.2425	230	-0.126001	0.0992055	1.08601e-06	0.722326	0.000400847
chr8_33597882_33597910	AC	DUSP26	intronic	Colon_Transverse	ENSG00000172728	FUT10	Protein coding	NO	124.75	328	0.040919	0.0704204	1.08608e-06	0.691309	0.000336731
chr17_45024286_45024338	GT	DCAKD	UTR3	Artery_Tibial	ENSG00000161714	PLCD3	Protein coding	NO	89.236	532	-0.035097	0.0438966	1.08622e-06	0.634999	0.000138374
chr10_49956426_49956470	GT	TIMM23B-AGAP6	ncRNA_intronic	Adipose_Visceral_Omentum	ENSG00000204149	AGAP6	Protein coding	NO	25.742	453	0.035937	0.051392	1.08655e-06	0.674379	0.00021048
chr17_46041878_46041910	TG	KANSL1	intronic	Liver	ENSG00000238083	LRRC37A2	Protein coding	NO	469.614	195	-0.134725	0.116149	1.08673e-06	0.522136	0.000668548
chr2_24084340_24084420	CAGGG	TP53I3	UTR5	Esophagus_Mucosa	ENSG00000173960	UBXN2A	Protein coding	NO	113.016	449	0.077249	0.0518389	1.0869e-06	0.65759	0.000172486
chr11_2306544_2306583	GA	TSPAN32	intronic	Adipose_Visceral_Omentum	ENSG00000064201	TSPAN32	Protein coding	YES	0.3815	459	0.157644	0.0507326	1.08692e-06	0.674609	0.000210486
chr8_104683449_104683486	TG	LRP12;ZFPM2	intergenic	Esophagus_Mucosa	ENSG00000147650	LRP12	Protein coding	NO	94.2095	449	-0.064171	0.0518383	1.08707e-06	0.65769	0.000172486
chr5_150508322_150508352	GT	NDST1	intronic	Skin_Not_Sun_Exposed_Suprapubic	ENSG00000254333	NDST1-AS1	lncRNA	NO	22.369	508	-0.166869	0.0459285	1.0873e-06	0.692796	0.000159557
chr11_9332809_9332841	GT	TMEM41B;IPO7	intergenic	Esophagus_Muscularis	ENSG00000166478	ZNF143	Protein coding	NO	127.494	417	0.096614	0.0557256	1.08733e-06	0.652575	0.000177862
chr12_55703417_55703441	AC	ITGA7	intronic	Thyroid	ENSG00000135424	ITGA7	Protein coding	YES	3.115	534	-0.112117	0.0437314	1.08736e-06	0.708081	0.000124926
chr8_130300113_130300154	AC	ASAP1	intronic	Esophagus_Gastroesophageal_Junction	ENSG00000153317	ASAP1	Protein coding	YES	40.8035	322	-0.036754	0.0716876	1.08738e-06	0.657334	0.000272945
chr17_15794498_15794518	AT	MEIS3P1;LINC02087	intergenic	Esophagus_Gastroesophageal_Junction	ENSG00000265519	.	lncRNA	NO	6.303	318	-0.077393	0.072561	1.08769e-06	0.657525	0.000272945
chr11_117174164_117174206	TG	PAFAH1B2	intronic	Skin_Not_Sun_Exposed_Suprapubic	ENSG00000160613	PCSK7	Protein coding	NO	33.951	508	-0.035941	0.0459271	1.0877e-06	0.69305	0.000159579
chr20_45833148_45833213	AGAA	SNX21	upstream	Cells_Cultured_fibroblasts	ENSG00000124116	WFDC3	Protein coding	NO	41.2485	427	0.097283	0.0544477	1.08774e-06	0.601787	0.000144348
chr10_79474234_79474268	AG	ZCCHC24;LOC729815	intergenic	Artery_Tibial	ENSG00000272489	.	lncRNA	NO	188.941	532	-0.105242	0.0438909	1.088e-06	0.636041	0.000138541
chr17_3609322_3609350	GA	TRPV1;SHPK	UTR5;UTR3	Cells_EBV-transformed_lymphocytes	ENSG00000197417	SHPK	Protein coding	NO	26.914	137	0.097107	0.161955	1.08821e-06	0.532959	0.0012407
chr7_155035955_155036027	TTC	PAXIP1-DT;HTR5A-AS1	intergenic	Skin_Sun_Exposed_Lower_leg	ENSG00000214106	PAXIP1-AS2	lncRNA	NO	90.986	557	-0.025969	0.0419535	1.08822e-06	0.691335	0.000139748
chr7_22805988_22806024	TC	IL6;TOMM7	intergenic	Esophagus_Mucosa	ENSG00000226329	.	unprocessed_pseudogene	NO	75.344	449	0.071234	0.0518334	1.08836e-06	0.658471	0.000172646
chr10_87640677_87640734	AC	MINPP1;PAPSS2	intergenic	Adipose_Subcutaneous	ENSG00000184923	NUTM2A	Protein coding	NO	415.205	530	-0.066838	0.0440524	1.08838e-06	0.674892	0.000157833
chr9_133356366_133356387	CCCCGCA	SURF1	intronic	Pituitary	ENSG00000160323	ADAMTS13	Protein coding	NO	57.9815	228	0.242971	0.100021	1.08865e-06	0.72408	0.000401597
chr9_35647667_35647705	GA	LOC101926948	downstream	Skin_Sun_Exposed_Lower_leg	ENSG00000137135	ARHGEF39	Protein coding	NO	14.958	557	0.030213	0.0419522	1.08866e-06	0.691615	0.000139777
chr10_117366592_117366613	ACC	PDZD8	intronic	Breast_Mammary_Tissue	ENSG00000277879	.	lncRNA	NO	97.9345	377	0.097892	0.0614847	1.08871e-06	0.704011	0.000294689
chr11_73825284_73825322	TG	MRPL48	intronic	Adipose_Visceral_Omentum	ENSG00000175582	RAB6A	Protein coding	NO	64.166	459	-0.034113	0.0507255	1.08884e-06	0.675801	0.000210793
chr2_218257935_218257971	TTGG	ARPC2;GPBAR1	intergenic	Skin_Not_Sun_Exposed_Suprapubic	ENSG00000163466	ARPC2	Protein coding	NO	8.361	508	0.037011	0.0459232	1.08887e-06	0.693796	0.000159714
chr21_35968840_35968864	GA	LOC101928269	ncRNA_intronic	Vagina	ENSG00000231106	LINC01436	lncRNA	NO	36.285	121	-0.229635	0.181697	1.0891e-06	0.597486	0.001985
chr1_197145845_197145867	AT	ASPM	intronic	Thyroid	ENSG00000116785	CFHR3	Protein coding	NO	356.096	525	-0.144116	0.044462	1.08913e-06	0.709233	0.000125107
chr17_7113780_7113814	AC	ASGR2	intronic	Brain_Hypothalamus	ENSG00000161944	ASGR2	Protein coding	YES	0.443	160	0.360276	0.140044	1.08914e-06	0.579792	0.000910192
chr16_28863893_28863918	GCC	SH2B1	UTR5	Skin_Not_Sun_Exposed_Suprapubic	ENSG00000196993	NPIPB9	Protein coding	NO	112.118	508	0.155714	0.045922	1.08924e-06	0.694033	0.000159731
chr19_53104779_53104804	TGTTA	ZNF160;ZNF415	intergenic	Brain_Nucleus_accumbens_basal_ganglia	ENSG00000170949	ZNF160	Protein coding	NO	1.3575	192	0.086827	0.117854	1.08924e-06	0.574789	0.000518763
chr11_2306046_2306070	TG	TSPAN32	intronic	Cells_EBV-transformed_lymphocytes	ENSG00000064201	TSPAN32	Protein coding	YES	0.887	137	-0.108941	0.161943	1.08931e-06	0.5335	0.0012407
chr17_43038123_43038169	AC	RND2;BRCA1	intergenic	Colon_Sigmoid	ENSG00000267681	.	transcribed_processed_pseudogene	NO	106.81	310	-0.260981	0.0743673	1.08946e-06	0.667533	0.000296024
chr19_41564335_41564367	TTAT	CEACAM21	intronic	Heart_Left_Ventricle	ENSG00000007129	CEACAM21	Protein coding	YES	0.331	350	0.111719	0.0660967	1.08952e-06	0.58679	0.000302781
chr15_90249942_90249975	TTTA	TTLL13P	ncRNA_intronic	Brain_Spinal_cord_cervical_c-1	ENSG00000183208	GDPGP1	Protein coding	NO	15.6955	120	0.296629	0.183084	1.08973e-06	0.569437	0.00110678
chr2_17753324_17753370	GGGGACGGCCGCCTGGGA	SMC6	intronic	Colon_Transverse	ENSG00000163029	SMC6	Protein coding	YES	0.426	328	-0.067213	0.0704018	1.08975e-06	0.693642	0.000337703
chr17_43038123_43038169	AC	RND2;BRCA1	intergenic	Skin_Sun_Exposed_Lower_leg	ENSG00000237888	RPL29P31	processed_pseudogene	NO	438.052	557	0.224337	0.0419486	1.08984e-06	0.692364	0.0001399
chr2_86332436_86332474	AC	REEP1	intronic	Cells_Cultured_fibroblasts	ENSG00000273080	.	lncRNA	NO	137.301	427	-0.115338	0.0544392	1.0899e-06	0.602978	0.000144564
chr22_38013073_38013127	CTTCCTTCC	POLR2F	intronic	Brain_Putamen_basal_ganglia	ENSG00000100156	SLC16A8	Protein coding	NO	70.063	163	0.220129	0.137608	1.08995e-06	0.551927	0.000644022
chr13_51863665_51863710	CA	CCDC70	intronic	Skin_Sun_Exposed_Lower_leg	ENSG00000253710	ALG11	Protein coding	NO	148.703	557	0.084796	0.0419477	1.09012e-06	0.692542	0.000139907
chr11_124401222_124401248	AG	OR8B3;OR8B4	intergenic	Pituitary	ENSG00000110002	VWA5A	Protein coding	NO	283.74	230	0.056124	0.0991765	1.09016e-06	0.725086	0.000401815
chr20_25350959_25351009	CA	ABHD12	intronic	Artery_Tibial	ENSG00000276952	.	lncRNA	NO	65.396	532	-0.04098	0.0438835	1.09031e-06	0.637391	0.000138805
chr8_11326469_11326493	TTG	MTMR9	UTR3	Spleen	ENSG00000177710	SLC35G5	Protein coding	NO	4.531	205	-0.192802	0.110716	1.09031e-06	0.694538	0.000488767
chr7_72602833_72602885	AC	TYW1B	intronic	Pituitary	ENSG00000106133	NSUN5P2	transcribed_unprocessed_pseudogene	NO	351.858	230	0.109392	0.0991745	1.09045e-06	0.725276	0.000401815
chr6_29726559_29726583	TG	HLA-F	intronic	Brain_Cerebellum	ENSG00000214922	HLA-F-AS1	lncRNA	NO	11.873	202	0.311318	0.112282	1.09051e-06	0.592005	0.000302661
chr19_51360766_51360788	TC	ETFB	intronic	Esophagus_Muscularis	ENSG00000186806	VSIG10L	Protein coding	NO	18.638	417	0.169169	0.0557125	1.09058e-06	0.654525	0.000178297
chr17_49696224_49696262	AC	SPOP;SLC35B1	intergenic	Esophagus_Muscularis	ENSG00000204584	.	lncRNA	NO	149.667	417	-0.096339	0.0557125	1.09058e-06	0.654529	0.000178297
chr1_109089845_109089874	TTG	TMEM167B	upstream	Skin_Sun_Exposed_Lower_leg	ENSG00000215717	TMEM167B	Protein coding	YES	0.9045	557	-0.074092	0.0419459	1.09072e-06	0.692923	0.000139956
chr3_49202495_49202545	TG	IHO1	intronic	Nerve_Tibial	ENSG00000178149	DALRD3	Protein coding	NO	180.227	488	-0.029122	0.0477624	1.0908e-06	0.703974	0.000130972
chr19_18642338_18642382	GT	KLHL26	intronic	Whole_Blood	ENSG00000006015	REX1BD	Protein coding	NO	52.488	616	-0.032338	0.0379893	1.09084e-06	0.572227	0.000141921
chr17_58640612_58640645	GT	TEX14	intronic	Skin_Not_Sun_Exposed_Suprapubic	ENSG00000005379	TSPOAP1	Protein coding	NO	311.834	508	0.071438	0.0459165	1.09088e-06	0.695076	0.000159935
chr22_29818403_29818477	AC	ASCC2	intronic	Brain_Cerebellar_Hemisphere	ENSG00000100314	CABP7	Protein coding	NO	98.437	166	-0.027186	0.135252	1.09106e-06	0.584199	0.000420159
chr22_37985818_37985852	AC	POLR2F	intronic	Skin_Sun_Exposed_Lower_leg	ENSG00000272720	.	lncRNA	NO	104.292	557	0.063995	0.0419444	1.09121e-06	0.693233	0.000139991
chr2_218138492_218138526	CT	CXCR2;CXCR1	intergenic	Pancreas	ENSG00000261338	.	lncRNA	NO	116.81	275	-0.095449	0.0834982	1.09129e-06	0.620601	0.000354069
chr6_73449476_73449508	AC	CGAS	intronic	Pancreas	ENSG00000119899	SLC17A5	Protein coding	NO	194.971	275	-0.071869	0.0834973	1.09143e-06	0.620682	0.000354069
chr16_20622090_20622114	GT	ACSM2B;ACSM1	intergenic	Whole_Blood	ENSG00000166743	ACSM1	Protein coding	NO	47.753	616	0.075793	0.0379874	1.09155e-06	0.572599	0.000141979
chr10_98069563_98069621	GT	CRTAC1;R3HCC1L	intergenic	Esophagus_Mucosa	ENSG00000166024	R3HCC1L	Protein coding	NO	65.032	449	-0.030097	0.0518215	1.09155e-06	0.660402	0.000173107
chr2_113923318_113923350	TTTG	ACTR3	intronic	Colon_Sigmoid	ENSG00000228857	ACTR3-AS1	lncRNA	NO	32.314	310	-0.318023	0.0743556	1.09165e-06	0.668875	0.000296487
chr10_102829164_102829209	AC	WBP1L;CYP17A1	intergenic	Brain_Caudate_basal_ganglia	ENSG00000214435	AS3MT	Protein coding	NO	40.2835	184	0.098096	0.122694	1.09179e-06	0.572818	0.000530387
chr5_176387064_176387078	TC	NOP16	intronic	Small_Intestine_Terminal_Ileum	ENSG00000175416	CLTB	Protein coding	NO	19.269	172	-0.095239	0.130785	1.09191e-06	0.610464	0.00088473
chr1_153816059_153816101	AC	GATAD2B	intronic	Artery_Tibial	ENSG00000272030	.	lncRNA	NO	181.683	532	-0.062428	0.0438781	1.09202e-06	0.638393	0.000138993
chr15_79836562_79836610	GT	MINAR1;MTHFS	intergenic	Uterus	ENSG00000136371	MTHFS	Protein coding	NO	8.741	109	0.111673	0.199931	1.09243e-06	0.584718	0.00194258
chr9_113519_113547	CGCGG	PGM5P3-AS1;FOXD4	intergenic	Brain_Putamen_basal_ganglia	ENSG00000172785	ZNG1A	Protein coding	NO	10.214	162	0.418025	0.138383	1.09262e-06	0.553276	0.000644844
chr13_50947386_50947424	GT	RNASEH2B	intronic	Nerve_Tibial	ENSG00000233672	RNASEH2B-AS1	lncRNA	NO	36.641	488	0.052328	0.0477559	1.09269e-06	0.705196	0.000131175
chr19_18401261_18401301	TTTA	LRRC25;SSBP4	intergenic	Esophagus_Muscularis	ENSG00000130511	SSBP4	Protein coding	NO	17.583	416	0.067857	0.0558335	1.09306e-06	0.656014	0.000178653
chr3_126086498_126086538	TG	SLC41A3	intronic	Testis	ENSG00000114544	SLC41A3	Protein coding	YES	2.214	296	-0.040505	0.0777528	1.09309e-06	0.922372	0.000245966
chr17_63774201_63774259	CGG	DDX42	UTR5	Skin_Not_Sun_Exposed_Suprapubic	ENSG00000263883	EEF1DP7	transcribed_processed_pseudogene	NO	137.629	508	-0.099786	0.0459087	1.09322e-06	0.69657	0.000160242
chr19_10286357_10286373	GT	ICAM1	UTR3	Thyroid	ENSG00000267607	ICAM4-AS1	lncRNA	NO	2.654	534	-0.223786	0.0437119	1.09352e-06	0.712092	0.000125589
chr1_88999576_88999628	TCCT	KYAT3;GBP3	intergenic	Artery_Aorta	ENSG00000137944	KYAT3	Protein coding	NO	6.649	346	-0.182789	0.06682	1.0937e-06	0.656041	0.000231571
chr22_37985818_37985852	AC	POLR2F	intronic	Brain_Spinal_cord_cervical_c-1	ENSG00000100151	PICK1	Protein coding	NO	70.476	120	0.197863	0.183035	1.0938e-06	0.571562	0.00110768
chr7_66234400_66234430	AC	TPST1	intronic	Skin_Not_Sun_Exposed_Suprapubic	ENSG00000243335	KCTD7	Protein coding	NO	394.466	508	-0.023659	0.0459064	1.09392e-06	0.697015	0.000160307
chr19_19265360_19265433	TCTA	TM6SF2	intronic	Thyroid	ENSG00000250067	YJEFN3	Protein coding	NO	263.464	534	-0.086921	0.0437103	1.09402e-06	0.712419	0.000125625
chr17_43086109_43086148	AC	BRCA1	intronic	Small_Intestine_Terminal_Ileum	ENSG00000198496	NBR2	lncRNA	NO	39.4225	172	-0.169244	0.130765	1.09411e-06	0.611695	0.000885232
chr2_187448596_187448636	GT	CALCRL	upstream	Artery_Coronary	ENSG00000064989	CALCRL	Protein coding	YES	0.156	195	-0.081802	0.116089	1.09417e-06	0.572254	0.000692801
chr11_65902335_65902361	TG	FOSL1;C11orf68	intergenic	Artery_Aorta	ENSG00000172543	CTSW	Protein coding	NO	22.506	346	-0.191466	0.0668178	1.09417e-06	0.656325	0.000231589
chr10_45892930_45892974	GT	PARGP1;PARGP1-AGAP4	ncRNA_intronic	Brain_Caudate_basal_ganglia	ENSG00000279058	AGAP14P	unprocessed_pseudogene	NO	444.272	182	-0.138736	0.123952	1.09422e-06	0.574092	0.000531075
chr16_28527977_28528009	AC	IL27;NUPR1	intergenic	Brain_Cortex	ENSG00000196502	SULT1A1	Protein coding	NO	80.927	199	0.202199	0.113863	1.09444e-06	0.578819	0.000431955
chr5_14019952_14020000	CA	DNAH5;TRIO	intergenic	Testis	ENSG00000039139	DNAH5	Protein coding	NO	8.158	296	-0.08925	0.0777445	1.09461e-06	0.923654	0.000246211
chr6_31241314_31241350	TTCC	HCG27;HLA-C	intergenic	Skin_Sun_Exposed_Lower_leg	ENSG00000204531	POU5F1	Protein coding	NO	60.601	557	0.06074	0.041934	1.09462e-06	0.695397	0.000140399
chr4_102653220_102653266	CA	MANBA	intronic	Nerve_Tibial	ENSG00000251288	.	processed_pseudogene	NO	98.158	488	-0.051531	0.0477492	1.09462e-06	0.70644	0.000131365
chr6_28454557_28454597	CTTCT	ZSCAN23;GPX6	intergenic	Nerve_Tibial	ENSG00000216901	ZNF603P	unprocessed_pseudogene	NO	278.389	488	0.144673	0.047749	1.09469e-06	0.706482	0.000131365
chr22_43164303_43164341	AC	TSPO;TTLL12	intergenic	Testis	ENSG00000100300	TSPO	Protein coding	NO	12.387	296	0.033105	0.0777436	1.09476e-06	0.923783	0.000246211
chr2_159850773_159850799	AT	LY75;LY75-CD302	intronic	Pancreas	ENSG00000054219	LY75	Protein coding	NO	53.863	80	0.071667	0.26394	1.09482e-06	0.622611	0.000354967
chr1_39117533_39117567	GT	MACF1	intronic	Brain_Nucleus_accumbens_basal_ganglia	ENSG00000270040	.	.	NO	.	192	0.095195	0.117808	1.09485e-06	0.577748	0.000520963
chr3_48074676_48074726	TG	MAP4	intronic	Spleen	ENSG00000229759	MRPS18AP1	processed_pseudogene	NO	182.237	205	-0.092456	0.11068	1.09498e-06	0.697515	0.000490517
chr5_177352813_177352857	CA	LMAN2;RGS14	intergenic	Brain_Putamen_basal_ganglia	ENSG00000213347	MXD3	Protein coding	NO	40.078	163	0.09286	0.137559	1.09509e-06	0.554528	0.00064555
chr13_75655637_75655689	TA	LMO7	intronic	Esophagus_Gastroesophageal_Junction	ENSG00000261105	LMO7-AS1	lncRNA	NO	19.669	107	0.095845	0.203303	1.0951e-06	0.662003	0.000274598
chr2_73356748_73356808	AAAG	EGR4;ALMS1	intergenic	Adipose_Subcutaneous	ENSG00000144035	NAT8	Protein coding	NO	285.644	530	0.147459	0.0440297	1.09549e-06	0.679299	0.000158826
chr2_127837762_127837826	TG	WDR33;POLR2D	intergenic	Esophagus_Gastroesophageal_Junction	ENSG00000144231	POLR2D	Protein coding	NO	20.155	322	0.032327	0.0716459	1.09551e-06	0.66225	0.000274598
chr10_45951381_45951420	AC	PARGP1;PARGP1-AGAP4	ncRNA_intronic	Esophagus_Gastroesophageal_Junction	ENSG00000279058	AGAP14P	unprocessed_pseudogene	NO	385.824	322	-0.0565	0.0716452	1.09564e-06	0.662331	0.000274598
chr17_35266142_35266178	TG	SLFN5	UTR3	Testis	ENSG00000166750	SLFN5	Protein coding	YES	23.071	296	0.052808	0.0777377	1.09582e-06	0.924678	0.000246375
chr4_48651289_48651340	TG	FRYL	intronic	Muscle_Skeletal	ENSG00000109180	OCIAD1	Protein coding	NO	153.898	655	-0.026789	0.0357464	1.096e-06	0.585379	0.000137964
chr17_45922486_45922518	AC	MAPT	intronic	Brain_Substantia_nigra	ENSG00000264589	MAPT-AS1	lncRNA	NO	26.822	105	0.090653	0.206815	1.09604e-06	0.558718	0.00205411
chr20_25350959_25351009	CA	ABHD12	intronic	Testis	ENSG00000250090	.	unprocessed_pseudogene	NO	485.848	296	-0.083759	0.0777364	1.09607e-06	0.924891	0.000246375
chr6_131100960_131101006	CA	EPB41L2;AKAP7	intergenic	Esophagus_Mucosa	ENSG00000079819	EPB41L2	Protein coding	NO	37.661	449	0.018939	0.0518045	1.09609e-06	0.663146	0.000173735
chr1_89408644_89408733	CT	GBP1P1	ncRNA_intronic	Breast_Mammary_Tissue	ENSG00000225492	GBP1P1	transcribed_unprocessed_pseudogene	YES	1.6305	377	-0.054015	0.0614515	1.09625e-06	0.708881	0.000296479
chr2_30410077_30410111	TG	LINC01936;LCLAT1	intergenic	Skin_Sun_Exposed_Lower_leg	ENSG00000235997	LINC01936	lncRNA	NO	62.898	557	-0.028458	0.041929	1.09627e-06	0.696448	0.000140583
chr15_74225117_74225155	GT	STRA6;CCDC33	intergenic	Lung	ENSG00000167178	ISLR2	Protein coding	NO	93.234	466	0.109691	0.049952	1.09629e-06	0.716979	0.000218525
chr12_75480331_75480355	CA	GLIPR1	upstream	Nerve_Tibial	ENSG00000111615	KRR1	Protein coding	NO	23.939	488	0.085055	0.0477434	1.09631e-06	0.70753	0.000131536
chr5_103117581_103117599	AC	GIN1	intronic	Ovary	ENSG00000175749	EIF3KP1	processed_pseudogene	NO	85.214	143	0.066104	0.155521	1.09652e-06	0.588834	0.00107902
chr6_159697034_159697080	AC	SOD2	intronic	Brain_Amygdala	ENSG00000146453	PNLDC1	Protein coding	NO	103.192	120	-0.247266	0.182999	1.0967e-06	0.558692	0.00149399
chr17_37864114_37864170	TG	YWHAEP7	ncRNA_intronic	Whole_Blood	ENSG00000274512	TBC1D3L	Protein coding	NO	124.906	616	0.023809	0.0379729	1.0968e-06	0.575354	0.000142626
chr7_141954706_141954750	AC	CLEC5A;TAS2R38	intergenic	Brain_Amygdala	ENSG00000228775	WEE2-AS1	lncRNA	NO	216.382	120	-0.208406	0.182998	1.09682e-06	0.558753	0.00149399
chr7_98343248_98343286	AC	BAIAP2L1	intronic	Ovary	ENSG00000272950	.	lncRNA	NO	20.414	147	-0.165377	0.151554	1.0971e-06	0.589146	0.00107902
chr5_168718677_168718729	AC	SLIT3-AS2	ncRNA_intronic	Liver	ENSG00000188573	FBLL1	Protein coding	NO	189.398	195	0.098706	0.116064	1.09718e-06	0.527161	0.000673257
chr6_73263039_73263084	GGC	KHDC1	UTR5	Cells_EBV-transformed_lymphocytes	ENSG00000234882	EIF3EP1	processed_pseudogene	NO	28.9005	136	0.147422	0.162963	1.09727e-06	0.537398	0.00124686
chr3_58237472_58237502	GGGGCG	ABHD6	UTR5	Nerve_Tibial	ENSG00000163687	DNASE1L3	Protein coding	NO	22.79	486	-0.20802	0.0479316	1.09761e-06	0.708369	0.000131667
chr2_42748201_42748241	TG	MTA3	intronic	Esophagus_Muscularis	ENSG00000162882	HAAO	Protein coding	NO	21.672	417	0.078562	0.0556841	1.09767e-06	0.658779	0.000179357
chr6_31741336_31741382	AC	MSH5-SAPCD1	ncRNA_intronic	Esophagus_Mucosa	ENSG00000204338	CYP21A1P	transcribed_unprocessed_pseudogene	NO	264.33	449	0.07977	0.0517986	1.09768e-06	0.664112	0.000173942
chr2_171938024_171938074	TC	HAT1	intronic	Lung	ENSG00000172878	METAP1D	Protein coding	NO	61.894	466	-0.026799	0.0499468	1.09776e-06	0.717939	0.000218717
chr15_41300514_41300530	AT	OIP5-AS1	ncRNA_exonic	Pancreas	ENSG00000187446	CHP1	Protein coding	NO	43.612	270	-0.149709	0.0849509	1.09789e-06	0.624354	0.000355757
chr22_29838203_29838228	GCC	ASCC2	UTR5	Lung	ENSG00000100296	THOC5	Protein coding	NO	283	465	-0.107691	0.0500514	1.09793e-06	0.718048	0.000218717
chr10_96142305_96142355	GT	ZNF518A	intronic	Nerve_Tibial	ENSG00000177853	ZNF518A	Protein coding	YES	11.651	488	0.025785	0.0477376	1.09798e-06	0.708608	0.000131687
chr12_6925117_6925141	GT	ATN1	intronic	Minor_Salivary_Gland	ENSG00000010626	LRRC23	Protein coding	NO	12.027	142	0.117735	0.156528	1.09799e-06	0.596299	0.00116921
chr1_43295834_43295884	AC	C1orf210;TIE1	intergenic	Stomach	ENSG00000066056	TIE1	Protein coding	NO	5.123	286	-0.036793	0.0803542	1.09799e-06	0.668627	0.000482415
chr4_85027979_85028034	AAAAT	WDFY3-AS2;ARHGAP24	intergenic	Artery_Coronary	ENSG00000180769	WDFY3-AS2	lncRNA	NO	58.2325	189	0.066069	0.119559	1.09799e-06	0.574253	0.000694381
chr21_46228815_46228851	CCCGCCCCT	LSS	UTR5	Brain_Hypothalamus	ENSG00000182362	YBEY	Protein coding	NO	57.509	160	0.171448	0.139959	1.098e-06	0.584509	0.000914724
chr7_141707662_141707700	TG	WEE2-AS1	ncRNA_intronic	Brain_Anterior_cingulate_cortex_BA24	ENSG00000127364	TAS2R4	Protein coding	NO	68.993	141	-0.152448	0.157563	1.09806e-06	0.566955	0.000929434
chr15_58750792_58750816	GT	ADAM10;LOC101928725	intergenic	Esophagus_Mucosa	ENSG00000137845	ADAM10	Protein coding	NO	1.013	449	0.065914	0.0517972	1.09806e-06	0.664342	0.000173957
chr2_46518758_46518810	TG	ATP6V1E2	intronic	Muscle_Skeletal	ENSG00000279254	.	TEC	NO	150.086	655	-0.023933	0.0357406	1.09825e-06	0.586581	0.000138214
chr6_26440772_26440816	TG	BTN3A3	intronic	Heart_Atrial_Appendage	ENSG00000186470	BTN3A2	Protein coding	NO	68.101	364	-0.059968	0.0635799	1.09835e-06	0.638344	0.000259173
chr17_63774201_63774259	CGG	DDX42	UTR5	Nerve_Tibial	ENSG00000136490	LIMD2	Protein coding	NO	73.058	488	-0.041402	0.0477354	1.09863e-06	0.709027	0.00013174
chr2_33556890_33556928	AC	RASGRP3-AS1	ncRNA_intronic	Muscle_Skeletal	ENSG00000152689	RASGRP3	Protein coding	NO	17.258	655	0.034407	0.0357395	1.09865e-06	0.586795	0.000138232
chr19_51660847_51660920	TGTATA	SIGLEC14;SPACA6P-AS	intergenic	Pituitary	ENSG00000273837	.	.	NO	.	230	0.090278	0.0991169	1.09871e-06	0.730774	0.000404634
chr15_40022181_40022215	GT	EIF2AK4	intronic	Heart_Left_Ventricle	ENSG00000128829	EIF2AK4	Protein coding	YES	0.655	350	0.049773	0.0660531	1.09874e-06	0.591756	0.000305186
chr5_150508322_150508352	GT	NDST1	intronic	Esophagus_Muscularis	ENSG00000254333	NDST1-AS1	lncRNA	NO	22.369	417	-0.172222	0.0556786	1.09905e-06	0.659611	0.000179535
chr2_87537408_87537432	TG	CYTOR;MIR4435-1	intergenic	Adipose_Subcutaneous	ENSG00000222041	CYTOR	lncRNA	NO	18.807	529	0.147386	0.0440994	1.09927e-06	0.681641	0.000159299
chr2_99279397_99279465	TATT	LYG2;LYG1	intergenic	Pituitary	ENSG00000135951	TSGA10	Protein coding	NO	124.467	230	0.037715	0.0991128	1.09931e-06	0.731174	0.000404634
chr3_45003326_45003350	GTGC	EXOSC7	intronic	Artery_Aorta	ENSG00000163815	CLEC3B	Protein coding	NO	1.79	346	-0.20956	0.0667932	1.09932e-06	0.659416	0.000232516
chr6_159697034_159697080	AC	SOD2	intronic	Muscle_Skeletal	ENSG00000112110	MRPL18	Protein coding	NO	92.755	655	-0.04019	0.0357371	1.09959e-06	0.587293	0.000138317
chr17_1863184_1863227	TTTAT	RPA1	intronic	Skin_Not_Sun_Exposed_Suprapubic	ENSG00000186532	SMYD4	Protein coding	NO	32.5715	506	0.052033	0.0460641	1.10005e-06	0.700918	0.000161168
