## Supplementary Tables for "A phenome-wide association study of tandem repeat variation in 168,554 individuals from the UK Biobank" (part 30 of 82)

### Sheet: Table S8_Gtex eQTLs (continued)
Supplementary Table 8. Results of expression QTL analysis in the GTEx cohort.
chr4_174216389_174216417	GT	LINC02268	ncRNA_intronic	Artery_Aorta	ENSG00000164118	CEP44	Protein coding	NO	67.327	346	0.118259	0.0667891	1.10019e-06	0.659936	0.000232618
chr7_66766710_66766738	TTAT	RABGEF1	intronic	Pancreas	ENSG00000237310	LINC03011	lncRNA	NO	272.938	274	0.302657	0.0837395	1.10022e-06	0.625683	0.000356312
chr3_122785840_122785868	ATAG	HSPBAP1	intronic	Colon_Transverse	ENSG00000173193	PARP14	Protein coding	NO	67.47	328	0.150077	0.0703486	1.10036e-06	0.7004	0.000340661
chr14_95517918_95517956	GT	SYNE3;SNHG10	intergenic	Breast_Mammary_Tissue	ENSG00000258572	.	lncRNA	NO	1.801	377	0.082079	0.0614329	1.10047e-06	0.711616	0.000297498
chr10_37651794_37651840	AC	MTRNR2L7;ZNF248	intergenic	Thyroid	ENSG00000175395	ZNF25	Protein coding	NO	324.775	534	-0.022314	0.0436895	1.10061e-06	0.716707	0.000126359
chr17_47208550_47208588	AC	MYL4	upstream	Artery_Aorta	ENSG00000179673	RPRML	Protein coding	NO	229.316	346	-0.089792	0.0667868	1.10067e-06	0.660222	0.000232636
chr20_35277768_35277819	GGGCTG	MMP24OS	exonic	Brain_Cerebellar_Hemisphere	ENSG00000126005	MMP24OS	Protein coding	YES	0.2335	166	-0.206066	0.135163	1.10069e-06	0.589352	0.000423312
chr10_47495650_47495689	GAG	FAM25C;BMS1P2-AGAP9	intergenic	Testis	ENSG00000189014	SHLD2P3	unprocessed_pseudogene	NO	194.037	295	0.306807	0.0779659	1.1007e-06	0.928799	0.000247292
chr5_52284337_52284369	AAGGGA	LINC02118;PELO	intergenic	Testis	ENSG00000244621	RPS17P11	processed_pseudogene	NO	1.786	296	-0.202732	0.0777107	1.10074e-06	0.92883	0.000247292
chr5_132257657_132257687	GGC	PDLIM4	UTR5	Brain_Cerebellar_Hemisphere	ENSG00000233006	MIR3936HG	lncRNA	NO	94.878	160	-0.165778	0.139928	1.10128e-06	0.589673	0.000423312
chr4_56437256_56437298	GT	PAICS	intronic	Skin_Not_Sun_Exposed_Suprapubic	ENSG00000157426	AASDH	Protein coding	NO	49.769	508	-0.059297	0.0458817	1.1014e-06	0.701777	0.000161328
chr19_7945187_7945218	CACTA	TIMM44;ELAVL1	intergenic	Esophagus_Mucosa	ENSG00000104980	TIMM44	Protein coding	NO	1.5355	447	0.048023	0.052011	1.10156e-06	0.666457	0.000174465
chr16_75442631_75442657	TA	TMEM170A	downstream	Esophagus_Mucosa	ENSG00000050820	BCAR1	Protein coding	NO	174.591	127	-0.056885	0.173603	1.10191e-06	0.666671	0.000174476
chr11_75114366_75114394	CA	OR2AT4;SLCO2B1	intergenic	Cells_Cultured_fibroblasts	ENSG00000278879	.	TEC	NO	281.87	427	-0.056099	0.0543922	1.10192e-06	0.609631	0.000146054
chr6_31652320_31652360	AC	BAG6	UTR5	Heart_Atrial_Appendage	ENSG00000204525	HLA-C	Protein coding	NO	380.21	364	-0.081094	0.0635628	1.10214e-06	0.640547	0.000259962
chr2_113839930_113839979	AC	ACTR3-AS1	ncRNA_intronic	Brain_Caudate_basal_ganglia	ENSG00000228857	ACTR3-AS1	lncRNA	YES	3.4015	184	0.077544	0.122605	1.10227e-06	0.578316	0.000533994
chr1_162443865_162443913	AC	SH2D1B;UHMK1	intergenic	Esophagus_Mucosa	ENSG00000227243	SLAMF6P1	unprocessed_pseudogene	NO	1.66	449	0.032897	0.0517802	1.10262e-06	0.6671	0.000174542
chr22_42008091_42008171	CTTTC	WBP2NL	intronic	Brain_Cortex	ENSG00000183066	WBP2NL	Protein coding	YES	9.338	199	0.069716	0.113797	1.1029e-06	0.583294	0.00043497
chr17_73192818_73192956	CGCGCCCGCCCCCT	COG1	upstream	Testis	ENSG00000166685	COG1	Protein coding	YES	0.168	291	-0.101927	0.0789901	1.10301e-06	0.930741	0.000247735
chr1_47336138_47336162	AAAT	CMPK1	intronic	Adipose_Visceral_Omentum	ENSG00000162368	CMPK1	Protein coding	YES	2.209	459	0.046024	0.050673	1.10323e-06	0.684736	0.000213181
chr15_40973210_40973236	CA	CHAC1;INO80	intergenic	Nerve_Tibial	ENSG00000137804	NUSAP1	Protein coding	NO	347.571	488	0.079808	0.0477196	1.10324e-06	0.712002	0.000132269
chr9_74032_74088	GT	PGM5P3-AS1	ncRNA_intronic	Spleen	ENSG00000170122	FOXD4	Protein coding	NO	44.357	205	-0.038454	0.110616	1.10326e-06	0.70279	0.000493879
chr10_73212845_73212859	TC	FAM149B1	intronic	Brain_Hippocampus	ENSG00000166321	NUDT13	Protein coding	NO	102.322	157	-0.133246	0.142419	1.10361e-06	0.572842	0.000939085
chr15_89755017_89755045	AC	MESP1;MESP2	intergenic	Lung	ENSG00000166823	MESP1	Protein coding	NO	3.782	466	-0.091583	0.049925	1.10383e-06	0.721911	0.000219827
chr5_72244870_72244892	CT	MRPS27	intronic	Brain_Cerebellum	ENSG00000113048	MRPS27	Protein coding	YES	6.751	202	0.274555	0.112175	1.1042e-06	0.599437	0.000306304
chr12_113861474_113861514	TG	RBM19	intronic	Brain_Hypothalamus	ENSG00000122965	RBM19	Protein coding	YES	2.59	160	-0.082477	0.139898	1.10437e-06	0.587901	0.000918595
chr7_140673117_140673140	CGCGG	ADCK2	UTR5	Nerve_Tibial	ENSG00000090263	MRPS33	Protein coding	NO	336.966	149	0.253549	0.149575	1.1044e-06	0.71275	0.000132383
chr22_42089327_42089355	AC	NDUFA6	intronic	Muscle_Skeletal	ENSG00000237037	NDUFA6-DT	lncRNA	NO	1.59	655	-0.064405	0.0357243	1.10453e-06	0.589933	0.000138906
chr8_22685425_22685445	CG	BIN3;EGR3	intergenic	Skin_Sun_Exposed_Lower_leg	ENSG00000147439	BIN3	Protein coding	NO	16.287	557	-0.051192	0.0419031	1.10483e-06	0.701884	0.000141623
chr7_2810901_2810921	AAAG	GNA12	intronic	Brain_Caudate_basal_ganglia	ENSG00000146535	GNA12	Protein coding	YES	4.347	184	-0.144957	0.122583	1.10489e-06	0.579689	0.000534768
chr17_46737572_46737604	GT	NSF	intronic	Brain_Nucleus_accumbens_basal_ganglia	ENSG00000262539	.	processed_pseudogene	NO	476.982	192	-0.319766	0.117723	1.10521e-06	0.583215	0.000525297
chr4_122667604_122667644	GATA	IL21-AS1	ncRNA_intronic	Muscle_Skeletal	ENSG00000224786	CETN4P	transcribed_unitary_pseudogene	NO	64.569	655	0.080694	0.0357221	1.10539e-06	0.590394	0.000138982
chr10_102829164_102829209	AC	WBP1L;CYP17A1	intergenic	Brain_Frontal_Cortex_BA9	ENSG00000166275	BORCS7	Protein coding	NO	25.0725	165	0.092748	0.135891	1.10541e-06	0.578482	0.000664461
chr2_54074578_54074620	TG	ACYP2	intronic	Nerve_Tibial	ENSG00000170634	ACYP2	Protein coding	YES	40.804	488	0.062943	0.0477114	1.10565e-06	0.713556	0.000132508
chr16_29074127_29074165	AC	RRN3P2	upstream	Whole_Blood	ENSG00000103472	RRN3P2	lncRNA	YES	0.83	616	-0.035557	0.0379486	1.10567e-06	0.580008	0.000143709
chr1_47336138_47336162	AAAT	CMPK1	intronic	Brain_Frontal_Cortex_BA9	ENSG00000162368	CMPK1	Protein coding	YES	2.209	165	-0.079479	0.135887	1.10592e-06	0.578746	0.000664461
chr12_75490195_75490233	CA	GLIPR1	intronic	Brain_Spinal_cord_cervical_c-1	ENSG00000257497	GLIPR1-AS1	lncRNA	NO	0.394	120	0.127447	0.182887	1.10593e-06	0.577902	0.0011178
chr15_82652115_82652143	TTTA	CPEB1-AS1	ncRNA_intronic	Testis	ENSG00000197978	GOLGA6L9	Protein coding	NO	222.084	296	0.144034	0.0776814	1.10608e-06	0.933333	0.000248359
chr17_63898073_63898222	CTTT	CSH1;CSHL1	intergenic	Brain_Caudate_basal_ganglia	ENSG00000108592	FTSJ3	Protein coding	NO	68.1355	184	-0.05492	0.122573	1.1061e-06	0.580326	0.000534863
chr16_55830708_55830822	GAAG	CES1	intronic	Breast_Mammary_Tissue	ENSG00000228695	CES1P1	transcribed_unprocessed_pseudogene	NO	70.123	377	0.059058	0.061408	1.10617e-06	0.715297	0.000298912
chr6_149634275_149634320	AAAAT	KATNA1	intronic	Esophagus_Muscularis	ENSG00000231760	.	lncRNA	NO	163.875	416	0.086055	0.0557805	1.1063e-06	0.663962	0.00018066
chr3_45003326_45003350	GTGC	EXOSC7	intronic	Nerve_Tibial	ENSG00000163815	CLEC3B	Protein coding	NO	1.79	488	0.162265	0.0477086	1.10646e-06	0.714082	0.000132581
chr2_113528144_113528172	ATGT	PGM5P3-AS1	ncRNA_intronic	Muscle_Skeletal	ENSG00000240356	RPL23AP7	transcribed_processed_pseudogene	NO	84.089	655	-0.11167	0.0357194	1.10647e-06	0.590968	0.000139084
chr6_31241314_31241350	TTCC	HCG27;HLA-C	intergenic	Esophagus_Muscularis	ENSG00000204528	PSORS1C3	lncRNA	NO	63.433	417	0.082335	0.0556488	1.10654e-06	0.664105	0.00018066
chr6_27422148_27422229	AAAG	ZNF391;ZNF184	intergenic	Artery_Coronary	ENSG00000124613	ZNF391	Protein coding	NO	33.1965	195	-0.036358	0.115989	1.10658e-06	0.578747	0.00069897
chr9_92474742_92474784	TCA	ASPN	exonic	Esophagus_Gastroesophageal_Junction	ENSG00000188312	CENPP	Protein coding	NO	125.494	322	0.16713	0.0715892	1.10667e-06	0.669	0.000277248
chr7_141707662_141707700	TG	WEE2-AS1	ncRNA_intronic	Skin_Sun_Exposed_Lower_leg	ENSG00000214102	WEE2	Protein coding	NO	0.672	557	-0.082373	0.0418971	1.10684e-06	0.703162	0.000141852
chr17_18305486_18305509	CG	TOP3A	intronic	Brain_Nucleus_accumbens_basal_ganglia	ENSG00000213077	.	.	NO	.	192	-0.158281	0.117709	1.10695e-06	0.58413	0.000525297
chr8_10735243_10735287	CA	LOC102723313	ncRNA_intronic	Nerve_Tibial	ENSG00000255310	.	lncRNA	NO	374.461	488	-0.06451	0.0477069	1.10696e-06	0.714404	0.000132616
chr12_95828041_95828113	AGGA	LOC105369921	ncRNA_intronic	Thyroid	ENSG00000258343	SNRPF-DT	lncRNA	NO	30.616	534	-0.14066	0.0436694	1.10703e-06	0.720889	0.000127051
chr17_43038123_43038169	AC	RND2;BRCA1	intergenic	Testis	ENSG00000108830	RND2	Protein coding	NO	12.216	296	-0.119232	0.077676	1.10707e-06	0.934173	0.000248456
chr20_34696601_34696649	AG	PIGU;TP53INP2	intergenic	Testis	ENSG00000101460	MAP1LC3A	Protein coding	NO	137.85	296	-0.047298	0.0776758	1.1071e-06	0.934193	0.000248456
chr15_82665376_82665434	AC	CPEB1-AS1	ncRNA_intronic	Cells_EBV-transformed_lymphocytes	ENSG00000278662	GOLGA6L10	Protein coding	NO	315.93	137	0.053219	0.161747	1.10723e-06	0.542276	0.00125237
chr19_40888938_40888974	TG	CYP2A7;CYP2G1P	intergenic	Spleen	ENSG00000256612	CYP2B7P	transcribed_unprocessed_pseudogene	NO	35.317	205	-0.114269	0.110585	1.10727e-06	0.705344	0.000495326
chr5_138872027_138872067	GT	LRRTM2	UTR3	Breast_Mammary_Tissue	ENSG00000120725	SIL1	Protein coding	NO	81.386	377	-0.035332	0.0614028	1.10735e-06	0.716063	0.000299107
chr1_145804499_145804533	CA	RNF115	intronic	Artery_Tibial	ENSG00000186364	NUDT17	Protein coding	NO	41.114	532	-0.168042	0.0438288	1.10761e-06	0.647505	0.000140884
chr8_119862499_119862547	AAT	DSCC1;DEPTOR	intergenic	Heart_Left_Ventricle	ENSG00000136982	DSCC1	Protein coding	NO	6.629	100	0.177071	0.216018	1.10765e-06	0.596556	0.000307503
chr2_113819599_113819635	AAAACA	SLC35F5;ACTR3-AS1	intergenic	Pituitary	ENSG00000240356	RPL23AP7	transcribed_processed_pseudogene	NO	192.527	230	-0.311185	0.0990549	1.10769e-06	0.736742	0.000407304
chr3_9963450_9963477	AT	EMC3	UTR3	Testis	ENSG00000163703	CRELD1	Protein coding	NO	20.6505	94	-0.0913	0.228425	1.1078e-06	0.934784	0.000248547
chr6_31809556_31809594	AC	HSPA1L	downstream	Adipose_Subcutaneous	ENSG00000231852	CYP21A2	Protein coding	NO	228.752	529	0.113933	0.0440716	1.10804e-06	0.687082	0.000160533
chr7_118351452_118351502	GT	ANKRD7;LINC02476	intergenic	Brain_Frontal_Cortex_BA9	ENSG00000128534	LSM8	Protein coding	NO	167.31	165	-0.234467	0.135866	1.10813e-06	0.579907	0.00066503
chr15_90349838_90349870	AAAT	GABARAPL3	upstream	Cells_Cultured_fibroblasts	ENSG00000140575	IQGAP1	Protein coding	NO	38.388	427	0.041399	0.0543679	1.10818e-06	0.613096	0.000146849
chr16_89694806_89694902	CCCGCG	CDK10	intronic	Esophagus_Muscularis	ENSG00000158792	SPATA2L	Protein coding	NO	6.786	416	0.034715	0.0557729	1.10822e-06	0.665117	0.000180886
chr16_57416829_57416865	TG	CCL17	downstream	Thyroid	ENSG00000005194	CIAPIN1	Protein coding	NO	13.799	534	-0.035853	0.0436656	1.10823e-06	0.721671	0.000127167
chr6_29568362_29568473	CTT	UBD;SNORD32B	intergenic	Spleen	ENSG00000214922	HLA-F-AS1	lncRNA	NO	170.026	205	-0.050056	0.110578	1.10825e-06	0.705965	0.000495414
chr17_45182847_45182891	TG	LOC105371795;LOC339192	intergenic	Stomach	ENSG00000172992	DCAKD	Protein coding	NO	121.738	286	-0.049335	0.0802955	1.10836e-06	0.674945	0.000485836
chr16_28863893_28863918	GCC	SH2B1	UTR5	Stomach	ENSG00000178188	SH2B1	Protein coding	YES	0.0275	286	0.076139	0.080295	1.10844e-06	0.674994	0.000485836
chr10_92784309_92784336	TGTTT	HHEX;EXOC6	intergenic	Brain_Amygdala	ENSG00000187553	CYP26C1	Protein coding	NO	276.476	120	-0.182288	0.182856	1.10853e-06	0.564717	0.00150591
ATN1	CAG	ATN1	exonic	Ovary	ENSG00000111676	ATN1	Protein coding	YES	0.9535	147	0.049368	0.151435	1.1088e-06	0.595424	0.00108853
chr6_8579937_8579967	GT	LOC100506207	ncRNA_intronic	Stomach	ENSG00000230939	.	.	NO	.	286	-0.085725	0.0802921	1.10897e-06	0.675312	0.000485836
chr13_19783255_19783295	TTTTG	PSPC1	upstream	Whole_Blood	ENSG00000196199	MPHOSPH8	Protein coding	NO	112.935	616	-0.106819	0.0379395	1.10898e-06	0.581746	0.000144104
chr15_68088176_68088200	TA	PIAS1	intronic	Breast_Mammary_Tissue	ENSG00000260657	.	lncRNA	NO	180.105	118	-0.102082	0.185702	1.10901e-06	0.717134	0.000299429
chr7_27140001_27140031	AG	HOXA3	intronic	Adipose_Subcutaneous	ENSG00000105996	HOXA2	Protein coding	NO	37.33	530	-0.015733	0.0439866	1.10908e-06	0.687727	0.000160609
chr19_15801375_15801387	AT	OR10H5;OR10H1	intergenic	Skin_Not_Sun_Exposed_Suprapubic	ENSG00000267594	CYP4F24P	unprocessed_pseudogene	NO	21.472	156	-0.060272	0.143223	1.10913e-06	0.706706	0.000162384
chr6_29707390_29707426	AC	ZFP57;HLA-F	intergenic	Lung	ENSG00000230795	HLA-K	unprocessed_pseudogene	NO	219.051	466	-0.087576	0.0499061	1.10914e-06	0.725384	0.00022075
chr12_54152763_54152829	TG	LINC02381;SMUG1	intergenic	Pituitary	ENSG00000248265	FLJ12825	lncRNA	NO	45.909	230	0.044349	0.0990449	1.10915e-06	0.737713	0.000407576
chr16_16232072_16232096	GT	NOMO2;NOMO3	upstream	Esophagus_Mucosa	ENSG00000227827	PKD1P2	unprocessed_pseudogene	NO	124.14	449	-0.105973	0.0517559	1.1092e-06	0.67108	0.000175537
chr2_127387398_127387422	AC	MAP3K2	intronic	Brain_Putamen_basal_ganglia	ENSG00000236682	MAP3K2-DT	lncRNA	NO	0.763	163	-0.160355	0.137426	1.10929e-06	0.561717	0.000653159
chr3_46522760_46522808	AC	LRRC2	intronic	Skin_Not_Sun_Exposed_Suprapubic	ENSG00000241186	TDGF1	Protein coding	NO	51.75	508	-0.042485	0.0458555	1.10937e-06	0.706859	0.000162384
chr1_93319249_93319303	TG	CCDC18-AS1	ncRNA_intronic	Adipose_Subcutaneous	ENSG00000117505	DR1	Protein coding	NO	26.631	530	-0.027534	0.0439852	1.10955e-06	0.688016	0.000160639
chr5_654437_654479	TG	CEP72	downstream	Esophagus_Gastroesophageal_Junction	ENSG00000066230	SLC9A3	Protein coding	NO	130.009	322	-0.340476	0.0715734	1.1098e-06	0.670892	0.000277917
chr4_56955436_56955472	AC	REST;NOA1	intergenic	Muscle_Skeletal	ENSG00000084093	REST	Protein coding	NO	42.871	655	0.022254	0.0357105	1.10991e-06	0.592805	0.000139442
chr14_24135105_24135137	AC	FITM1;PSME1	intergenic	Lung	ENSG00000100908	EMC9	Protein coding	NO	4.402	466	-0.042246	0.0499032	1.10996e-06	0.725916	0.000220844
chr20_45833148_45833213	AGAA	SNX21	upstream	Muscle_Skeletal	ENSG00000100979	PLTP	Protein coding	NO	77.7565	655	0.045409	0.03571	1.11009e-06	0.592906	0.000139442
chr11_490771_490819	GT	PTDSS2	UTR3	Artery_Coronary	ENSG00000177042	TMEM80	Protein coding	NO	204.796	195	0.048593	0.115959	1.11026e-06	0.580669	0.000700445
chr10_102612169_102612209	TG	SUFU	intronic	Artery_Tibial	ENSG00000214435	AS3MT	Protein coding	NO	257.281	532	-0.049199	0.04382	1.11041e-06	0.649141	0.00014121
chr1_111610533_111610581	AC	RAP1A	intronic	Skin_Not_Sun_Exposed_Suprapubic	ENSG00000116473	RAP1A	Protein coding	YES	9.22	508	0.043352	0.045851	1.11073e-06	0.707721	0.000162545
chr2_99479779_99479803	AAT	REV1	intronic	Artery_Aorta	ENSG00000158411	MITD1	Protein coding	NO	298.733	344	-0.178269	0.0671166	1.11073e-06	0.666261	0.000234516
chr20_18686646_18686687	TG	DTD1-AS1	ncRNA_intronic	Artery_Tibial	ENSG00000232388	SMIM26	Protein coding	NO	119.219	532	0.061047	0.0438189	1.11078e-06	0.64936	0.000141227
chr17_47512407_47512467	TG	MRPL45P2;NPEPPS	intergenic	Skin_Not_Sun_Exposed_Suprapubic	ENSG00000178852	EFCAB13	Protein coding	NO	134.621	508	0.044374	0.0458501	1.11101e-06	0.707904	0.00016255
chr12_120983916_120983948	TG	HNF1A	intronic	Cells_Cultured_fibroblasts	ENSG00000157837	SPPL3	Protein coding	NO	79.574	427	0.017576	0.0543568	1.11105e-06	0.614683	0.000147194
chr10_79636206_79636238	AG	LINC02679	ncRNA_intronic	Adipose_Visceral_Omentum	ENSG00000189129	PLAC9	Protein coding	NO	495.46	459	-0.034829	0.050644	1.11126e-06	0.68972	0.000214653
chr13_110752599_110752655	AT	ING1;LINC00567	intergenic	Breast_Mammary_Tissue	ENSG00000134905	CARS2	Protein coding	NO	39.024	120	-0.077203	0.182822	1.11132e-06	0.718629	0.000299929
chr2_238144432_238144485	AGGC	KLHL30	intronic	Adipose_Subcutaneous	ENSG00000168427	KLHL30	Protein coding	YES	5.7905	530	0.054048	0.0439792	1.11144e-06	0.689192	0.000160876
chr2_127198186_127198214	AC	CYP27C1	intronic	Adipose_Visceral_Omentum	ENSG00000186684	CYP27C1	Protein coding	YES	7.567	459	-0.078161	0.0506428	1.11159e-06	0.689923	0.000214653
chr7_134293147_134293163	AC	SLC35B4	UTR3	Adipose_Visceral_Omentum	ENSG00000205060	SLC35B4	Protein coding	YES	2.022	459	0.05883	0.0506417	1.11189e-06	0.69011	0.000214653
chr6_31809556_31809594	AC	HSPA1L	downstream	Skin_Sun_Exposed_Lower_leg	ENSG00000204314	PRRT1	Protein coding	NO	340.282	556	0.074199	0.0419548	1.1123e-06	0.706629	0.000142494
chr8_22685425_22685445	CG	BIN3;EGR3	intergenic	Breast_Mammary_Tissue	ENSG00000147439	BIN3	Protein coding	NO	16.287	377	-0.055317	0.0613801	1.11258e-06	0.719446	0.000300144
chr1_160392247_160392279	AG	NHLH1;VANGL2	intergenic	Adipose_Visceral_Omentum	ENSG00000162738	VANGL2	Protein coding	NO	8.301	459	0.110182	0.0506389	1.11268e-06	0.690598	0.000214738
chr3_195598434_195598480	TG	APOD;LOC105374297	intergenic	Heart_Atrial_Appendage	ENSG00000207650	MIR570	miRNA	NO	100.944	364	0.07049	0.0635148	1.11279e-06	0.646736	0.000262261
chr3_52984726_52984768	TG	SFMBT1	intronic	Esophagus_Gastroesophageal_Junction	ENSG00000163938	GNL3	Protein coding	NO	291.577	319	-0.050143	0.0722101	1.11307e-06	0.672864	0.000278619
chr5_177090135_177090155	GT	FGFR4	intronic	Whole_Blood	ENSG00000160867	FGFR4	Protein coding	YES	0.542	616	-0.193633	0.0379284	1.11308e-06	0.583896	0.0001446
chr3_99938050_99938075	GT	CMSS1;FILIP1L	intronic	Cells_Cultured_fibroblasts	ENSG00000206535	LNP1	Protein coding	NO	463.469	427	0.111258	0.0543489	1.1131e-06	0.615814	0.00014743
chr15_67405390_67405429	TCA	IQCH-AS1	ncRNA_exonic	Adrenal_Gland	ENSG00000103599	IQCH	Protein coding	NO	32.8895	203	-0.245786	0.111578	1.11336e-06	0.56746	0.000550932
chr3_50052986_50053036	GT	RBM6	intronic	Heart_Left_Ventricle	ENSG00000173540	GMPPB	Protein coding	NO	329.038	350	-0.06971	0.0659847	1.11336e-06	0.599632	0.000308929
chr16_23409064_23409088	GT	COG7	intronic	Prostate	ENSG00000166847	DCTN5	Protein coding	NO	232.39	199	0.050939	0.113714	1.1134e-06	0.734133	0.000797733
chr17_4196144_4196192	AC	ANKFY1	intronic	Thyroid	ENSG00000074755	ZZEF1	Protein coding	NO	53.138	534	0.041032	0.0436489	1.11358e-06	0.725156	0.000127758
chr9_32504038_32504068	AC	DDX58	intronic	Small_Intestine_Terminal_Ileum	ENSG00000107201	RIGI	Protein coding	NO	1.317	172	-0.056007	0.130591	1.1136e-06	0.622588	0.000899693
chr3_157246487_157246527	AC	CCNL1;VEPH1	intergenic	Brain_Frontal_Cortex_BA9	ENSG00000244515	KRT18P34	processed_pseudogene	NO	82.575	165	-0.12168	0.135816	1.11363e-06	0.582783	0.000667563
chr5_31480178_31480204	TA	DROSHA	intronic	Nerve_Tibial	ENSG00000113360	DROSHA	Protein coding	YES	4.72	149	-0.028959	0.149481	1.11371e-06	0.718761	0.000133376
chr1_94808700_94808716	CA	SLC44A3-AS1	ncRNA_intronic	Colon_Sigmoid	ENSG00000143036	SLC44A3	Protein coding	NO	11.634	310	0.177189	0.0742393	1.11379e-06	0.682439	0.000302232
chr2_99479779_99479803	AAT	REV1	intronic	Skin_Sun_Exposed_Lower_leg	ENSG00000144214	LYG1	Protein coding	NO	175.049	555	-0.159679	0.042024	1.114e-06	0.707712	0.000142684
chr8_142738011_142738033	TG	THEM6;SLURP1	intergenic	Esophagus_Mucosa	ENSG00000283992	SLURP2	Protein coding	NO	31.763	449	-0.120435	0.0517378	1.11414e-06	0.674066	0.000176273
chr3_87294947_87294979	AT	POU1F1;HTR1F	intergenic	Artery_Aorta	ENSG00000083937	CHMP2B	Protein coding	NO	41.914	99	0.026192	0.2179	1.11423e-06	0.668358	0.000235172
chr3_195598434_195598480	TG	APOD;LOC105374297	intergenic	Pituitary	ENSG00000185485	SDHAP1	transcribed_unprocessed_pseudogene	NO	391.801	230	0.07462	0.0990088	1.11441e-06	0.741217	0.000409286
chr8_33597882_33597910	AC	DUSP26	intronic	Cells_EBV-transformed_lymphocytes	ENSG00000172728	FUT10	Protein coding	NO	124.75	137	0.100291	0.161668	1.11453e-06	0.545852	0.00125772
chr17_35180253_35180289	GA	UNC45B	intronic	Whole_Blood	ENSG00000267369	TAF5LP1	processed_pseudogene	NO	317.947	616	-0.023713	0.0379244	1.11457e-06	0.584675	0.000144757
chr2_61239300_61239352	CA	USP34	intronic	Lung	ENSG00000173209	AHSA2P	transcribed_unitary_pseudogene	NO	53.8	466	-0.036234	0.0498868	1.11458e-06	0.72894	0.000221697
chr8_84992457_84992470	GT	RALYL;LRRCC1	intergenic	Brain_Hippocampus	ENSG00000133739	LRRCC1	Protein coding	NO	114.751	157	0.031745	0.14231	1.11489e-06	0.578697	0.000947131
chr21_44994478_44994519	TG	LINC00163	upstream	Adrenal_Gland	ENSG00000276529	.	lncRNA	NO	15.6665	203	0.18062	0.111565	1.115e-06	0.568297	0.00055121
chr1_159207045_159207067	GT	ACKR1	downstream	Adipose_Subcutaneous	ENSG00000163568	AIM2	Protein coding	NO	19.213	530	0.270629	0.0439677	1.11512e-06	0.691472	0.00016137
chr22_21983173_21983201	TTAT	TOP3B	upstream	Thyroid	ENSG00000100034	PPM1F	Protein coding	NO	30.339	522	-0.077922	0.044629	1.11525e-06	0.726245	0.000127928
chr22_35332585_35332618	AC	TOM1	intronic	Nerve_Tibial	ENSG00000100281	HMGXB4	Protein coding	NO	45.7195	488	-0.057776	0.0476784	1.11533e-06	0.719808	0.000133545
chr2_113297800_113297867	AC	PAX8;CBWD2	intergenic	Skin_Sun_Exposed_Lower_leg	ENSG00000125618	PAX8	Protein coding	NO	18.9125	557	0.097099	0.0418715	1.11539e-06	0.708595	0.000142833
chr5_177343564_177343594	AC	LMAN2	intronic	Artery_Aorta	ENSG00000213347	MXD3	Protein coding	NO	30.822	346	-0.024203	0.0667169	1.11548e-06	0.669106	0.000235352
chr15_82720527_82720661	TCT	LOC338963;ACTG1P17	intergenic	Minor_Salivary_Gland	ENSG00000103723	AP3B2	Protein coding	NO	10.482	142	0.066853	0.156343	1.11557e-06	0.605848	0.0011836
chr5_136117504_136117543	CA	VTRNA2-1;SMAD5-AS1	intergenic	Whole_Blood	ENSG00000113658	SMAD5	Protein coding	NO	15.3215	616	0.048793	0.0379216	1.11559e-06	0.585212	0.000144854
chr11_10913839_10913887	TG	ZBED5-AS1;GALNT18	intergenic	Esophagus_Gastroesophageal_Junction	ENSG00000247271	ZBED5-AS1	lncRNA	NO	48.602	322	0.055793	0.0715441	1.11563e-06	0.674417	0.000279146
chr17_64985453_64985481	TG	AMZ2P1;GNA13	intergenic	Artery_Coronary	ENSG00000214174	AMZ2P1	transcribed_unprocessed_pseudogene	NO	11.95	194	-0.136857	0.116484	1.11585e-06	0.583594	0.000703125
chr17_81399116_81399153	GT	BAHCC1	intronic	Minor_Salivary_Gland	ENSG00000262877	.	lncRNA	NO	8.8155	142	-0.162516	0.15634	1.11585e-06	0.606002	0.0011836
chr14_77358181_77358218	AC	TMED8	intronic	Brain_Caudate_basal_ganglia	ENSG00000165555	NOXRED1	Protein coding	NO	64.8565	184	-0.130551	0.12249	1.11606e-06	0.58555	0.00053918
chr12_42234192_42234232	AGAAA	YAF2	UTR3	Adipose_Visceral_Omentum	ENSG00000134283	PPHLN1	Protein coding	NO	4.235	459	0.104635	0.0506261	1.11622e-06	0.692796	0.000215355
chr19_46651644_46651692	TG	DACT3	intronic	Spleen	ENSG00000197380	DACT3	Protein coding	YES	2.989	205	-0.127268	0.110516	1.11634e-06	0.711122	0.000498683
chr10_71996386_71996420	CT	CHST3	intronic	Thyroid	ENSG00000122863	CHST3	Protein coding	YES	32.008	534	-0.085186	0.0436403	1.11636e-06	0.726968	0.000128032
chr7_113103320_113103356	GA	GPR85;SMIM30	intergenic	Testis	ENSG00000214194	SMIM30	Protein coding	NO	15.196	296	0.05813	0.0776236	1.11669e-06	0.942292	0.000250413
chr2_27358735_27358759	ACCTCTCT	GTF3C2;EIF2B4	intergenic	Spleen	ENSG00000157992	KRTCAP3	Protein coding	NO	83.619	205	0.121715	0.11051	1.11726e-06	0.711703	0.000498741
chr7_90250187_90250235	GA	CFAP69	intronic	Breast_Mammary_Tissue	ENSG00000105793	GTPBP10	Protein coding	NO	85.012	377	-0.034266	0.0613599	1.11726e-06	0.722469	0.00030128
chr17_32948020_32948088	CCTT	TMEM98;SPACA3	intergenic	Nerve_Tibial	ENSG00000141316	SPACA3	Protein coding	NO	22.322	488	-0.025201	0.0476713	1.11744e-06	0.721169	0.000133753
chr1_47338517_47338591	TCCCTCCCTCCCTCTCTCCT	CMPK1	intronic	Nerve_Tibial	ENSG00000162368	CMPK1	Protein coding	YES	4.613	488	-0.08548	0.0476712	1.11748e-06	0.721194	0.000133753
chr16_28527977_28528009	AC	IL27;NUPR1	intergenic	Artery_Coronary	ENSG00000259982	CDC37P1	processed_pseudogene	NO	173.547	195	-0.208689	0.115901	1.11762e-06	0.584519	0.000703392
chr1_155738972_155739004	AAAT	DAP3	UTR3	Thyroid	ENSG00000225855	RUSC1-AS1	lncRNA	NO	414.812	532	0.076591	0.0437974	1.11766e-06	0.727811	0.000128158
chr19_36745179_36745197	TG	ZNF850	UTR3	Esophagus_Gastroesophageal_Junction	ENSG00000189042	ZNF567	Protein coding	NO	32.706	322	-0.263371	0.0715335	1.11775e-06	0.675697	0.00027956
chr8_9905565_9905601	TGA	MIR124-1;MSRA	intergenic	Testis	ENSG00000254237	.	lncRNA	NO	469.378	296	0.304381	0.077617	1.11792e-06	0.943322	0.000250531
chr2_46518490_46518524	AC	ATP6V1E2	intronic	Artery_Tibial	ENSG00000250565	ATP6V1E2	Protein coding	YES	1.45	532	-0.046278	0.0437964	1.11799e-06	0.653571	0.000142081
chr1_242968597_242968638	GT	PLD5;LINC01347	intergenic	Nerve_Tibial	ENSG00000054282	SDCCAG8	Protein coding	NO	287.416	488	-0.059058	0.0476694	1.11802e-06	0.721542	0.000133792
chr19_3180465_3180501	GT	S1PR4	downstream	Stomach	ENSG00000125912	NCLN	Protein coding	NO	5.08	286	0.045858	0.0802412	1.11805e-06	0.680841	0.000489462
chr15_51502306_51502338	TG	DMXL2	intronic	Skin_Sun_Exposed_Lower_leg	ENSG00000104093	DMXL2	Protein coding	YES	30.972	557	0.054095	0.0418631	1.11823e-06	0.710396	0.000143167
chr7_29596062_29596094	GT	PRR15;LOC646762	intergenic	Esophagus_Mucosa	ENSG00000176532	PRR15	Protein coding	NO	30.628	449	0.117431	0.0517224	1.11833e-06	0.676602	0.000176889
chr3_49587887_49587927	TTTTC	BSN	intronic	Esophagus_Gastroesophageal_Junction	ENSG00000145020	AMT	Protein coding	NO	165.222	322	0.057549	0.0715303	1.11838e-06	0.676075	0.000279601
chr10_79563644_79563664	AC	SFTPA2;SFTPA1	intergenic	Brain_Putamen_basal_ganglia	ENSG00000188199	NUTM2B	Protein coding	NO	139.573	163	0.317296	0.13734	1.11852e-06	0.566394	0.000657069
chr12_53184114_53184150	GT	ZNF740	intronic	Skin_Sun_Exposed_Lower_leg	ENSG00000139651	ZNF740	Protein coding	YES	1.253	557	-0.028421	0.0418613	1.1188e-06	0.710763	0.000143212
chr11_49600964_49601002	CG	LOC440040	ncRNA_intronic	Brain_Amygdala	ENSG00000255190	TRIM51DP	transcribed_unprocessed_pseudogene	NO	273.962	120	-0.208046	0.182727	1.1192e-06	0.570155	0.00151637
chr3_36913030_36913062	TG	TRANK1	intronic	Artery_Aorta	ENSG00000093167	LRRFIP2	Protein coding	NO	152.288	346	0.090381	0.0666994	1.11921e-06	0.671349	0.000236058
chr21_45646053_45646146	CT	PCBP3	intronic	Heart_Left_Ventricle	ENSG00000183570	PCBP3	Protein coding	YES	2.3745	350	0.046178	0.0659567	1.1194e-06	0.602883	0.000310444
chr7_66494578_66494596	TA	GS1-124K5.4	ncRNA_intronic	Brain_Hypothalamus	ENSG00000226824	.	lncRNA	NO	159.926	160	-0.327724	0.139755	1.11951e-06	0.59596	0.000928947
chr6_30050746_30050766	AC	ZNRD1ASP	ncRNA_intronic	Cells_Cultured_fibroblasts	ENSG00000066379	POLR1H	Protein coding	NO	8.143	427	-0.106891	0.054324	1.11959e-06	0.619405	0.000148219
chr10_69427360_69427396	TGA	TACR2;TSPAN15	intergenic	Adipose_Subcutaneous	ENSG00000099282	TSPAN15	Protein coding	NO	24.087	530	0.072937	0.0439536	1.11963e-06	0.694269	0.000161985
chr7_76426874_76426908	CA	ZP3	intronic	Esophagus_Muscularis	ENSG00000214243	.	processed_pseudogene	NO	224.006	417	-0.05145	0.0555972	1.11963e-06	0.671963	0.000182698
chr19_48908721_48908763	GT	NUCB1	intronic	Skin_Sun_Exposed_Lower_leg	ENSG00000087076	HSD17B14	Protein coding	NO	72.232	557	-0.049397	0.0418584	1.11979e-06	0.711387	0.000143309
chr14_31229292_31229322	TG	HECTD1;HEATR5A	intergenic	Skin_Not_Sun_Exposed_Suprapubic	ENSG00000203546	.	Protein coding	NO	228.069	508	0.104364	0.0458207	1.12004e-06	0.713655	0.000163795
chr13_92525437_92525479	GT	GPC5	intronic	Testis	ENSG00000236240	GPC5-IT1	lncRNA	NO	40.852	294	-0.037979	0.0781158	1.12018e-06	0.945236	0.000250916
chr1_212897166_212897210	AAAT	FLVCR1	UTR3	Nerve_Tibial	ENSG00000198468	FLVCR1-DT	lncRNA	NO	39.049	487	-0.099809	0.0477579	1.12024e-06	0.722974	0.000134011
chr22_37985818_37985852	AC	POLR2F	intronic	Nerve_Tibial	ENSG00000128298	BAIAP2L2	Protein coding	NO	103.103	488	0.074548	0.0476618	1.12026e-06	0.722987	0.000134011
chr12_123224110_123224126	TA	MPHOSPH9	intronic	Brain_Spinal_cord_cervical_c-1	ENSG00000256092	SBNO1-AS1	lncRNA	NO	139.75	113	-0.250488	0.193092	1.12028e-06	0.585401	0.00113012
chr17_78433913_78433994	AGGG	DNAH17	intronic	Lung	ENSG00000187775	DNAH17	Protein coding	YES	4.7135	466	0.028349	0.0498662	1.1204e-06	0.732749	0.000222788
chr17_46779053_46779103	CA	WNT3	intronic	Esophagus_Muscularis	ENSG00000073969	NSF	Protein coding	NO	24.903	417	-0.02404	0.0555931	1.12069e-06	0.672597	0.000182797
chr2_113830773_113830815	AC	ACTR3-AS1	downstream	Colon_Sigmoid	ENSG00000244063	.	lncRNA	NO	0.325	310	-0.075151	0.0742035	1.12069e-06	0.686665	0.00030396
chr17_81574876_81574900	AC	NPLOC4	intronic	Artery_Aorta	ENSG00000182446	NPLOC4	Protein coding	YES	2.78	346	0.18297	0.0666921	1.12079e-06	0.672292	0.000236223
chr6_27910572_27910604	TG	OR2B2	downstream	Adipose_Subcutaneous	ENSG00000219392	ZNF602P	transcribed_unprocessed_pseudogene	NO	205.04	530	0.221645	0.04395	1.12079e-06	0.694987	0.000162115
chr16_3159781_3159825	GT	CASP16P;OR1F1	intergenic	Esophagus_Muscularis	ENSG00000228146	CASP16P	transcribed_unitary_pseudogene	NO	12.675	417	0.051626	0.0555925	1.12085e-06	0.672691	0.000182797
chr9_92474742_92474784	TCA	ASPN	exonic	Heart_Left_Ventricle	ENSG00000188312	CENPP	Protein coding	NO	125.494	350	0.143705	0.0659491	1.12105e-06	0.603774	0.000310743
chr17_45592099_45592127	AAAT	LRRC37A4P;MAPK8IP1P2	intergenic	Brain_Cerebellum	ENSG00000279685	MAPT-IT1	lncRNA	NO	303.67	200	-0.359478	0.113113	1.12114e-06	0.60863	0.000310843
chr2_27081108_27081148	GT	EMILIN1	intronic	Colon_Sigmoid	ENSG00000138030	KHK	Protein coding	NO	5.644	310	-0.074625	0.0742012	1.12115e-06	0.686949	0.00030396
chr3_49404433_49404457	AC	RHOA	intronic	Muscle_Skeletal	ENSG00000067560	RHOA	Protein coding	YES	7.2	655	-0.036435	0.0356813	1.12137e-06	0.598928	0.000140825
chr11_116915124_116915160	TG	SIK3	intronic	Thyroid	ENSG00000160613	PCSK7	Protein coding	NO	292.994	534	0.033599	0.0436246	1.12142e-06	0.730259	0.000128567
chr7_67136650_67136686	GT	TYW1	intronic	Vagina	ENSG00000198874	TYW1	Protein coding	YES	69.53	121	-0.26584	0.181308	1.12142e-06	0.61522	0.00203043
chr6_53862286_53862326	GT	LRRC1	intronic	Skin_Not_Sun_Exposed_Suprapubic	ENSG00000146147	MLIP	Protein coding	NO	67.676	508	-0.107599	0.0458156	1.12161e-06	0.714654	0.000163987
chr16_31141376_31141392	AAAC	PRSS36	intronic	Brain_Frontal_Cortex_BA9	ENSG00000178226	PRSS36	Protein coding	YES	0.65	165	0.390463	0.135742	1.12169e-06	0.587	0.000671624
chr7_150687262_150687286	TTTG	GIMAP2	intronic	Thyroid	ENSG00000213203	GIMAP1	Protein coding	NO	29.332	534	-0.083837	0.0436237	1.12173e-06	0.730462	0.00012858
chr8_12950537_12950561	TTTC	TRMT9B	intronic	Adipose_Subcutaneous	ENSG00000251468	.	unprocessed_pseudogene	NO	7.838	530	0.077824	0.0439467	1.12186e-06	0.69565	0.000162232
chr3_40451411_40451447	CA	ENTPD3-AS1	ncRNA_intronic	Pancreas	ENSG00000168032	ENTPD3	Protein coding	NO	63.432	275	0.089709	0.083319	1.12192e-06	0.638022	0.00036261
chr5_132498948_132498984	TGGA	IRF1;IL5	intergenic	Thyroid	ENSG00000113522	RAD50	Protein coding	NO	57.053	534	-0.090692	0.043623	1.12196e-06	0.730611	0.000128583
chr15_45487960_45488002	GT	SLC30A4	intronic	Thyroid	ENSG00000137860	SLC28A2	Protein coding	NO	216.207	534	0.166921	0.0436223	1.12218e-06	0.730754	0.000128586
chr14_73094810_73094842	GT	RBM25	intronic	Pancreas	ENSG00000258376	PAPLN-AS1	lncRNA	NO	151.153	275	0.115759	0.0833172	1.12222e-06	0.638193	0.00036261
chr12_120530583_120530615	AAAT	COQ5;RNF10	intergenic	Heart_Atrial_Appendage	ENSG00000257218	GATC	Protein coding	NO	84.022	364	-0.093332	0.0634723	1.12233e-06	0.652277	0.000264294
chr4_10140068_10140153	TCCAGCCTCCCTGCGCGTC	WDR1;ZNF518B	intergenic	Small_Intestine_Terminal_Ileum	ENSG00000261490	.	.	NO	.	172	0.098365	0.130513	1.12247e-06	0.627549	0.000905554
chr1_20651801_20651838	TTTA	PINK1-AS	ncRNA_exonic	Ovary	ENSG00000117242	PINK1-AS	lncRNA	YES	0.3735	147	-0.141953	0.151296	1.12247e-06	0.602768	0.00109994
chr6_28736271_28736297	AC	LINC00533;LINC01623	intergenic	Stomach	ENSG00000235109	ZSCAN31	Protein coding	NO	380.013	286	0.084178	0.0802147	1.1228e-06	0.683734	0.000491188
chr15_50564248_50564313	AAAAT	TRPM7	intronic	Testis	ENSG00000170236	USP50	Protein coding	NO	17.5725	290	0.013714	0.0791436	1.12289e-06	0.94752	0.000251398
chr10_35149889_35149939	AC	CREM	intronic	Skin_Not_Sun_Exposed_Suprapubic	ENSG00000271335	CCNY-AS1	lncRNA	NO	171.084	508	-0.033873	0.0458114	1.12292e-06	0.715492	0.000164141
chr11_68875067_68875102	TGTTA	CPT1A;MRPL21	intergenic	Brain_Caudate_basal_ganglia	ENSG00000250508	LINC02701	lncRNA	NO	4.4205	184	0.298596	0.122432	1.12303e-06	0.589206	0.000542048
chr5_112473980_112474018	GT	EPB41L4A-DT;LINC02200	intergenic	Adipose_Subcutaneous	ENSG00000129595	EPB41L4A	Protein coding	NO	54.686	530	0.058888	0.0439429	1.12306e-06	0.696398	0.000162368
chr10_79826383_79826404	GGC	LOC642361;NUTM2B-AS1	ncRNA_exonic	Colon_Sigmoid	ENSG00000225484	NUTM2B-AS1	lncRNA	NO	0.0105	308	-0.11436	0.0746574	1.12325e-06	0.688233	0.000304393
chr10_120571093_120571131	GT	PLPP4	intronic	Brain_Cerebellum	ENSG00000120008	WDR11	Protein coding	NO	280.193	202	-0.043868	0.112026	1.12355e-06	0.609941	0.000311353
chr20_4991720_4991764	CA	SLC23A2	intronic	Spleen	ENSG00000089057	SLC23A2	Protein coding	YES	9.768	205	0.098947	0.11046	1.12382e-06	0.715886	0.000501321
chr14_67225963_67225998	GCGC	FAM71D	intronic	Nerve_Tibial	ENSG00000100554	ATP6V1D	Protein coding	NO	111.796	488	-0.055533	0.0476494	1.12394e-06	0.725364	0.000134426
chr3_157246487_157246527	AC	CCNL1;VEPH1	intergenic	Pituitary	ENSG00000244515	KRT18P34	processed_pseudogene	NO	82.575	230	-0.131811	0.0989429	1.12409e-06	0.747651	0.000412611
chr10_32401049_32401113	TCCT	EPC1;LOC101929431	intergenic	Skin_Sun_Exposed_Lower_leg	ENSG00000273038	.	.	NO	.	557	0.051559	0.0418456	1.12411e-06	0.714134	0.000143814
chr22_29982937_29982975	TG	MTMR3	intronic	Skin_Sun_Exposed_Lower_leg	ENSG00000184076	UQCR10	Protein coding	NO	215.582	557	-0.020436	0.0418454	1.12418e-06	0.71418	0.000143814
chr3_11781736_11781784	AAT	VGLL4;TAMM41	intergenic	Adipose_Subcutaneous	ENSG00000144559	TAMM41	Protein coding	NO	28.299	157	0.0984	0.14222	1.12427e-06	0.697144	0.000162505
chr22_41844033_41844065	AC	SREBF2	intronic	Thyroid	ENSG00000184983	NDUFA6	Protein coding	NO	243.286	534	0.042181	0.0436155	1.12437e-06	0.732183	0.000128815
chr8_71084900_71084998	CCTT	XKR9;EYA1	intergenic	Lung	ENSG00000147592	LACTB2	Protein coding	NO	415.764	466	0.012905	0.0498522	1.12439e-06	0.735356	0.000223445
chr6_109623862_109623905	AC	AK9	intronic	Brain_Hypothalamus	ENSG00000223537	ZBTB24-DT	lncRNA	NO	135.977	160	-0.221082	0.139709	1.12443e-06	0.598578	0.000930914
chr7_150687105_150687155	GT	GIMAP2	intronic	Liver	ENSG00000106560	GIMAP2	Protein coding	YES	1.403	195	0.065916	0.115847	1.12452e-06	0.540297	0.000687401
chr16_30403267_30403283	GCT	ZNF48;ZNF771	intergenic	Skin_Sun_Exposed_Lower_leg	ENSG00000273724	.	unprocessed_pseudogene	NO	66.875	557	0.039915	0.0418442	1.12457e-06	0.714427	0.000143835
chr15_99212260_99212292	TG	TTC23	intronic	Testis	ENSG00000103852	TTC23	Protein coding	YES	9.588	296	-0.20501	0.0775807	1.12465e-06	0.949008	0.000251726
chr20_35438358_35438390	CA	GDF5	intronic	Heart_Left_Ventricle	ENSG00000224497	RPL36P4	processed_pseudogene	NO	106.373	350	-0.110497	0.0659324	1.12468e-06	0.605727	0.000311588
chr15_77497655_77497710	AG	HMG20A;LOC101929457	intergenic	Thyroid	ENSG00000140382	HMG20A	Protein coding	NO	15.6325	534	-0.062303	0.0436144	1.12474e-06	0.732421	0.000128834
chr5_132885249_132885277	GT	AFF4	intronic	Adipose_Subcutaneous	ENSG00000072364	AFF4	Protein coding	YES	15.819	530	0.086984	0.0439375	1.12483e-06	0.697496	0.000162548
chr3_11781736_11781784	AAT	VGLL4;TAMM41	intergenic	Stomach	ENSG00000144559	TAMM41	Protein coding	NO	28.299	77	0.148642	0.272454	1.12492e-06	0.685027	0.000491764
chr9_113519_113547	CGCGG	PGM5P3-AS1;FOXD4	intergenic	Esophagus_Gastroesophageal_Junction	ENSG00000181404	WASHC1	Protein coding	NO	39.668	321	-0.251566	0.0717138	1.12496e-06	0.680053	0.000280971
chr17_46779053_46779103	CA	WNT3	intronic	Brain_Nucleus_accumbens_basal_ganglia	ENSG00000176681	LRRC37A	Protein coding	NO	449.745	192	-0.084541	0.117564	1.12504e-06	0.593678	0.000532925
chr1_109725063_109725120	GGAAG	GSTM5;GSTM3	intergenic	Brain_Anterior_cingulate_cortex_BA24	ENSG00000134202	GSTM3	Protein coding	NO	13.0515	141	-0.044138	0.157278	1.1251e-06	0.580918	0.000950765
chr17_15502809_15502831	CT	TVP23C	UTR3	Lung	ENSG00000223878	PPIAP53	processed_pseudogene	NO	4.046	466	-0.132855	0.0498496	1.12513e-06	0.735841	0.000223524
chr17_15846888_15846928	AC	LINC02087;ADORA2B	intergenic	Esophagus_Gastroesophageal_Junction	ENSG00000179277	MEIS3P1	processed_pseudogene	NO	60.29	322	0.040535	0.0714962	1.12523e-06	0.680216	0.000280971
chr2_23760699_23760771	AC	ATAD2B	intronic	Thyroid	ENSG00000176732	PFN4	Protein coding	NO	362.584	533	0.026601	0.0436922	1.12558e-06	0.73297	0.000128908
chr21_46353715_46353752	GT	PCNT	intronic	Heart_Left_Ventricle	ENSG00000160294	MCM3AP	Protein coding	NO	67.4365	350	0.03994	0.0659273	1.12579e-06	0.606326	0.000311736
chr1_63604917_63604959	TG	PGM1	intronic	Skin_Not_Sun_Exposed_Suprapubic	ENSG00000079739	PGM1	Protein coding	YES	10.866	508	0.029727	0.0458019	1.12585e-06	0.717358	0.000164494
chr17_17945267_17945291	AC	TOM1L2	intronic	Cells_Cultured_fibroblasts	ENSG00000171953	ATPAF2	Protein coding	NO	75.985	427	-0.165562	0.0542988	1.12618e-06	0.623051	0.000149019
chr5_177352813_177352857	CA	LMAN2;RGS14	intergenic	Esophagus_Gastroesophageal_Junction	ENSG00000213347	MXD3	Protein coding	NO	40.078	322	0.045658	0.0714915	1.12618e-06	0.68079	0.000281086
chr6_113611708_113611752	GT	LINC02518;LINC02541	intergenic	Skin_Sun_Exposed_Lower_leg	ENSG00000230943	LINC02541	lncRNA	NO	20.766	556	0.08496	0.0419133	1.12623e-06	0.715479	0.000144017
chr6_28261821_28261869	CA	NKAPL	downstream	Muscle_Skeletal	ENSG00000235109	ZSCAN31	Protein coding	NO	64.872	655	-0.051546	0.0356687	1.12637e-06	0.601596	0.000141353
chr22_42500547_42500567	GGGGC	SERHL	upstream	Thyroid	ENSG00000172250	SERHL	transcribed_unitary_pseudogene	YES	0.004	533	0.023159	0.0436897	1.1264e-06	0.733502	0.000128979
chr17_35253359_35253377	CT	SLFN5	intronic	Esophagus_Mucosa	ENSG00000166750	SLFN5	Protein coding	YES	10.279	449	0.157213	0.051693	1.1264e-06	0.681486	0.000178073
chr17_76564123_76564150	TTG	SNHG16	ncRNA_exonic	Colon_Sigmoid	ENSG00000070731	ST6GALNAC2	Protein coding	NO	6.4965	310	-0.1041	0.0741735	1.12651e-06	0.690229	0.000305141
chr11_65444263_65444321	TG	NEAT1	ncRNA_exonic	Nerve_Tibial	ENSG00000260233	ZNRD2-DT	lncRNA	NO	125.981	487	-0.03123	0.0477366	1.12656e-06	0.72705	0.000134714
chr7_44996847_44996881	GT	SNHG15;CCM2	intergenic	Lung	ENSG00000136270	TBRG4	Protein coding	NO	105.707	466	0.047341	0.0498436	1.12685e-06	0.736967	0.000223798
chr8_60636906_60636966	AAATA	RAB2A;CHD7	intergenic	Nerve_Tibial	ENSG00000104388	RAB2A	Protein coding	NO	45.246	482	-0.01987	0.0482209	1.12694e-06	0.727298	0.000134735
chr19_16337310_16337354	AC	KLF2;EPS15L1	intergenic	Esophagus_Muscularis	ENSG00000127527	EPS15L1	Protein coding	NO	24.621	416	0.026686	0.0556992	1.12696e-06	0.67636	0.000183744
chr2_113923318_113923350	TTTG	ACTR3	intronic	Skin_Sun_Exposed_Lower_leg	ENSG00000228857	ACTR3-AS1	lncRNA	NO	32.314	557	-0.241627	0.0418364	1.12721e-06	0.716103	0.000144114
chr22_41747049_41747067	ATA	MEI1	intronic	Esophagus_Mucosa	ENSG00000167077	MEI1	Protein coding	YES	5.402	446	-0.140906	0.0520298	1.1274e-06	0.682093	0.000178185
chr8_9106956_9106992	GT	ERI1;PPP1R3B	intergenic	Colon_Sigmoid	ENSG00000254340	.	lncRNA	NO	34.45	310	-0.203114	0.0741686	1.12746e-06	0.690815	0.000305265
chr5_177554489_177554531	CGC	FAM193B	UTR5	Spleen	ENSG00000272459	FAM193B-DT	lncRNA	NO	0.314	71	0.174851	0.292386	1.12769e-06	0.718351	0.000502587
chr2_96889677_96889722	AAAT	FAM178B	intronic	Heart_Left_Ventricle	ENSG00000144199	FAHD2B	Protein coding	NO	205.12	349	-0.087247	0.0661012	1.12794e-06	0.607482	0.00031217
chr15_41599886_41599954	TC	TYRO3;MGA	intergenic	Colon_Transverse	ENSG00000243789	JMJD7	Protein coding	NO	228.172	328	0.039609	0.0702122	1.128e-06	0.717988	0.000348877
chr1_160392181_160392218	AC	NHLH1;VANGL2	intergenic	Breast_Mammary_Tissue	ENSG00000202078	Y_RNA	misc_RNA	NO	65.9835	377	0.041829	0.0613136	1.12802e-06	0.729427	0.000304055
chr15_56984249_56984294	GT	TCF12	intronic	Esophagus_Gastroesophageal_Junction	ENSG00000247982	LINC00926	lncRNA	NO	316.094	322	-0.077374	0.0714822	1.12804e-06	0.681915	0.000281424
chr6_28261821_28261869	CA	NKAPL	downstream	Cells_Cultured_fibroblasts	ENSG00000235109	ZSCAN31	Protein coding	NO	64.872	427	-0.068996	0.0542902	1.12845e-06	0.624309	0.000149285
chr17_80097900_80097954	AAAAG	CCDC40	intronic	Esophagus_Gastroesophageal_Junction	ENSG00000171298	GAA	Protein coding	NO	3.606	322	0.091465	0.0714801	1.12846e-06	0.682172	0.000281424
chr11_118251078_118251118	GT	MPZL3	intronic	Liver	ENSG00000149573	MPZL2	Protein coding	NO	6.562	195	-0.113522	0.115814	1.12865e-06	0.54228	0.000688173
chr1_247852884_247852959	AC	OR11L1;TRIM58	intergenic	Nerve_Tibial	ENSG00000197591	OR11L1	Protein coding	NO	11.0255	488	-0.024702	0.0476335	1.12869e-06	0.728427	0.000134919
chr1_153611917_153611952	CA	S100A16	intronic	Artery_Coronary	ENSG00000160678	S100A1	Protein coding	NO	15.9915	195	-0.096325	0.115813	1.12884e-06	0.590386	0.000709599
chr2_37903347_37903359	TA	LINC00211;RMDN2	intergenic	Testis	ENSG00000237803	PIRAT1	lncRNA	NO	27.079	292	0.056159	0.0785851	1.1291e-06	0.952759	0.000252594
chr15_75322612_75322670	GCGGCGG	GOLGA6D;COMMD4	intergenic	Lung	ENSG00000140400	MAN2C1	Protein coding	NO	33.009	466	0.094083	0.0498357	1.1291e-06	0.738438	0.000224177
chr9_97927168_97927198	AC	HEMGN	UTR3	Testis	ENSG00000136932	TRMO	Protein coding	NO	4.683	296	0.149584	0.0775567	1.12913e-06	0.952783	0.000252594
chr5_88471341_88471363	TA	LINC02060;LINC00461	intergenic	Colon_Sigmoid	ENSG00000247828	TMEM161B-DT	lncRNA	NO	62.06	94	0.137508	0.228113	1.12932e-06	0.691956	0.000305634
chr13_45236490_45236528	AC	GTF2F2	intronic	Esophagus_Muscularis	ENSG00000188342	GTF2F2	Protein coding	YES	17.156	417	-0.045701	0.0555581	1.12967e-06	0.677985	0.000184135
chr12_123601512_123601546	AAC	DDX55	upstream	Adrenal_Gland	ENSG00000168778	TCTN2	Protein coding	NO	69.581	203	0.152466	0.111454	1.12967e-06	0.575775	0.000557922
chr17_46041878_46041910	TG	KANSL1	intronic	Testis	ENSG00000279685	MAPT-IT1	lncRNA	NO	146.111	296	-0.09848	0.0775521	1.12998e-06	0.953499	0.000252716
chr8_66425402_66425454	GGAT	RRS1-AS1	ncRNA_intronic	Stomach	ENSG00000147576	ADHFE1	Protein coding	NO	7.064	286	-0.17022	0.0801748	1.13e-06	0.688122	0.000493631
chr17_1999142_1999164	AC	RTN4RL1	intronic	Brain_Anterior_cingulate_cortex_BA24	ENSG00000228133	.	lncRNA	NO	18.563	141	0.184202	0.157227	1.13004e-06	0.583468	0.000953109
chr7_102443081_102443133	CTT	ORAI2	intronic	Cells_Cultured_fibroblasts	ENSG00000128563	PRKRIP1	Protein coding	NO	38.75	427	-0.048136	0.0542837	1.13016e-06	0.625256	0.000149476
chr1_245088315_245088349	AC	EFCAB2	intronic	Pituitary	ENSG00000272195	.	lncRNA	NO	117.244	230	0.193995	0.0989014	1.13023e-06	0.751733	0.000414635
chr12_53047175_53047203	CGCGGG	LOC283335	ncRNA_intronic	Thyroid	ENSG00000111077	TNS2	Protein coding	NO	0.22	144	0.174683	0.154162	1.13031e-06	0.736051	0.000129404
chr15_41145932_41146007	CG	INO80;EXD1	intergenic	Brain_Cerebellum	ENSG00000137806	NDUFAF1	Protein coding	NO	256.473	202	0.072374	0.111973	1.13061e-06	0.613775	0.00031315
chr8_142738011_142738033	TG	THEM6;SLURP1	intergenic	Esophagus_Muscularis	ENSG00000283992	SLURP2	Protein coding	NO	31.763	417	0.153298	0.0555541	1.13071e-06	0.678612	0.000184255
chr15_90108223_90108292	TTTTA	IDH2-DT	ncRNA_intronic	Skin_Not_Sun_Exposed_Suprapubic	ENSG00000259291	ZNF710-AS1	lncRNA	NO	26.0505	501	-0.013569	0.0464115	1.1315e-06	0.720955	0.000165281
chr17_46041878_46041910	TG	KANSL1	intronic	Brain_Anterior_cingulate_cortex_BA24	ENSG00000261575	.	transcribed_unprocessed_pseudogene	NO	225.518	141	-0.179653	0.157211	1.13157e-06	0.584256	0.000953109
chr6_26958135_26958155	TG	LINC00240	ncRNA_intronic	Whole_Blood	ENSG00000182952	HMGN4	Protein coding	NO	419.707	616	0.070896	0.0378786	1.13159e-06	0.593606	0.000146859
chr5_103260050_103260076	GT	MACIR	intronic	Prostate	ENSG00000175749	EIF3KP1	processed_pseudogene	NO	227.687	199	-0.072739	0.113572	1.13175e-06	0.746232	0.000809363
chr1_235730567_235730613	TG	LYST	intronic	Esophagus_Muscularis	ENSG00000143669	LYST	Protein coding	YES	0.933	417	0.039084	0.0555499	1.13178e-06	0.679252	0.000184379
chr7_149263265_149263305	GT	ZNF783	intronic	Testis	ENSG00000170260	ZNF212	Protein coding	NO	12.575	287	0.04688	0.0798937	1.13196e-06	0.955176	0.000253094
chr3_48168360_48168408	CA	CDC25A	intronic	Esophagus_Gastroesophageal_Junction	ENSG00000164048	ZNF589	Protein coding	NO	72.716	322	-0.083261	0.0714626	1.132e-06	0.684313	0.000282191
chr10_50587633_50587680	TG	SGMS1	intronic	Thyroid	ENSG00000231345	BEND3P1	transcribed_processed_pseudogene	NO	68.3105	534	-0.116228	0.043592	1.13204e-06	0.737176	0.000129579
chr13_26606321_26606370	GT	WASF3	intronic	Skin_Sun_Exposed_Lower_leg	ENSG00000132970	WASF3	Protein coding	YES	35.6005	557	-0.033252	0.0418221	1.13208e-06	0.719195	0.000144678
chr2_159792422_159792467	TG	CD302;LY75-CD302	intronic	Pituitary	ENSG00000226266	.	lncRNA	NO	80.0005	230	-0.074947	0.0988888	1.1321e-06	0.752981	0.000415094
chr18_37247339_37247367	AG	CELF4	intronic	Artery_Tibial	ENSG00000134779	TPGS2	Protein coding	NO	418.137	532	0.085623	0.043752	1.13235e-06	0.661966	0.000143749
chr17_42310778_42310800	TG	STAT5A	UTR3	Muscle_Skeletal	ENSG00000168610	STAT3	Protein coding	NO	6.726	655	0.148619	0.0356534	1.13244e-06	0.60484	0.000142081
chr2_129971517_129971561	TG	RAB6C-AS1	ncRNA_intronic	Testis	ENSG00000214100	PLAC9P1	transcribed_unprocessed_pseudogene	NO	45.751	296	0.07806	0.0775374	1.13273e-06	0.955819	0.00025313
chr7_66234400_66234430	AC	TPST1	intronic	Brain_Hippocampus	ENSG00000237310	LINC03011	lncRNA	NO	259.192	157	-0.059058	0.142136	1.13322e-06	0.588214	0.000961134
chr9_128898039_128898087	GT	LRRC8A	intronic	Muscle_Skeletal	ENSG00000167136	ENDOG	Protein coding	NO	79.563	655	0.046328	0.0356509	1.1334e-06	0.605356	0.000142169
chr11_74468691_74468727	CTTC	KCNE3;LIPT2	intergenic	Skin_Sun_Exposed_Lower_leg	ENSG00000175538	KCNE3	Protein coding	NO	0.98	557	-0.056728	0.041817	1.13383e-06	0.72031	0.000144873
chr19_43979422_43979444	AT	ZNF221;ZNF155	intergenic	Skin_Not_Sun_Exposed_Suprapubic	ENSG00000178386	ZNF223	Protein coding	NO	71.934	503	0.154001	0.0462217	1.13418e-06	0.722667	0.000165635
chr12_75485533_75485561	TTTA	GLIPR1	intronic	Esophagus_Gastroesophageal_Junction	ENSG00000257497	GLIPR1-AS1	lncRNA	NO	4.273	314	-0.158432	0.0732156	1.13466e-06	0.685919	0.000282722
chr1_42551742_42551774	GT	CCDC30	intronic	Brain_Cerebellum	ENSG00000177868	SVBP	Protein coding	NO	265.046	202	0.219464	0.11194	1.13488e-06	0.616091	0.000314172
chr20_36143137_36143181	TG	EPB41L1	intronic	Heart_Atrial_Appendage	ENSG00000214078	CPNE1	Protein coding	NO	478.203	364	0.105696	0.0634168	1.13489e-06	0.659578	0.000267122
chr10_77873031_77873052	CA	DLG5	intronic	Muscle_Skeletal	ENSG00000151208	DLG5	Protein coding	YES	3.8505	655	-0.076074	0.0356468	1.13504e-06	0.606227	0.00014234
chr2_112076842_112076888	TG	TMEM87B	intronic	Esophagus_Gastroesophageal_Junction	ENSG00000144152	FBLN7	Protein coding	NO	61.52	322	0.037554	0.0714475	1.13507e-06	0.686167	0.000282722
chr19_57690372_57690402	AC	ZNF551	UTR3	Esophagus_Muscularis	ENSG00000083828	ZNF586	Protein coding	NO	79.268	417	-0.106532	0.0555371	1.13511e-06	0.68125	0.000184871
chr20_49831402_49831432	CT	SLC9A8	intronic	Skin_Sun_Exposed_Lower_leg	ENSG00000158480	SPATA2	Protein coding	NO	82.322	557	0.083472	0.041813	1.13518e-06	0.721169	0.000145017
chr12_118133182_118133237	TATTT	VSIG10;PEBP1	intergenic	Heart_Atrial_Appendage	ENSG00000176834	VSIG10	Protein coding	NO	2.7385	364	-0.023846	0.0634152	1.13526e-06	0.659791	0.000267122
chr2_27081108_27081148	GT	EMILIN1	intronic	Artery_Aorta	ENSG00000138030	KHK	Protein coding	NO	5.644	346	-0.07681	0.0666249	1.13529e-06	0.68099	0.000239196
chr12_29209692_29209718	TG	FAR2	intronic	Skin_Not_Sun_Exposed_Suprapubic	ENSG00000275476	.	lncRNA	NO	68.177	508	-0.161476	0.0457712	1.13541e-06	0.723451	0.000165739
chr20_35819648_35819676	TG	PHF20	intronic	Lung	ENSG00000088340	FER1L4	transcribed_unitary_pseudogene	NO	212.1	466	0.0971	0.049813	1.13562e-06	0.742698	0.000225402
chr19_38268766_38268790	GT	SPINT2	intronic	Colon_Sigmoid	ENSG00000167641	PPP1R14A	Protein coding	NO	12.246	310	-0.065089	0.0741267	1.13564e-06	0.695829	0.000307074
chr6_25755036_25755083	AC	SLC17A4	intronic	Skin_Not_Sun_Exposed_Suprapubic	ENSG00000272462	LINC02980	lncRNA	NO	237.582	508	-0.12551	0.0457694	1.13598e-06	0.723809	0.000165783
chr8_94638207_94638228	AAC	LOC100288748	ncRNA_exonic	Cells_Cultured_fibroblasts	ENSG00000164944	VIRMA	Protein coding	NO	84.6885	427	0.086236	0.0542613	1.13608e-06	0.628531	0.000150187
chr20_35438358_35438390	CA	GDF5	intronic	Colon_Transverse	ENSG00000224497	RPL36P4	processed_pseudogene	NO	106.373	328	-0.111425	0.0701719	1.13629e-06	0.723271	0.000351273
chr13_51871785_51871843	AC	CCDC70;ATP7B	intergenic	Skin_Sun_Exposed_Lower_leg	ENSG00000197168	NEK5	Protein coding	NO	190.318	557	0.076409	0.0418096	1.13634e-06	0.721902	0.000145135
chr20_62334753_62334783	AGGGCG	LAMA5	intronic	Thyroid	ENSG00000275437	.	lncRNA	NO	71.167	534	0.114482	0.0435783	1.13651e-06	0.740088	0.000130068
chr2_28834081_28834115	AC	SPDYA	intronic	Breast_Mammary_Tissue	ENSG00000171103	TRMT61B	Protein coding	NO	17.185	377	-0.104033	0.0612773	1.13655e-06	0.734945	0.0003061
chr12_10821063_10821159	ATATATATATCTTATAC	TAS2R9;TAS2R10	intergenic	Prostate	ENSG00000212127	TAS2R14	Protein coding	NO	118.152	70	-0.265295	0.295841	1.13674e-06	0.749522	0.00081205
chr7_30776967_30776992	TTTCT	INMT-MINDY4	ncRNA_intronic	Lung	ENSG00000241644	INMT	Protein coding	NO	24.8425	466	0.068949	0.0498089	1.13679e-06	0.743466	0.000225566
chr7_102419845_102419895	TG	LOC100630923	ncRNA_intronic	Whole_Blood	ENSG00000239480	.	lncRNA	NO	14.91	616	-0.060968	0.0378647	1.13682e-06	0.596346	0.000147464
chr6_29726559_29726583	TG	HLA-F	intronic	Brain_Cerebellar_Hemisphere	ENSG00000206341	HLA-H	unprocessed_pseudogene	NO	161.181	166	0.35464	0.134833	1.13687e-06	0.608727	0.000436051
chr11_415207_415249	GT	SIGIRR	intronic	Skin_Sun_Exposed_Lower_leg	ENSG00000161328	LRRC56	Protein coding	NO	122.299	557	0.040102	0.0418078	1.13695e-06	0.722288	0.000145182
chr16_12909845_12909873	CCTT	SHISA9	UTR3	Nerve_Tibial	ENSG00000237515	SHISA9	Protein coding	YES	6.98	488	0.151653	0.0476054	1.13713e-06	0.733877	0.000135878
chr11_118700777_118700813	TTTA	TREH;DDX6	intergenic	Brain_Hippocampus	ENSG00000278376	.	lncRNA	NO	90.407	157	0.173507	0.142099	1.13715e-06	0.590251	0.000962388
chr17_6787223_6787262	GT	FBXO39	intronic	Cells_Cultured_fibroblasts	ENSG00000177294	FBXO39	Protein coding	YES	0.3725	427	-0.099496	0.0542572	1.13715e-06	0.629123	0.000150266
chr5_72244870_72244892	CT	MRPS27	intronic	Skin_Sun_Exposed_Lower_leg	ENSG00000131711	MAP1B	Protein coding	NO	65.253	557	-0.126454	0.0418072	1.13716e-06	0.722426	0.000145182
chr17_15794498_15794518	AT	MEIS3P1;LINC02087	intergenic	Testis	ENSG00000265519	.	lncRNA	NO	6.303	293	-0.141159	0.078282	1.13718e-06	0.959575	0.00025399
chr6_29726559_29726583	TG	HLA-F	intronic	Cells_Cultured_fibroblasts	ENSG00000204622	HLA-J	transcribed_unprocessed_pseudogene	NO	280.035	427	0.210331	0.054257	1.13722e-06	0.629163	0.000150266
chr19_28584447_28584485	AC	LOC100420587	ncRNA_intronic	Cells_Cultured_fibroblasts	ENSG00000283269	.	transcribed_unprocessed_pseudogene	NO	140.523	427	0.100354	0.0542558	1.13754e-06	0.629337	0.000150272
chr1_48283697_48283724	AAAG	SLC5A9;SPATA6	intergenic	Skin_Sun_Exposed_Lower_leg	ENSG00000117834	SLC5A9	Protein coding	NO	43.3265	555	0.035718	0.0419535	1.13779e-06	0.722826	0.000145233
chr7_74650001_74650031	TA	GTF2IRD1;GTF2I	intergenic	Artery_Aorta	ENSG00000196275	GTF2IRD2	Protein coding	NO	157.033	99	-0.137896	0.217572	1.13794e-06	0.68258	0.00023967
chr17_44729683_44729727	AC	DBF4B	intronic	Artery_Tibial	ENSG00000073670	ADAM11	Protein coding	NO	29.283	532	0.046279	0.0437342	1.13817e-06	0.665367	0.000144455
chr4_11490722_11490762	TG	HS3ST1;LINC02360	intergenic	Esophagus_Mucosa	ENSG00000251152	.	lncRNA	NO	21.492	449	0.044129	0.0516503	1.13825e-06	0.688653	0.000179805
chr10_37748973_37749004	TC	MTRNR2L7;ZNF248	intergenic	Artery_Tibial	ENSG00000175395	ZNF25	Protein coding	NO	227.603	532	0.034553	0.0437335	1.1384e-06	0.665505	0.000144455
chr6_47566301_47566323	AT	CD2AP	intronic	Esophagus_Muscularis	ENSG00000164393	ADGRF2	transcribed_unitary_pseudogene	NO	90.175	114	0.045298	0.191311	1.13872e-06	0.683421	0.00018536
chr19_21574167_21574197	GCAAC	ZNF429;LOC400682	intergenic	Thyroid	ENSG00000268555	.	lncRNA	NO	13.112	534	-0.093686	0.0435707	1.13903e-06	0.741729	0.000130334
chr5_139145629_139145681	GT	SIL1	intronic	Testis	ENSG00000253404	CTNNA1-AS1	lncRNA	NO	392.346	296	-0.072071	0.0775023	1.13932e-06	0.96138	0.000254401
chr13_18927822_18927868	TG	LINC00408;LINC00442	intergenic	Adipose_Subcutaneous	ENSG00000244155	CYP4F34P	unprocessed_pseudogene	NO	185.127	530	0.07012	0.0438928	1.13932e-06	0.706478	0.000164565
chr10_38422403_38422443	TG	SEPTIN7P9;LINC00999	intergenic	Thyroid	ENSG00000276805	.	transcribed_unprocessed_pseudogene	NO	14.792	534	0.071573	0.0435696	1.1394e-06	0.741967	0.000130353
chr6_36948619_36948698	TTCC	PI16	intronic	Brain_Spinal_cord_cervical_c-1	ENSG00000164530	PI16	Protein coding	YES	0.3955	120	-0.052362	0.182486	1.13952e-06	0.595454	0.00114731
chr20_18751064_18751084	GT	DTD1	intronic	Adipose_Visceral_Omentum	ENSG00000125821	DTD1	Protein coding	YES	163.02	459	-0.052606	0.0505434	1.13955e-06	0.707275	0.000219583
chr1_53173688_53173717	GCGC	SLC1A7;CPT2	intergenic	Artery_Tibial	ENSG00000162384	CZIB	Protein coding	NO	44.6575	532	-0.066305	0.0437299	1.13958e-06	0.666196	0.000144574
chr19_7474754_7474784	GT	ARHGEF18;PEX11G	intergenic	Brain_Nucleus_accumbens_basal_ganglia	ENSG00000104883	PEX11G	Protein coding	NO	8.543	192	-0.063789	0.117449	1.13959e-06	0.601356	0.000539332
chr5_53109547_53109567	CGGGGG	MOCS2	UTR5	Nerve_Tibial	ENSG00000164172	MOCS2	Protein coding	YES	0.17	488	-0.073851	0.0475972	1.13959e-06	0.735464	0.000136147
chr6_26552765_26552805	TCTA	HMGN4;LOC105374988	intergenic	Skin_Not_Sun_Exposed_Suprapubic	ENSG00000181315	ZNF322	Protein coding	NO	98.711	508	0.119463	0.0457576	1.13965e-06	0.726153	0.000166244
chr7_90184008_90184060	AT	STEAP2-AS1	ncRNA_intronic	Muscle_Skeletal	ENSG00000157214	STEAP2	Protein coding	NO	16.444	190	-0.029704	0.118623	1.13971e-06	0.608725	0.000142893
chr12_110169015_110169079	CCTT	IFT81	UTR3	Thyroid	ENSG00000111237	VPS29	Protein coding	NO	327.17	534	0.059348	0.0435681	1.13989e-06	0.742286	0.000130386
chr1_20599617_20599667	AAAAT	CDA	intronic	Brain_Putamen_basal_ganglia	ENSG00000158825	CDA	Protein coding	YES	10.545	163	0.076982	0.137144	1.13999e-06	0.577264	0.000668887
chr9_100133764_100133804	AC	INVS	intronic	Breast_Mammary_Tissue	ENSG00000136874	STX17	Protein coding	NO	166.514	377	0.025051	0.0612616	1.14024e-06	0.737332	0.000306966
chr15_45487960_45488002	GT	SLC30A4	intronic	Thyroid	ENSG00000259520	SLC28A2-AS1	lncRNA	NO	208.73	534	0.165797	0.0435657	1.14068e-06	0.742805	0.000130431
chr17_44646145_44646173	GT	LINC01180	downstream	Nerve_Tibial	ENSG00000073670	ADAM11	Protein coding	NO	112.829	488	-0.163463	0.0475931	1.14084e-06	0.73627	0.000136271
chr18_23480555_23480591	CA	RIOK3	intronic	Heart_Left_Ventricle	ENSG00000141458	NPC1	Protein coding	NO	52.867	350	0.038579	0.065858	1.14096e-06	0.614498	0.000315613
chr3_122785840_122785868	ATAG	HSPBAP1	intronic	Skin_Not_Sun_Exposed_Suprapubic	ENSG00000169087	HSPBAP1	Protein coding	YES	7.806	508	-0.119722	0.0457531	1.14107e-06	0.727058	0.000166413
chr3_53975047_53975081	CA	SELENOK;CACNA2D3	intergenic	Testis	ENSG00000113811	SELENOK	Protein coding	NO	83.179	296	0.047645	0.0774923	1.14121e-06	0.962981	0.000254689
chr22_41561045_41561081	AC	CSDC2	UTR5	Brain_Putamen_basal_ganglia	ENSG00000172346	CSDC2	Protein coding	YES	0.053	163	0.10666	0.137132	1.14128e-06	0.577918	0.000668887
chr2_159706084_159706110	AC	LOC643072;MARCHF7	intergenic	Pancreas	ENSG00000054219	LY75	Protein coding	NO	198.552	275	0.058619	0.0832078	1.14135e-06	0.649071	0.000368163
chr22_37985818_37985852	AC	POLR2F	intronic	Cells_Cultured_fibroblasts	ENSG00000128298	BAIAP2L2	Protein coding	NO	103.103	427	0.05849	0.0542409	1.1415e-06	0.631527	0.000150758
chr7_64245410_64245474	GA	ZNF679	intronic	Artery_Tibial	ENSG00000234444	ZNF736	Protein coding	NO	62.017	532	-0.065548	0.0437237	1.14163e-06	0.667395	0.000144771
chr19_9675969_9676010	TG	ZNF562	upstream	Pituitary	ENSG00000267370	.	unprocessed_pseudogene	NO	80.8735	229	-0.09165	0.0992381	1.14172e-06	0.759379	0.000417859
chr11_116915124_116915160	TG	SIK3	intronic	Cells_Cultured_fibroblasts	ENSG00000160613	PCSK7	Protein coding	NO	292.994	427	0.029675	0.0542392	1.14195e-06	0.631776	0.000150782
chr1_16470380_16470418	GT	CROCCP3	ncRNA_intronic	Brain_Cerebellum	ENSG00000186301	MST1P2	unprocessed_pseudogene	NO	175.223	202	0.132777	0.111886	1.1421e-06	0.620013	0.000316011
chr2_195846949_195846981	TG	DNAH7	intronic	Nerve_Tibial	ENSG00000118997	DNAH7	Protein coding	YES	12.536	488	-0.081342	0.0475889	1.14212e-06	0.737092	0.000136398
chr6_31746080_31746114	TG	MSH5-SAPCD1	ncRNA_intronic	Artery_Tibial	ENSG00000204428	LY6G5C	Protein coding	NO	62.057	532	-0.049069	0.0437217	1.14227e-06	0.667764	0.000144816
chr3_73018407_73018465	GTTAT	PPP4R2	intronic	Cells_Cultured_fibroblasts	ENSG00000255423	EBLN2	Protein coding	NO	43.223	427	0.024028	0.0542378	1.14233e-06	0.631987	0.000150796
chr11_16982780_16982806	AC	PLEKHA7	intronic	Artery_Tibial	ENSG00000188211	NCR3LG1	Protein coding	NO	369.007	532	-0.110048	0.0437211	1.14248e-06	0.66789	0.000144816
chr14_76194484_76194504	GT	GPATCH2L	intronic	Lung	ENSG00000089916	GPATCH2L	Protein coding	YES	1.414	465	-0.039325	0.0498934	1.14271e-06	0.747334	0.000226671
chr6_29726559_29726583	TG	HLA-F	intronic	Stomach	ENSG00000281831	HCP5B	lncRNA	NO	147.212	286	-0.281419	0.0801039	1.14289e-06	0.695971	0.000498904
chr3_46495681_46495712	AAAT	LTF;RTP3	intergenic	Thyroid	ENSG00000163825	RTP3	Protein coding	NO	1.0855	526	-0.059599	0.0442095	1.14295e-06	0.744284	0.000130668
chr2_113819599_113819635	AAAACA	SLC35F5;ACTR3-AS1	intergenic	Brain_Cortex	ENSG00000236397	DDX11L2	unprocessed_pseudogene	NO	218.356	199	-0.365598	0.113485	1.14318e-06	0.604598	0.000450256
chr1_120461016_120461064	TG	NBPF8	intronic	Liver	ENSG00000275131	PDE4DIPP2	transcribed_unprocessed_pseudogene	NO	240.249	195	-0.063172	0.115701	1.14319e-06	0.549267	0.000694511
chr14_105511700_105511736	AC	TEDC1;TMEM121	intergenic	Liver	ENSG00000184986	TMEM121	Protein coding	NO	14.865	195	0.097138	0.1157	1.14338e-06	0.549358	0.000694511
chr20_62922182_62922276	AT	DIDO1	intronic	Adipose_Subcutaneous	ENSG00000101193	GID8	Protein coding	NO	15.918	530	-0.020686	0.0438801	1.14347e-06	0.709049	0.000165126
chr8_104381852_104381884	CA	DPYS	intronic	Testis	ENSG00000147647	DPYS	Protein coding	YES	0.457	296	0.031622	0.0774794	1.14364e-06	0.965025	0.000255163
chr1_45422759_45422785	GTT	TESK2	intronic	Muscle_Skeletal	ENSG00000132763	MMACHC	Protein coding	NO	77.528	655	-0.025527	0.0356252	1.1437e-06	0.610854	0.000143359
chr12_30790031_30790061	GATATA	LOC645485;LINC00941	intergenic	Artery_Aorta	ENSG00000235884	LINC00941	lncRNA	NO	34.879	346	-0.149573	0.0665863	1.1437e-06	0.686037	0.000240799
chr15_58750657_58750673	GT	ADAM10	upstream	Thyroid	ENSG00000245975	MINDY2-DT	lncRNA	NO	20.309	534	0.177016	0.0435564	1.14373e-06	0.744788	0.000130733
chr9_126952628_126952701	GT	RALGPS1	intronic	Skin_Sun_Exposed_Lower_leg	ENSG00000136828	RALGPS1	Protein coding	YES	9.5605	557	-0.021887	0.041788	1.14375e-06	0.726608	0.000145934
chr12_9454269_9454305	GT	LOC408186	ncRNA_intronic	Pancreas	ENSG00000256673	.	unprocessed_pseudogene	NO	39.436	275	-0.187526	0.083194	1.14378e-06	0.650456	0.00036853
chr7_66598828_66598861	CTG	GS1-124K5.11;KCTD7	intergenic	Cells_Cultured_fibroblasts	ENSG00000243335	KCTD7	Protein coding	NO	30.0365	427	-0.027069	0.0542322	1.14381e-06	0.632808	0.000150956
chr12_121221166_121221196	TG	P2RX4	intronic	Heart_Left_Ventricle	ENSG00000157895	C12orf43	Protein coding	NO	204.679	350	0.061563	0.0658451	1.14383e-06	0.61604	0.000316242
chr19_12920096_12920124	AC	MIR5695;SYCE2	upstream	Muscle_Skeletal	ENSG00000105612	DNASE2	Protein coding	NO	38.515	655	-0.038155	0.0356241	1.14413e-06	0.611085	0.00014338
chr15_67241040_67241070	AC	AAGAB	intronic	Pituitary	ENSG00000103599	IQCH	Protein coding	NO	13.731	230	0.071196	0.0988079	1.14418e-06	0.761014	0.000418369
chr15_82665376_82665434	AC	CPEB1-AS1	ncRNA_intronic	Skin_Sun_Exposed_Lower_leg	ENSG00000140598	EFL1	Protein coding	NO	402.632	557	-0.014247	0.0417865	1.14426e-06	0.726932	0.00014597
chr19_54123660_54123674	CA	PRPF31	intronic	Colon_Sigmoid	ENSG00000170906	NDUFA3	Protein coding	NO	14.963	310	0.178448	0.0740821	1.14443e-06	0.701209	0.000309312
chr4_52718072_52718090	AT	DANCR	ncRNA_intronic	Esophagus_Mucosa	ENSG00000248375	.	processed_pseudogene	NO	2.75	449	-0.208257	0.051628	1.14447e-06	0.692421	0.000180741
chr16_28527977_28528009	AC	IL27;NUPR1	intergenic	Artery_Aorta	ENSG00000251417	.	lncRNA	NO	274.75	346	0.141099	0.0665827	1.14449e-06	0.68651	0.000240881
chr22_38689912_38689946	TG	JOSD1	intronic	Adipose_Subcutaneous	ENSG00000100211	CBY1	Protein coding	NO	22.033	530	-0.053881	0.0438762	1.14476e-06	0.70985	0.000165273
chr19_36998381_36998407	AC	ZNF568	downstream	Thyroid	ENSG00000267260	.	lncRNA	NO	225.241	534	-0.073086	0.0435532	1.14478e-06	0.745471	0.00013083
chr15_82209316_82209352	AC	EFL1	intronic	Heart_Left_Ventricle	ENSG00000259429	UBE2Q2P2	transcribed_unprocessed_pseudogene	NO	182.51	350	0.039485	0.0658407	1.1448e-06	0.616563	0.000316348
chr7_44458936_44458980	TG	NUDCD3	intronic	Adipose_Visceral_Omentum	ENSG00000015676	NUDCD3	Protein coding	YES	13.002	459	-0.045229	0.0505245	1.14492e-06	0.710609	0.000220549
chr4_141343056_141343084	GAAG	LINC02432;IL15	intergenic	Nerve_Tibial	ENSG00000164136	IL15	Protein coding	NO	293.513	488	-0.01885	0.0475786	1.14522e-06	0.739095	0.000136743
chr4_119319647_119319677	ATA	FABP2	intronic	Colon_Transverse	ENSG00000245958	SEPTIN7P14	transcribed_unprocessed_pseudogene	NO	138.306	100	-0.288045	0.215498	1.1455e-06	0.72913	0.000353947
chr20_45814104_45814147	TC	UBE2C	intronic	Brain_Spinal_cord_cervical_c-1	ENSG00000124116	WFDC3	Protein coding	NO	22.1935	120	0.429627	0.182414	1.14568e-06	0.598672	0.00115129
chr6_29679886_29679913	AAAC	ZFP57	intronic	Artery_Tibial	ENSG00000237669	.	unprocessed_pseudogene	NO	327.216	532	-0.199608	0.0437113	1.1457e-06	0.669772	0.000145192
chr11_494148_494193	GCTGG	RNH1	downstream	Esophagus_Gastroesophageal_Junction	ENSG00000177042	TMEM80	Protein coding	NO	201.421	322	-0.153216	0.0713942	1.14593e-06	0.692728	0.000285158
chr11_111352963_111353056	AGGA	POU2AF1	UTR3	Esophagus_Muscularis	ENSG00000196167	COLCA1	lncRNA	NO	47.5115	417	0.023979	0.0554955	1.14593e-06	0.687745	0.000186482
chr2_61239300_61239352	CA	USP34	intronic	Cells_Cultured_fibroblasts	ENSG00000162927	PUS10	Protein coding	NO	221.067	427	-0.043118	0.054224	1.146e-06	0.634018	0.000151209
chr14_46241730_46241768	TG	LINC00871	ncRNA_intronic	Skin_Sun_Exposed_Lower_leg	ENSG00000258700	LINC00871	lncRNA	YES	177.59	549	0.048286	0.0423792	1.14626e-06	0.728203	0.000146196
chr7_90462291_90462351	TAGA	CLDN12;LOC102723899	intergenic	Skin_Not_Sun_Exposed_Suprapubic	ENSG00000105793	GTPBP10	Protein coding	NO	107.793	508	-0.025547	0.0457366	1.14628e-06	0.730372	0.000167133
chr15_82720527_82720661	TCT	LOC338963;ACTG1P17	intergenic	Lung	ENSG00000255769	GOLGA2P10	transcribed_unprocessed_pseudogene	NO	242.668	466	-0.034512	0.0497757	1.14642e-06	0.749761	0.000227338
chr16_50741030_50741064	AC	NOD2;CYLD	intergenic	Whole_Blood	ENSG00000261644	CYLD-AS1	lncRNA	NO	1.7	616	-0.070608	0.0378391	1.14652e-06	0.601438	0.000148687
chr12_112387128_112387156	AC	HECTD4;RPL6	intergenic	Pituitary	ENSG00000111300	NAA25	Protein coding	NO	278.346	230	0.072656	0.0987919	1.14657e-06	0.762606	0.000419014
chr4_102653220_102653266	CA	MANBA	intronic	Brain_Cerebellum	ENSG00000145354	CISD2	Protein coding	NO	215.731	202	-0.036499	0.111852	1.1466e-06	0.622456	0.000317094
chr20_37677407_37677451	GA	LOC100287792	ncRNA_intronic	Spleen	ENSG00000132792	CTNNBL1	Protein coding	NO	16.526	205	-0.067369	0.11029	1.14668e-06	0.730444	0.000510087
chr11_76996398_76996431	ATT	ACER3	intronic	Esophagus_Mucosa	ENSG00000254988	.	lncRNA	NO	17.7955	448	0.123345	0.0517323	1.14685e-06	0.693858	0.000181069
chr6_43131029_43131077	CA	PTK7	intronic	Testis	ENSG00000112667	DNPH1	Protein coding	NO	95.574	296	0.060302	0.0774624	1.14686e-06	0.967744	0.000255814
chr12_9396098_9396116	TG	LINC02367	ncRNA_exonic	Adipose_Subcutaneous	ENSG00000256673	.	unprocessed_pseudogene	NO	18.744	530	-0.062826	0.0438696	1.14691e-06	0.711187	0.000165546
chr1_120471324_120471370	AC	PDE4DIPP2	ncRNA_intronic	Artery_Coronary	ENSG00000270392	PFN1P2	transcribed_processed_pseudogene	NO	37.295	195	0.148609	0.115669	1.14731e-06	0.60005	0.000720348
chr6_149846953_149847013	AATAG	LRP11	intronic	Nerve_Tibial	ENSG00000216906	.	processed_pseudogene	NO	57.26	488	-0.147953	0.0475712	1.14748e-06	0.740552	0.000136962
chr4_185143605_185143632	CGCC	SLC25A4	intronic	Heart_Left_Ventricle	ENSG00000164323	CFAP97	Protein coding	NO	38.9005	336	-0.070253	0.0684932	1.14788e-06	0.618223	0.000316875
chr12_30698722_30698741	CG	IPO8;CAPRIN2	intergenic	Cells_Cultured_fibroblasts	ENSG00000133704	IPO8	Protein coding	NO	2.8625	425	-0.07392	0.0544659	1.14805e-06	0.635151	0.000151443
chr1_93319249_93319303	TG	CCDC18-AS1	ncRNA_intronic	Minor_Salivary_Gland	ENSG00000223745	CCDC18-AS1	lncRNA	YES	4.007	142	0.079535	0.156008	1.14814e-06	0.623536	0.00121311
chr16_83852141_83852187	AC	HSBP1;MLYCD	intergenic	Skin_Not_Sun_Exposed_Suprapubic	ENSG00000230989	HSBP1	Protein coding	NO	43.976	508	0.025413	0.0457301	1.14832e-06	0.731674	0.000167393
chr17_17800180_17800228	TC	RAI1	intronic	Esophagus_Muscularis	ENSG00000175662	TOM1L2	Protein coding	NO	48.745	417	0.012644	0.0554847	1.14875e-06	0.689436	0.00018689
chr2_189285071_189285107	GT	COL5A2;WDR75	intergenic	Breast_Mammary_Tissue	ENSG00000115368	WDR75	Protein coding	NO	156.357	377	0.058447	0.0612256	1.1488e-06	0.742863	0.000309011
chr12_143826_143866	GT	LOC574538	ncRNA_intronic	Artery_Tibial	ENSG00000120645	IQSEC3	Protein coding	NO	25.132	532	0.094899	0.0437009	1.14912e-06	0.671772	0.000145502
chr6_28454557_28454597	CTTCT	ZSCAN23;GPX6	intergenic	Artery_Tibial	ENSG00000187987	ZSCAN23	Protein coding	NO	11.075	532	0.11789	0.0437009	1.14914e-06	0.671783	0.000145502
chr4_38806610_38806654	AAAT	TLR1;TLR6	intergenic	Cells_EBV-transformed_lymphocytes	ENSG00000174130	TLR6	Protein coding	NO	50.185	137	-0.10966	0.161299	1.14939e-06	0.562925	0.00129408
chr19_4402650_4402706	GCG	CHAF1A	UTR5	Brain_Frontal_Cortex_BA9	ENSG00000267769	.	lncRNA	NO	51.336	162	-0.206115	0.137855	1.14945e-06	0.601528	0.000685893
chr10_68427650_68427680	AC	DNA2	intronic	Pancreas	ENSG00000179774	ATOH7	Protein coding	NO	195.552	275	-0.079399	0.0831612	1.1496e-06	0.653763	0.000369985
chr1_152514136_152514178	TG	CRCT1	upstream	Adipose_Visceral_Omentum	ENSG00000237975	FLG-AS1	lncRNA	NO	140.203	459	0.155359	0.0505081	1.14964e-06	0.713539	0.000221321
chr6_116061399_116061433	AC	FRK	upstream	Skin_Sun_Exposed_Lower_leg	ENSG00000237021	.	.	NO	.	557	-0.238789	0.0417709	1.14965e-06	0.73036	0.0001466
chr16_89432944_89432999	TC	LOC101927817	ncRNA_intronic	Cells_Cultured_fibroblasts	ENSG00000185324	CDK10	Protein coding	NO	247.766	427	0.092724	0.0542084	1.15018e-06	0.63633	0.000151688
chr2_218138492_218138526	CT	CXCR2;CXCR1	intergenic	Colon_Transverse	ENSG00000261338	.	lncRNA	NO	116.81	328	-0.074295	0.0701051	1.15018e-06	0.73211	0.000355049
chr2_10837898_10837924	TG	PDIA6	upstream	Brain_Nucleus_accumbens_basal_ganglia	ENSG00000271952	LINC01954	lncRNA	NO	6.313	192	0.171494	0.117366	1.15022e-06	0.606966	0.00054339
chr20_3799484_3799526	TG	CDC25B	intronic	Testis	ENSG00000101224	CDC25B	Protein coding	YES	1.566	296	-0.028901	0.0774442	1.15032e-06	0.970662	0.000256518
chr15_90249942_90249975	TTTA	TTLL13P	ncRNA_intronic	Skin_Not_Sun_Exposed_Suprapubic	ENSG00000185033	SEMA4B	Protein coding	NO	22.7195	507	0.103552	0.0458122	1.15035e-06	0.732968	0.000167651
chr1_112638897_112638968	ATAGAT	CAPZA1	intronic	Breast_Mammary_Tissue	ENSG00000007341	ST7L	Protein coding	NO	18.1075	120	-0.281373	0.182359	1.15041e-06	0.743904	0.000309187
chr19_36838106_36838146	CA	ZNF790	intronic	Adipose_Subcutaneous	ENSG00000186017	ZNF566	Protein coding	NO	348.224	530	-0.044777	0.0438571	1.15104e-06	0.713744	0.000166103
chr11_86467650_86467712	CT	ME3	intronic	Artery_Tibial	ENSG00000151376	ME3	Protein coding	YES	30.443	532	0.049619	0.0436945	1.15124e-06	0.67301	0.000145736
chr17_29116613_29116625	CA	MYO18A	intronic	Thyroid	ENSG00000196535	MYO18A	Protein coding	YES	2.351	534	0.032894	0.0435337	1.15125e-06	0.749688	0.000131501
chr1_225839366_225839402	GT	EPHX1	intronic	Testis	ENSG00000196187	TMEM63A	Protein coding	NO	8.081	296	0.060523	0.0774388	1.15135e-06	0.971537	0.000256681
chr4_17628255_17628291	GT	MED28	UTR3	Nerve_Tibial	ENSG00000118579	MED28	Protein coding	YES	2.651	488	0.060671	0.0475584	1.15138e-06	0.743071	0.000137402
chr2_174591673_174591705	AC	WIPF1	intronic	Brain_Hippocampus	ENSG00000115935	WIPF1	Protein coding	YES	6.076	157	0.078188	0.141965	1.15148e-06	0.59769	0.000971854
chr22_42621183_42621219	GT	CYB5R3	intronic	Adrenal_Gland	ENSG00000189306	RRP7A	Protein coding	NO	101.405	203	0.153099	0.111289	1.15174e-06	0.587024	0.000568271
chr6_34792126_34792141	GGC	UHRF1BP1	UTR5	Cells_Cultured_fibroblasts	ENSG00000124562	SNRPC	Protein coding	NO	34.2215	425	-0.015275	0.054452	1.15174e-06	0.637194	0.000151821
chr1_120461016_120461064	TG	NBPF8	intronic	Pituitary	ENSG00000270231	NBPF8	Protein coding	YES	41.19	230	0.06129	0.0987576	1.15174e-06	0.766046	0.000420673
chr2_113819599_113819635	AAAACA	SLC35F5;ACTR3-AS1	intergenic	Heart_Left_Ventricle	ENSG00000279267	.	TEC	NO	211.709	350	-0.26938	0.065809	1.15183e-06	0.620349	0.000317802
chr17_46779053_46779103	CA	WNT3	intronic	Vagina	ENSG00000238083	LRRC37A2	Protein coding	NO	231.853	121	0.076285	0.180951	1.15194e-06	0.631961	0.0020788
chr2_186598294_186598328	AC	ITGAV	intronic	Brain_Hypothalamus	ENSG00000259915	.	lncRNA	NO	241.538	160	0.113489	0.139454	1.15201e-06	0.613259	0.000952266
chr19_53104779_53104804	TGTTA	ZNF160;ZNF415	intergenic	Adipose_Visceral_Omentum	ENSG00000170954	ZNF415	Protein coding	NO	18.8575	459	-0.047665	0.0504998	1.15201e-06	0.715012	0.000221709
chr7_73866553_73866605	CCAT	TMEM270	downstream	Skin_Sun_Exposed_Lower_leg	ENSG00000225969	BICDL3P	transcribed_unitary_pseudogene	NO	131.172	557	-0.171671	0.0417636	1.15218e-06	0.731964	0.000146892
chr3_44372009_44372077	GAAG	TCAIM	intronic	Uterus	ENSG00000144792	ZNF660	Protein coding	NO	206.18	109	0.245725	0.199161	1.15219e-06	0.616703	0.00203532
chr1_46725543_46725583	TG	EFCAB14;CYP4B1	intergenic	Brain_Cerebellar_Hemisphere	ENSG00000079277	MKNK1	Protein coding	NO	108.72	166	0.113238	0.134697	1.15222e-06	0.616946	0.000441622
chr1_45096434_45096462	TG	ZSWIM5	intronic	Esophagus_Mucosa	ENSG00000280670	CCDC163	Protein coding	NO	402.177	449	-0.133544	0.0515998	1.15238e-06	0.697206	0.000181896
chr2_178508050_178508088	GT	PLEKHA3	UTR3	Colon_Sigmoid	ENSG00000079150	FKBP7	Protein coding	NO	29.469	310	-0.111373	0.074039	1.15298e-06	0.706449	0.000311485
chr2_54074578_54074620	TG	ACYP2	intronic	Artery_Coronary	ENSG00000170634	ACYP2	Protein coding	YES	40.804	195	0.084799	0.115625	1.15304e-06	0.603045	0.000723075
chr17_63774201_63774259	CGG	DDX42	UTR5	Heart_Left_Ventricle	ENSG00000198909	MAP3K3	Protein coding	NO	83.9	350	-0.049539	0.0658034	1.15307e-06	0.621018	0.000317982
chr14_71416720_71416752	AC	SIPA1L1	intronic	Artery_Tibial	ENSG00000197555	SIPA1L1	Protein coding	YES	2.782	532	0.043962	0.0436889	1.1531e-06	0.674096	0.00014594
chr15_41145932_41146007	CG	INO80;EXD1	intergenic	Esophagus_Mucosa	ENSG00000187446	CHP1	Protein coding	NO	84.8695	449	0.015032	0.0515973	1.1531e-06	0.697638	0.000181961
chr1_205350801_205350823	GT	KLHDC8A	intronic	Whole_Blood	ENSG00000163545	NUAK2	Protein coding	NO	29.067	616	-0.017875	0.0378216	1.15319e-06	0.604937	0.000149515
chr8_41603896_41603924	GAAT	GPAT4	intronic	Cells_EBV-transformed_lymphocytes	ENSG00000253389	.	lncRNA	NO	57.081	137	0.226732	0.161259	1.15322e-06	0.5648	0.00129541
chr10_94166579_94166613	GT	PLCE1	intronic	Testis	ENSG00000232913	PLCE1-AS2	lncRNA	NO	57.782	296	-0.052328	0.0774281	1.15339e-06	0.973252	0.000257066
chr3_49911190_49911246	TAGA	MON1A	intronic	Brain_Cortex	ENSG00000164078	MST1R	Protein coding	NO	7.345	199	0.060954	0.113407	1.15348e-06	0.610046	0.000453903
chr12_118107700_118107744	AAAT	VSIG10;PEBP1	intergenic	Esophagus_Mucosa	ENSG00000176834	VSIG10	Protein coding	NO	3.711	448	0.075589	0.0517083	1.15358e-06	0.697928	0.000181962
chr12_47797855_47797895	GT	HDAC7	intronic	Breast_Mammary_Tissue	ENSG00000276691	.	lncRNA	NO	9.449	377	0.065084	0.0612051	1.15369e-06	0.746025	0.00030994
chr5_156992403_156992456	AAAAT	TIMD4;HAVCR1	intergenic	Testis	ENSG00000270560	APOOP1	processed_pseudogene	NO	68.3105	290	-0.073881	0.0789761	1.15381e-06	0.973609	0.000257078
chr5_74373693_74373727	AC	LINC01331	ncRNA_intronic	Testis	ENSG00000249343	LINC01333	lncRNA	NO	51.209	296	-0.03478	0.0774246	1.15405e-06	0.973813	0.000257078
chr1_168123537_168123579	AC	GPR161	intronic	Nerve_Tibial	ENSG00000143147	GPR161	Protein coding	YES	11.479	488	0.053212	0.0475495	1.15408e-06	0.744814	0.000137699
chr14_104022729_104022761	AAAT	TDRD9	intronic	Brain_Nucleus_accumbens_basal_ganglia	ENSG00000156414	TDRD9	Protein coding	YES	17.589	192	-0.079562	0.117335	1.15416e-06	0.609044	0.000544762
chr7_3299677_3299694	GCT	LOC100129603;SDK1	intergenic	Esophagus_Gastroesophageal_Junction	ENSG00000146555	SDK1	Protein coding	NO	1.5665	322	-0.065751	0.0713524	1.15453e-06	0.697931	0.000287096
chr9_128808408_128808456	GT	TBC1D13	UTR3	Thyroid	ENSG00000198917	SPOUT1	Protein coding	NO	16.39	534	-0.031725	0.0435233	1.15471e-06	0.751937	0.000131873
chr13_52701802_52701826	AC	SUGT1	downstream	Adipose_Subcutaneous	ENSG00000278238	CKAP2-DT	lncRNA	NO	246.422	530	0.045059	0.0438452	1.15497e-06	0.716179	0.000166592
chr19_35204434_35204456	GT	FXYD5;FAM187B	intergenic	Adipose_Visceral_Omentum	ENSG00000221946	FXYD7	Protein coding	NO	61.166	459	-0.18286	0.0504892	1.15506e-06	0.716902	0.000222158
chr12_113406089_113406115	TG	SDS;SDSL	intergenic	Heart_Atrial_Appendage	ENSG00000151176	PLBD2	Protein coding	NO	31.236	364	0.080675	0.063329	1.15506e-06	0.671301	0.000271562
chr12_56266241_56266281	AAAT	COQ10A	upstream	Brain_Cerebellar_Hemisphere	ENSG00000135473	PAN2	Protein coding	NO	52.313	166	-0.145288	0.13467	1.15526e-06	0.618576	0.000442472
chr10_117364181_117364207	GT	PDZD8	intronic	Esophagus_Mucosa	ENSG00000277879	.	lncRNA	NO	95.526	444	-0.140988	0.0521583	1.15528e-06	0.698957	0.000182162
chr17_47706828_47706870	AC	TBKBP1	intronic	Brain_Frontal_Cortex_BA9	ENSG00000178852	EFCAB13	Protein coding	NO	329.033	165	0.204155	0.135437	1.15563e-06	0.604763	0.000688797
chr2_201192394_201192424	AAT	CASP10	intronic	Vagina	ENSG00000003400	CASP10	Protein coding	YES	9.193	120	-0.46397	0.182298	1.15572e-06	0.634033	0.0020788
chr16_89565283_89565315	TGGGC	RPL13	UTR3	Brain_Caudate_basal_ganglia	ENSG00000274627	.	.	NO	.	184	-0.161877	0.122165	1.15572e-06	0.606357	0.000556802
chr6_106693318_106693362	CA	QRSL1;LINC02526	intergenic	Nerve_Tibial	ENSG00000130348	QRSL1	Protein coding	NO	63.726	488	0.071034	0.0475427	1.15618e-06	0.746167	0.000137924
chr12_11133120_11133142	AC	PRH1-PRR4	ncRNA_intronic	Thyroid	ENSG00000255374	TAS2R43	Protein coding	NO	40.818	534	-0.227271	0.0435181	1.15646e-06	0.753079	0.00013205
chr21_33401594_33401638	AAAT	IFNAR1;IFNGR2	intergenic	Artery_Aorta	ENSG00000142188	TMEM50B	Protein coding	NO	47.348	344	-0.095505	0.066904	1.15657e-06	0.693758	0.000243338
chr1_9251436_9251472	TGT	H6PD	intronic	Brain_Spinal_cord_cervical_c-1	ENSG00000049239	H6PD	Protein coding	YES	11.61	120	0.24927	0.182287	1.15665e-06	0.604403	0.00116008
chr7_73768119_73768159	GT	CLDN3	downstream	Artery_Tibial	ENSG00000225969	BICDL3P	transcribed_unitary_pseudogene	NO	32.732	532	0.105798	0.0436766	1.15721e-06	0.6765	0.000146429
chr1_52842419_52842459	TG	ZYG11A	upstream	Artery_Tibial	ENSG00000162378	ZYG11B	Protein coding	NO	115.972	532	0.028416	0.043675	1.15772e-06	0.676798	0.000146461
chr17_48239829_48239877	GA	SKAP1	intronic	Skin_Not_Sun_Exposed_Suprapubic	ENSG00000278765	.	lncRNA	NO	172.56	508	-0.131602	0.0457	1.15789e-06	0.737775	0.000168711
chr1_95141792_95141832	AC	TLCD4;TLCD4-RWDD3	intronic	Thyroid	ENSG00000122481	RWDD3	Protein coding	NO	92.398	534	-0.032618	0.0435137	1.15792e-06	0.754032	0.000132194
chr6_28745343_28745385	GT	LINC00533;LINC01623	intergenic	Brain_Frontal_Cortex_BA9	ENSG00000235109	ZSCAN31	Protein coding	NO	389.093	165	-0.072622	0.135416	1.15798e-06	0.605993	0.000689412
chr6_27526183_27526223	CTTATT	ZNF184;LINC01012	intergenic	Brain_Caudate_basal_ganglia	ENSG00000124613	ZNF391	Protein coding	NO	137.211	183	0.163488	0.122777	1.15829e-06	0.607706	0.000557529
chr7_134318476_134318492	AT	SLC35B4;AKR1B1	intergenic	Adrenal_Gland	ENSG00000205060	SLC35B4	Protein coding	NO	1.554	203	-0.177261	0.11124	1.15839e-06	0.590412	0.000570447
chr14_51194879_51194909	TA	TRIM9;TMX1	intergenic	Adipose_Subcutaneous	ENSG00000139921	TMX1	Protein coding	NO	45.268	157	-0.049715	0.141893	1.15928e-06	0.718854	0.000167175
chr4_151262676_151262710	TC	SH3D19	intronic	Brain_Cerebellar_Hemisphere	ENSG00000251455	.	lncRNA	NO	411.79	166	0.09843	0.134635	1.15929e-06	0.62073	0.000443695
chr10_99700393_99700445	GT	COX15;ENTPD7	intronic	Brain_Cortex	ENSG00000260475	SLC25A28-DT	lncRNA	NO	79.562	199	-0.087044	0.113363	1.15941e-06	0.613184	0.000455899
chr9_99192701_99192753	TG	TGFBR1;ALG2	intergenic	Cells_EBV-transformed_lymphocytes	ENSG00000255815	KRT8P11	processed_pseudogene	NO	112.449	137	-0.107182	0.161194	1.15951e-06	0.567878	0.00129905
chr7_141707662_141707700	TG	WEE2-AS1	ncRNA_intronic	Ovary	ENSG00000228775	WEE2-AS1	lncRNA	YES	16.267	147	-0.110201	0.150928	1.15958e-06	0.622694	0.00113423
chr5_177554489_177554531	CGC	FAM193B	UTR5	Colon_Sigmoid	ENSG00000146067	FAM193B	Protein coding	YES	0.031	95	0.041717	0.225522	1.15969e-06	0.710559	0.00031316
chr1_63604917_63604959	TG	PGM1	intronic	Brain_Frontal_Cortex_BA9	ENSG00000142856	ITGB3BP	Protein coding	NO	11.217	165	-0.086333	0.1354	1.15975e-06	0.606916	0.000689677
chr12_42413526_42413570	TG	PPHLN1	intronic	Thyroid	ENSG00000257225	.	lncRNA	NO	45.818	534	-0.06376	0.0435071	1.16013e-06	0.755472	0.000132411
chr17_6590973_6591109	GAA	KIAA0753	intronic	Skin_Sun_Exposed_Lower_leg	ENSG00000261996	.	lncRNA	NO	63.968	557	-0.040305	0.0417405	1.1602e-06	0.737059	0.000147885
chr6_149891484_149891504	TG	RAET1E-AS1	ncRNA_intronic	Skin_Not_Sun_Exposed_Suprapubic	ENSG00000055211	GINM1	Protein coding	NO	312.571	508	-0.043951	0.045692	1.16043e-06	0.73939	0.000169042
chr15_41973314_41973329	TTG	PLA2G4E-AS1	ncRNA_intronic	Nerve_Tibial	ENSG00000103966	EHD4	Protein coding	NO	0.7645	488	0.095997	0.0475284	1.16055e-06	0.748986	0.000138419
chr2_86223735_86223761	TC	REEP1	intronic	Colon_Transverse	ENSG00000132305	IMMT	Protein coding	NO	28.276	328	-0.088041	0.0700544	1.16085e-06	0.7389	0.000358168
chr17_82494058_82494092	AG	NARF;FOXK2	intergenic	Artery_Aorta	ENSG00000169660	HEXD	Protein coding	NO	53.961	346	0.050928	0.0665081	1.16092e-06	0.696362	0.000244166
chr12_121602277_121602313	TTGT	MIR548AQ;ORAI1	intergenic	Lung	ENSG00000139714	MORN3	Protein coding	NO	67.355	466	-0.114931	0.0497261	1.16092e-06	0.759247	0.000229963
chr4_10140068_10140153	TCCAGCCTCCCTGCGCGTC	WDR1;ZNF518B	intergenic	Stomach	ENSG00000261490	.	.	NO	.	286	0.06949	0.0800048	1.16119e-06	0.707114	0.000506166
chr17_82494058_82494092	AG	NARF;FOXK2	intergenic	Brain_Cerebellar_Hemisphere	ENSG00000141562	NARF	Protein coding	NO	9.267	166	-0.067864	0.134615	1.16149e-06	0.621911	0.000444222
chr1_121462658_121462690	AC	SRGAP2-AS1;EMBP1	intergenic	Nerve_Tibial	ENSG00000223345	H2BP1	transcribed_unprocessed_pseudogene	NO	345.432	488	0.23005	0.0475247	1.1617e-06	0.749728	0.000138531
chr3_49790227_49790264	CA	CDHR4	downstream	Brain_Cerebellum	ENSG00000164068	RNF123	Protein coding	NO	69.6865	202	-0.07349	0.11174	1.16171e-06	0.630657	0.000321006
chr9_128832897_128832936	AAC	KYAT1	downstream	Cells_EBV-transformed_lymphocytes	ENSG00000167136	ENDOG	Protein coding	NO	14.4165	137	-0.109	0.16117	1.16176e-06	0.568983	0.00129905
chr2_197616268_197616308	ATTTT	RFTN2	intronic	Testis	ENSG00000115524	SF3B1	Protein coding	NO	181.209	296	-0.013964	0.0773843	1.16177e-06	0.980326	0.00025873
chr1_201529591_201529618	TGT	LOC107985246	ncRNA_intronic	Adipose_Subcutaneous	ENSG00000224536	CSRP1-AS1	lncRNA	NO	22.3635	530	-0.20381	0.0438245	1.16186e-06	0.720453	0.000167486
chr17_46737572_46737604	GT	NSF	intronic	Brain_Cerebellum	ENSG00000232300	FAM215B	lncRNA	NO	174.793	202	-0.260418	0.111739	1.16193e-06	0.630777	0.000321006
chr7_73768119_73768159	GT	CLDN3	downstream	Brain_Hippocampus	ENSG00000165171	METTL27	Protein coding	NO	74.377	157	-0.173996	0.141868	1.16195e-06	0.603124	0.000979098
chr9_69037286_69037304	GAA	FXN	intronic	Heart_Left_Ventricle	ENSG00000165060	FXN	Protein coding	YES	1.134	350	-0.014911	0.0657627	1.16219e-06	0.62593	0.000320005
chr3_44510726_44510777	GGCGGCG	ZNF852	upstream	Adipose_Visceral_Omentum	ENSG00000196653	ZNF502	Protein coding	NO	201.892	136	-0.089478	0.162268	1.16229e-06	0.721393	0.00022348
chr9_114619293_114619321	CA	TMEM268	intronic	Artery_Aorta	ENSG00000095397	WHRN	Protein coding	NO	113.834	346	0.086757	0.0665016	1.16237e-06	0.697232	0.000244386
chr3_15115088_15115116	CT	RBSN;COL6A4P1	intergenic	Cells_Cultured_fibroblasts	ENSG00000131368	MRPS25	Protein coding	NO	49.763	427	0.044314	0.0541623	1.1626e-06	0.6432	0.000153179
chr19_22312440_22312476	TG	ZNF729	intronic	Thyroid	ENSG00000197134	ZNF257	Protein coding	NO	259.922	534	0.045838	0.0434997	1.16261e-06	0.757083	0.000132659
chr3_158827881_158827985	GA	MFSD1	intronic	Esophagus_Muscularis	ENSG00000118855	MFSD1	Protein coding	YES	4.739	417	0.009014	0.0554313	1.16281e-06	0.697879	0.000189076
chr10_22536937_22536992	CA	PIP4K2A	UTR3	Brain_Putamen_basal_ganglia	ENSG00000150867	PIP4K2A	Protein coding	YES	2.6705	163	-0.148853	0.136937	1.16301e-06	0.588921	0.000679263
chr11_33241286_33241332	AC	CSTF3-DT;HIPK3	intergenic	Artery_Coronary	ENSG00000176148	TCP11L1	Protein coding	NO	172.622	195	0.128007	0.115548	1.16311e-06	0.60831	0.000728514
chr5_153630256_153630280	ATC	GRIA1	intronic	Heart_Atrial_Appendage	ENSG00000155511	GRIA1	Protein coding	YES	57.04	364	-0.219537	0.063294	1.16319e-06	0.676026	0.000273031
chr6_29726559_29726583	TG	HLA-F	intronic	Adrenal_Gland	ENSG00000281831	HCP5B	lncRNA	NO	147.212	203	-0.325673	0.111203	1.16332e-06	0.592924	0.000572256
chr7_67211150_67211190	TG	TYW1	intronic	Adipose_Subcutaneous	ENSG00000067601	PMS2P4	transcribed_unprocessed_pseudogene	NO	88.254	530	0.040694	0.0438198	1.16342e-06	0.721421	0.000167655
chr5_6868003_6868029	TG	MIR4278;MIR4454	intergenic	Testis	ENSG00000250060	.	lncRNA	NO	0.538	296	-0.12466	0.0773745	1.16365e-06	0.981914	0.000259012
chr7_150721887_150721919	CA	GIMAP1	UTR3	Thyroid	ENSG00000213203	GIMAP1	Protein coding	YES	5.29	534	-0.052816	0.0434965	1.1637e-06	0.757795	0.00013276
chr15_82209316_82209352	AC	EFL1	intronic	Cells_Cultured_fibroblasts	ENSG00000255769	GOLGA2P10	transcribed_unprocessed_pseudogene	NO	268.592	427	0.057787	0.0541583	1.16371e-06	0.643815	0.000153253
chr11_72140260_72140300	ATTT	FOLR3	downstream	Thyroid	ENSG00000110203	FOLR3	Protein coding	YES	1.03	534	0.143568	0.0434953	1.1641e-06	0.758053	0.000132782
chr12_28510237_28510257	TG	CCDC91	intronic	Liver	ENSG00000247934	.	lncRNA	NO	319.509	194	-0.05427	0.116108	1.16412e-06	0.559321	0.000704601
chr12_63683390_63683404	TA	DPY19L2;RXYLT1	intergenic	Artery_Aorta	ENSG00000177990	DPY19L2	Protein coding	NO	14.458	324	-0.040453	0.0708786	1.16413e-06	0.698288	0.00024467
chr7_65286809_65286837	TAT	INTS4P1;ZNF92	intergenic	Adipose_Subcutaneous	ENSG00000234585	CCT6P3	transcribed_unprocessed_pseudogene	NO	221.824	157	-0.176339	0.141847	1.16424e-06	0.721933	0.000167735
chr12_118189519_118189578	AC	TAOK3	intronic	Brain_Cerebellar_Hemisphere	ENSG00000089220	PEBP1	Protein coding	NO	50.5315	166	0.038303	0.134591	1.16426e-06	0.623391	0.000444962
chr15_79811102_79811136	AC	MINAR1;MTHFS	intergenic	Adrenal_Gland	ENSG00000180953	ST20	lncRNA	NO	96.917	203	0.211423	0.111196	1.16431e-06	0.593429	0.000572256
chr1_112542747_112542787	TAAA	ST7L	intronic	Liver	ENSG00000007341	ST7L	Protein coding	YES	0.792	195	-0.385174	0.115539	1.16439e-06	0.559453	0.000704601
chr16_27733564_27733603	AC	KATNIP	intronic	Brain_Nucleus_accumbens_basal_ganglia	ENSG00000259954	IL21R-AS1	lncRNA	NO	280.19	192	0.123957	0.117254	1.16463e-06	0.614571	0.000549214
chr1_184548214_184548256	AC	C1orf21	intronic	Esophagus_Gastroesophageal_Junction	ENSG00000116667	C1orf21	Protein coding	YES	8.242	322	0.074706	0.0713032	1.16472e-06	0.704092	0.000289392
chr5_132257657_132257687	GGC	PDLIM4	UTR5	Lung	ENSG00000197375	SLC22A5	Protein coding	NO	112.038	444	0.112922	0.0521246	1.16474e-06	0.761746	0.000230622
chr7_141913769_141913883	TAAAA	PRSS37;OR9A4	intergenic	Colon_Sigmoid	ENSG00000228775	WEE2-AS1	lncRNA	NO	175.48	305	-0.025393	0.075155	1.16489e-06	0.713747	0.000314414
chr13_99004784_99004820	AC	DOCK9	intronic	Skin_Not_Sun_Exposed_Suprapubic	ENSG00000088387	DOCK9	Protein coding	YES	10.938	508	-0.05734	0.045678	1.16492e-06	0.742252	0.000169658
chr8_55667844_55667858	TA	XKR4;TMEM68	intergenic	Muscle_Skeletal	ENSG00000008988	RPS20	Protein coding	NO	406.293	191	0.032235	0.117835	1.16502e-06	0.62224	0.000145929
chr7_64245410_64245474	GA	ZNF679	intronic	Thyroid	ENSG00000234444	ZNF736	Protein coding	NO	62.017	534	-0.068167	0.0434921	1.16516e-06	0.758744	0.00013288
chr1_243000808_243000856	TG	PLD5;LINC01347	intergenic	Skin_Sun_Exposed_Lower_leg	ENSG00000253326	.	processed_pseudogene	NO	55.562	557	-0.076737	0.0417259	1.16531e-06	0.740305	0.000148506
chr16_89694806_89694902	CCCGCG	CDK10	intronic	Pituitary	ENSG00000275734	.	lncRNA	NO	23.286	230	-0.080797	0.0986682	1.16533e-06	0.775081	0.000425168
chr2_27358735_27358759	ACCTCTCT	GTF3C2;EIF2B4	intergenic	Colon_Sigmoid	ENSG00000234072	GTF3C2-AS2	lncRNA	NO	1.559	310	-0.071569	0.0739771	1.16536e-06	0.714033	0.000314414
chr2_202334673_202334709	CA	NOP58;BMPR2	intergenic	Cells_Cultured_fibroblasts	ENSG00000273456	.	lncRNA	NO	41.451	425	0.027172	0.0544009	1.16549e-06	0.644803	0.000153449
chr11_74146710_74146748	CA	C2CD3	intronic	Breast_Mammary_Tissue	ENSG00000149380	P4HA3	Protein coding	NO	101.181	377	-0.043625	0.0611555	1.16562e-06	0.753742	0.000313016
chr3_12003779_12003851	GT	SYN2	upstream	Ovary	ENSG00000157152	SYN2	Protein coding	YES	0.573	147	0.044537	0.150869	1.16572e-06	0.625992	0.00113809
chr5_119334624_119334660	GT	TNFAIP8	intronic	Cells_Cultured_fibroblasts	ENSG00000145779	TNFAIP8	Protein coding	YES	1.467	427	-0.081303	0.0541507	1.16575e-06	0.644946	0.000153449
chr17_58603887_58603945	TG	TEX14	intronic	Skin_Not_Sun_Exposed_Suprapubic	ENSG00000005379	TSPOAP1	Protein coding	NO	275.121	508	-0.029966	0.045675	1.16589e-06	0.74287	0.000169721
chr17_48026119_48026139	AC	COPZ2	downstream	Adipose_Subcutaneous	ENSG00000263412	NFE2L1-DT	lncRNA	NO	21.969	530	-0.077568	0.0438122	1.16595e-06	0.722993	0.000167943
chr1_58658958_58658994	AC	MYSM1	UTR3	Nerve_Tibial	ENSG00000162600	OMA1	Protein coding	NO	112.174	488	-0.045066	0.0475104	1.1661e-06	0.752569	0.00013903
chr1_26206481_26206509	AAAG	CATSPER4;ZPLD2P	intergenic	Heart_Atrial_Appendage	ENSG00000158062	UBXN11	Protein coding	NO	91.531	364	-0.022297	0.0632812	1.16617e-06	0.677756	0.000273603
chr7_66050626_66050650	CA	GUSB;ASL	intergenic	Cells_EBV-transformed_lymphocytes	ENSG00000224316	GTF2IP5	unprocessed_pseudogene	NO	277.018	137	-0.356444	0.161123	1.16636e-06	0.571232	0.00130121
chr10_117366592_117366613	ACC	PDZD8	intronic	Artery_Coronary	ENSG00000277879	.	lncRNA	NO	97.9345	195	0.19943	0.115524	1.16636e-06	0.610011	0.000729678
chr4_25307493_25307541	AC	PI4K2B;ZCCHC4	intergenic	Muscle_Skeletal	ENSG00000053900	ANAPC4	Protein coding	NO	69.746	655	-0.025627	0.0355691	1.16649e-06	0.623026	0.000146079
chr13_52740488_52740516	CA	CNMD	upstream	Heart_Atrial_Appendage	ENSG00000139675	HNRNPA1L2	Protein coding	NO	98.071	364	0.08354	0.0632795	1.16657e-06	0.677989	0.000273603
chr1_16166149_16166249	CCAT	EPHA2;ARHGEF19	intergenic	Muscle_Skeletal	ENSG00000142632	ARHGEF19	Protein coding	NO	40.327	655	-0.021596	0.0355679	1.167e-06	0.623297	0.000146108
chr6_26577789_26577813	GTT	LOC105374988;ABT1	intergenic	Skin_Sun_Exposed_Lower_leg	ENSG00000241549	GUSBP2	transcribed_unprocessed_pseudogene	NO	311.397	557	0.117875	0.0417207	1.16713e-06	0.741466	0.00014871
chr11_65664328_65664378	TGTAT	RELA;KAT5	intergenic	Spleen	ENSG00000173727	FAUP4	transcribed_unprocessed_pseudogene	NO	209.084	205	0.271356	0.110139	1.1673e-06	0.743582	0.000518899
chr19_49012843_49012883	CA	RUVBL2	intronic	Pancreas	ENSG00000104827	CGB3	Protein coding	NO	11.47	275	0.128535	0.0830603	1.16765e-06	0.664028	0.000375369
chr18_33581472_33581500	GT	ASXL3	intronic	Ovary	ENSG00000141431	ASXL3	Protein coding	YES	2.573	147	0.101616	0.150849	1.16776e-06	0.627087	0.00113809
chr19_37142521_37142555	TG	ZNF420;ZNF585A	intergenic	Adipose_Subcutaneous	ENSG00000196967	ZNF585A	Protein coding	NO	29.898	530	-0.076774	0.0438064	1.1679e-06	0.724197	0.000168183
chr11_8806605_8806639	AC	LOC102724784	ncRNA_intronic	Thyroid	ENSG00000175348	TMEM9B	Protein coding	NO	157.558	534	0.03002	0.0434833	1.16812e-06	0.760674	0.000133171
chr18_5245372_5245411	GT	LINC00667	ncRNA_exonic	Brain_Caudate_basal_ganglia	ENSG00000263753	LINC00667	lncRNA	YES	4.8465	184	0.167999	0.122065	1.16813e-06	0.612867	0.000561748
CACNA1A	CTG	CACNA1A	exonic	Esophagus_Muscularis	ENSG00000141837	CACNA1A	Protein coding	YES	6.6735	417	0.117537	0.05541	1.16848e-06	0.70128	0.00018994
chr17_46737572_46737604	GT	NSF	intronic	Vagina	ENSG00000238083	LRRC37A2	Protein coding	NO	190.363	121	-0.294914	0.18076	1.1686e-06	0.641099	0.00209509
chr6_31197233_31197245	GT	HCG27	upstream	Kidney_Cortex	ENSG00000204536	CCHCR1	Protein coding	NO	39.001	70	-0.38831	0.295286	1.16861e-06	0.611524	0.00815365
chr8_123402815_123402844	AAT	ATAD2;NTAQ1	intergenic	Skin_Not_Sun_Exposed_Suprapubic	ENSG00000156795	NTAQ1	Protein coding	NO	13.8965	503	-0.120609	0.046112	1.16862e-06	0.744612	0.000170042
chr11_120329004_120329026	GT	TLCD5	intronic	Adipose_Subcutaneous	ENSG00000181264	TLCD5	Protein coding	YES	1.895	530	0.066169	0.0438038	1.16879e-06	0.72475	0.000168273
chr19_46762218_46762252	GT	FKRP;SLC1A5	intergenic	Skin_Sun_Exposed_Lower_leg	ENSG00000181027	FKRP	Protein coding	NO	13.477	557	-0.063009	0.0417159	1.16881e-06	0.742528	0.000148893
chr5_151739452_151739486	AC	CLMAT3;ATOX1	intergenic	Esophagus_Mucosa	ENSG00000213433	RPLP1P6	transcribed_processed_pseudogene	NO	26.77	449	0.288858	0.051541	1.16907e-06	0.7073	0.000184241
chr9_113365722_113365768	AG	BSPRY	intronic	Spleen	ENSG00000176386	CDC26	Protein coding	NO	90.173	205	0.141734	0.110126	1.16912e-06	0.74474	0.000519345
chr7_66702347_66702390	TG	RABGEF1	intronic	Testis	ENSG00000251451	GTF2IP9	transcribed_unprocessed_pseudogene	NO	293.13	296	0.082035	0.077346	1.16914e-06	0.986545	0.000260165
chr19_51855367_51855407	TG	ZNF577	UTR3	Brain_Cortex	ENSG00000161551	ZNF577	Protein coding	YES	5.692	199	0.080133	0.113288	1.16941e-06	0.61847	0.000459488
chr17_54967031_54967073	CG	COX11	intronic	Esophagus_Mucosa	ENSG00000166263	STXBP4	Protein coding	NO	1.675	449	-0.026517	0.0515398	1.16943e-06	0.707522	0.00018425
chr1_205679685_205679725	AC	SLC45A3	intronic	Esophagus_Muscularis	ENSG00000162877	PM20D1	Protein coding	NO	150.584	417	0.091832	0.0554062	1.16948e-06	0.701883	0.00018994
chr4_75984778_75984812	AC	SDAD1-AS1	ncRNA_intronic	Skin_Sun_Exposed_Lower_leg	ENSG00000138744	NAAA	Protein coding	NO	43.782	557	-0.05607	0.041714	1.1695e-06	0.742969	0.000148951
chr22_50540446_50540458	TA	ODF3B;KLHDC7B	intergenic	Whole_Blood	ENSG00000100288	CHKB	Protein coding	NO	39.801	615	-0.084719	0.0378396	1.16953e-06	0.613506	0.00015152
chr6_29726559_29726583	TG	HLA-F	intronic	Thyroid	ENSG00000181126	HLA-V	transcribed_unprocessed_pseudogene	NO	65.663	534	-0.190497	0.0434788	1.16966e-06	0.761675	0.000133323
chr17_46105865_46105948	CA	KANSL1	intronic	Esophagus_Muscularis	ENSG00000214401	KANSL1-AS1	lncRNA	NO	87.6595	417	-0.026675	0.0554055	1.16968e-06	0.701999	0.00018994
chr19_49393682_49393720	GT	KASH5	intronic	Brain_Anterior_cingulate_cortex_BA24	ENSG00000074219	TEAD2	Protein coding	NO	31.244	141	0.068839	0.156823	1.16968e-06	0.603934	0.000980412
chr6_68702203_68702235	AG	ADGRB3	intronic	Esophagus_Muscularis	ENSG00000230910	ADGRB3-DT	lncRNA	NO	67.05	417	-0.104828	0.0554055	1.16969e-06	0.702006	0.00018994
chr5_159117825_159117867	AC	LINC02202	downstream	Esophagus_Muscularis	ENSG00000245812	LINC02202	lncRNA	YES	17.164	417	0.05341	0.0554053	1.16974e-06	0.702035	0.00018994
chr6_73412638_73412669	GT	DDX43	intronic	Artery_Aorta	ENSG00000203907	OOEP	Protein coding	NO	17.5205	346	0.07345	0.066467	1.17008e-06	0.701858	0.000245835
chr7_76486846_76486887	GCT	DTX2	intronic	Brain_Frontal_Cortex_BA9	ENSG00000205485	.	.	NO	.	165	0.087723	0.135309	1.17013e-06	0.612352	0.000695064
chr1_204581213_204581241	AT	MDM4;LRRN2	intergenic	Esophagus_Muscularis	ENSG00000240219	.	lncRNA	NO	45.548	114	-0.119175	0.190928	1.17033e-06	0.702392	0.00018994
chr16_28863893_28863918	GCC	SH2B1	UTR5	Brain_Hippocampus	ENSG00000178952	TUFM	Protein coding	NO	17.5575	157	-0.101788	0.141788	1.17066e-06	0.607648	0.000984843
chr5_179583411_179583431	AT	C5orf60;RUFY1	intronic	Esophagus_Muscularis	ENSG00000244945	RUFY1-AS1	lncRNA	NO	20.32	114	-0.249774	0.190924	1.17073e-06	0.702631	0.000189952
chr17_19638169_19638217	AC	SLC47A1;ALDH3A2	intergenic	Cells_EBV-transformed_lymphocytes	ENSG00000072210	ALDH3A2	Protein coding	NO	9.943	137	0.10046	0.161075	1.171e-06	0.573507	0.00130342
chr3_32169031_32169087	CTCTACCT	GPD1L	downstream	Nerve_Tibial	ENSG00000152642	GPD1L	Protein coding	YES	10.302	488	0.100953	0.0474939	1.1712e-06	0.755863	0.000139613
chr3_49486186_49486230	TTTA	DAG1	intronic	Adipose_Subcutaneous	ENSG00000173421	IHO1	Protein coding	NO	286.591	525	0.163373	0.0442056	1.17141e-06	0.726375	0.000168572
chr19_4402650_4402706	GCG	CHAF1A	UTR5	Muscle_Skeletal	ENSG00000008382	MPND	Protein coding	NO	47.729	637	0.055434	0.0365463	1.17175e-06	0.625834	0.000146668
chr11_90518871_90518895	TC	DISC1FP1	ncRNA_intronic	Adipose_Subcutaneous	ENSG00000280385	.	TEC	NO	325.269	530	-0.031089	0.0437947	1.17182e-06	0.726628	0.000168591
chr22_42037128_42037165	TG	WBP2NL;NAGA	intergenic	Brain_Cerebellum	ENSG00000205702	CYP2D7	Protein coding	NO	104.778	202	-0.201268	0.111665	1.17189e-06	0.636184	0.000323593
chr7_35118129_35118171	GT	DPY19L2P1	ncRNA_intronic	Skin_Not_Sun_Exposed_Suprapubic	ENSG00000173852	DPY19L1	Protein coding	NO	79.879	508	0.072785	0.0456555	1.17215e-06	0.746858	0.000170516
chr7_76426874_76426908	CA	ZP3	intronic	Lung	ENSG00000243566	UPK3B	Protein coding	NO	83.634	466	0.03264	0.0496875	1.17231e-06	0.766697	0.000231981
chr16_31117369_31117401	AAAT	KAT8	upstream	Ovary	ENSG00000103510	KAT8	Protein coding	YES	0.279	147	0.078778	0.1508	1.17282e-06	0.629806	0.00114095
chr11_47380556_47380587	TTG	SPI1;MIR4487	intergenic	Skin_Not_Sun_Exposed_Suprapubic	ENSG00000172247	C1QTNF4	Protein coding	NO	210.238	508	0.092806	0.0456533	1.17286e-06	0.747311	0.00017058
chr15_77993129_77993155	CCCTACG	LOC91450	downstream	Thyroid	ENSG00000261143	ADAMTS7P3	transcribed_unprocessed_pseudogene	NO	17.1	534	0.200758	0.0434691	1.17293e-06	0.763801	0.000133672
chr1_120461016_120461064	TG	NBPF8	intronic	Testis	ENSG00000275131	PDE4DIPP2	transcribed_unprocessed_pseudogene	NO	240.249	296	-0.039858	0.0773262	1.17298e-06	0.989783	0.00026095
chr9_72486258_72486286	AC	ZFAND5;TMC1	intergenic	Colon_Sigmoid	ENSG00000107372	ZFAND5	Protein coding	NO	121.037	310	-0.021826	0.073939	1.17303e-06	0.718735	0.000316345
chr17_57450255_57450319	AAAG	MSI2	intronic	Brain_Substantia_nigra	ENSG00000279281	.	TEC	NO	2.069	105	0.06441	0.205801	1.17319e-06	0.598049	0.00218266
chr2_99279397_99279465	TATT	LYG2;LYG1	intergenic	Brain_Cerebellar_Hemisphere	ENSG00000231822	SMC3P1	processed_pseudogene	NO	177.413	166	0.058816	0.134512	1.17336e-06	0.628264	0.00044812
chr11_113378904_113378960	TTCA	TTC12;ANKK1	intergenic	Adrenal_Gland	ENSG00000149292	TTC12	Protein coding	NO	14.148	203	0.378513	0.11113	1.17339e-06	0.598059	0.000576164
chr1_154426161_154426194	AC	IL6R	intronic	Lung	ENSG00000163239	TDRD10	Protein coding	NO	76.0415	465	0.062828	0.0497881	1.17354e-06	0.767498	0.000232153
chr1_89064199_89064275	GT	GBP1	intronic	Testis	ENSG00000117226	GBP3	Protein coding	NO	41.343	296	-0.037687	0.0773224	1.17372e-06	0.990412	0.000261047
chr16_8682186_8682227	AC	ABAT	intronic	Brain_Frontal_Cortex_BA9	ENSG00000067365	METTL22	Protein coding	NO	37.7695	165	-0.102739	0.135275	1.17395e-06	0.614351	0.000696544
chr12_10398356_10398386	CA	KLRK1-AS1	ncRNA_exonic	Pancreas	ENSG00000205809	KLRC2	Protein coding	NO	35.535	275	0.263969	0.0830232	1.17436e-06	0.667843	0.000377313
chr15_50564248_50564313	AAAAT	TRPM7	intronic	Brain_Caudate_basal_ganglia	ENSG00000138600	SPPL2A	Protein coding	NO	161.238	180	-0.019162	0.124586	1.17438e-06	0.616149	0.000564239
chr3_44625750_44625786	CA	ZKSCAN7-AS1	ncRNA_intronic	Vagina	ENSG00000144792	ZNF660	Protein coding	NO	40.804	121	0.24887	0.180694	1.17448e-06	0.644326	0.00209878
chr6_29726559_29726583	TG	HLA-F	intronic	Liver	ENSG00000181126	HLA-V	transcribed_unprocessed_pseudogene	NO	65.663	195	-0.323754	0.115461	1.17461e-06	0.56436	0.000709887
chr12_9454269_9454305	GT	LOC408186	ncRNA_intronic	Esophagus_Muscularis	ENSG00000260423	LINC02367	lncRNA	NO	78.652	417	-0.12845	0.0553868	1.17469e-06	0.705007	0.000190542
chr11_47380556_47380587	TTG	SPI1;MIR4487	intergenic	Adipose_Subcutaneous	ENSG00000165916	PSMC3	Protein coding	NO	45.6265	530	-0.044722	0.0437855	1.1749e-06	0.728542	0.000168996
chr15_41656322_41656378	TC	TYRO3;MGA	intergenic	Skin_Not_Sun_Exposed_Suprapubic	ENSG00000103932	RPAP1	Protein coding	NO	112.081	508	-0.005813	0.0456461	1.17519e-06	0.748794	0.000170879
chr10_47495650_47495689	GAG	FAM25C;BMS1P2-AGAP9	intergenic	Ovary	ENSG00000215065	DUSP8P1	processed_pseudogene	NO	68.5865	147	-0.514743	0.150777	1.17519e-06	0.631078	0.00114119
chr4_55448583_55448644	CG	CLOCK	intronic	Small_Intestine_Terminal_Ileum	ENSG00000134852	CLOCK	Protein coding	YES	0.8125	171	-0.053164	0.130778	1.17527e-06	0.65707	0.000945424
chr3_196340854_196340929	TTATT	TM4SF19-TCTEX1D2;UBXN7	intergenic	Skin_Sun_Exposed_Lower_leg	ENSG00000235897	TM4SF19-AS1	lncRNA	NO	22.4855	551	-0.084518	0.0421438	1.17534e-06	0.746677	0.00014963
chr10_111255325_111255369	TG	HEAT2;GPAM	intergenic	Brain_Nucleus_accumbens_basal_ganglia	ENSG00000150594	ADRA2A	Protein coding	NO	178.318	192	0.056511	0.117172	1.17541e-06	0.620255	0.000553799
chr2_218138492_218138526	CT	CXCR2;CXCR1	intergenic	Artery_Aorta	ENSG00000261338	.	lncRNA	NO	116.81	346	-0.078159	0.0664432	1.17543e-06	0.705068	0.000246873
chr1_156615557_156615573	CT	LOC101928177	ncRNA_intronic	Brain_Hypothalamus	ENSG00000163382	NAXE	Protein coding	NO	22.29	160	0.224052	0.139242	1.17553e-06	0.625781	0.000970203
chr17_5227292_5227324	AC	LOC100130950	ncRNA_intronic	Skin_Sun_Exposed_Lower_leg	ENSG00000108556	CHRNE	Protein coding	NO	292.87	557	0.066161	0.0416968	1.17554e-06	0.746805	0.00014963
chr10_46807388_46807418	TG	BMS1P1	ncRNA_intronic	Skin_Not_Sun_Exposed_Suprapubic	ENSG00000204177	BMS1P1	transcribed_unprocessed_pseudogene	YES	19.006	507	0.271824	0.0457325	1.17581e-06	0.749192	0.000170931
chr22_29966726_29966772	GT	MTMR3	intronic	Muscle_Skeletal	ENSG00000100296	THOC5	Protein coding	NO	411.533	655	-0.038136	0.0355461	1.17597e-06	0.62809	0.000147128
chr2_74922413_74922459	ATCCC	LINC01291	ncRNA_intronic	Minor_Salivary_Gland	ENSG00000236209	.	lncRNA	NO	2.41	142	0.273327	0.155729	1.17599e-06	0.638661	0.00123772
chr16_19092129_19092179	CT	COQ7;ITPRIPL2	intergenic	Esophagus_Muscularis	ENSG00000167186	COQ7	Protein coding	NO	13.471	417	-0.022445	0.0553817	1.17604e-06	0.705817	0.00019071
chr8_118605765_118605831	AT	SAMD12	intronic	Artery_Tibial	ENSG00000177570	SAMD12	Protein coding	YES	16.095	158	0.030735	0.140894	1.17617e-06	0.687586	0.000148667
chr19_34645501_34645573	AC	SCGB1B2P	ncRNA_intronic	Testis	ENSG00000268683	.	lncRNA	NO	4.848	296	0.136244	0.0773095	1.17622e-06	0.992522	0.000261534
chr10_45951381_45951420	AC	PARGP1;PARGP1-AGAP4	ncRNA_intronic	Brain_Cerebellar_Hemisphere	ENSG00000264204	AGAP7P	unprocessed_pseudogene	NO	158.22	165	-0.077998	0.135254	1.17648e-06	0.629934	0.000448991
chr5_81274615_81274653	AC	CKMT2-AS1	ncRNA_intronic	Heart_Atrial_Appendage	ENSG00000247572	CKMT2-AS1	lncRNA	YES	25.857	364	0.192285	0.0632371	1.17653e-06	0.68378	0.000275829
chr21_42387371_42387397	GT	TMPRSS3	intronic	Whole_Blood	ENSG00000160183	TMPRSS3	Protein coding	YES	1.734	616	-0.061918	0.0377608	1.17664e-06	0.617239	0.000152405
chr7_156441382_156441406	AATA	LOC285889	ncRNA_splicing	Adrenal_Gland	ENSG00000233878	.	.	NO	.	203	0.461064	0.111105	1.17679e-06	0.599791	0.000577277
chr1_100191749_100191808	AC	DBT	UTR3	Artery_Tibial	ENSG00000137996	RTCA	Protein coding	NO	74.4375	532	0.04894	0.0436176	1.17699e-06	0.688066	0.000148739
chr22_23787366_23787382	CG	SMARCB1	intronic	Skin_Not_Sun_Exposed_Suprapubic	ENSG00000189269	DRICH1	Protein coding	NO	155.053	504	-0.211288	0.0459954	1.1772e-06	0.750079	0.000171095
chr17_2017682_2017706	AC	RTN4RL1	intronic	Colon_Sigmoid	ENSG00000185924	RTN4RL1	Protein coding	YES	7.64	310	0.106355	0.0739169	1.17752e-06	0.721485	0.000317209
chr19_49659984_49660028	AC	IRF3	intronic	Brain_Cerebellar_Hemisphere	ENSG00000126456	IRF3	Protein coding	YES	0.997	166	0.030582	0.134475	1.17756e-06	0.630513	0.000449083
chr12_48186540_48186570	GT	CCDC184	downstream	Artery_Tibial	ENSG00000177627	C12orf54	Protein coding	NO	295.943	532	0.090505	0.0436159	1.17759e-06	0.688411	0.000148755
chr2_201132430_201132455	AT	CFLAR	intronic	Heart_Left_Ventricle	ENSG00000240344	PPIL3	Protein coding	NO	243.139	332	-0.165462	0.0691561	1.17763e-06	0.634244	0.00032409
chr2_85933779_85933811	GT	ST3GAL5-AS1;POLR1A	intergenic	Artery_Tibial	ENSG00000068654	POLR1A	Protein coding	NO	95.004	532	-0.083061	0.0436158	1.17763e-06	0.688438	0.000148755
chr19_17552913_17552953	AAAT	NIBAN3	UTR3	Colon_Sigmoid	ENSG00000130309	COLGALT1	Protein coding	NO	2.716	306	0.065808	0.0748523	1.17779e-06	0.72165	0.000317209
chr12_7126510_7126559	GT	RBP5	intronic	Skin_Sun_Exposed_Lower_leg	ENSG00000139182	CLSTN3	Protein coding	NO	3.1635	557	0.030096	0.0416901	1.17792e-06	0.748315	0.000149903
chr18_9566648_9566692	AC	PPP4R1	intronic	Brain_Cortex	ENSG00000263627	PPP4R1-AS1	lncRNA	NO	48.594	199	0.152465	0.113225	1.178e-06	0.623012	0.000462175
chr6_29677768_29677796	AC	ZFP57	intronic	Ovary	ENSG00000281831	HCP5B	lncRNA	NO	196.001	147	0.098368	0.15075	1.17806e-06	0.632621	0.00114191
chr5_140589662_140589704	AC	SLC35A4;CD14	intergenic	Adipose_Visceral_Omentum	ENSG00000283602	.	transcribed_unitary_pseudogene	NO	4.058	459	-0.158391	0.0504098	1.1782e-06	0.731263	0.000226327
chr1_93979929_93979957	TG	GCLM;ABCA4	intergenic	Testis	ENSG00000067334	DNTTIP2	Protein coding	NO	100.025	296	0.118662	0.0772967	1.17871e-06	0.994617	0.000262017
chr1_1708834_1708870	TCC	CDK11A	exonic	Esophagus_Muscularis	ENSG00000215914	MMP23A	unprocessed_pseudogene	NO	8.91	417	-0.265507	0.0553716	1.17875e-06	0.707445	0.000191046
chr3_152443485_152443507	AC	MBNL1	intronic	Nerve_Tibial	ENSG00000152601	MBNL1	Protein coding	YES	14.195	487	0.020662	0.0475652	1.17878e-06	0.760755	0.00014049
chr22_38731010_38731050	TG	GTPBP1	UTR3	Skin_Sun_Exposed_Lower_leg	ENSG00000100221	JOSD1	Protein coding	NO	29.474	557	-0.057635	0.0416875	1.17886e-06	0.748913	0.000149972
chr7_43758344_43758390	GGGGCCAGGCACACCGTGAG	BLVRA	upstream	Artery_Tibial	ENSG00000164543	STK17A	Protein coding	NO	136.078	532	-0.064777	0.0436115	1.17908e-06	0.689284	0.000148881
chr15_40322227_40322269	GT	PLCB2;INAFM2	intergenic	Artery_Tibial	ENSG00000128928	IVD	Protein coding	NO	83.237	532	0.062958	0.0436113	1.17913e-06	0.689317	0.000148881
chr1_16326014_16326048	TG	FBXO42	intronic	Testis	ENSG00000037637	FBXO42	Protein coding	YES	10.664	296	-0.036091	0.0772942	1.17921e-06	0.995041	0.00026206
chr11_73825284_73825322	TG	MRPL48	intronic	Breast_Mammary_Tissue	ENSG00000175582	RAB6A	Protein coding	NO	64.166	377	-0.033446	0.0610975	1.1797e-06	0.762849	0.000316535
chr1_155225280_155225329	TTAT	GBAP1	ncRNA_intronic	Thyroid	ENSG00000160766	GBAP1	transcribed_unprocessed_pseudogene	YES	6.4305	533	-0.118973	0.0435289	1.17981e-06	0.768287	0.000134433
chr16_31117369_31117401	AAAT	KAT8	upstream	Brain_Frontal_Cortex_BA9	ENSG00000103510	KAT8	Protein coding	YES	0.279	165	0.09599	0.135222	1.18007e-06	0.617553	0.000699381
chr3_129494685_129494709	GT	IFT122	intronic	Brain_Cerebellar_Hemisphere	ENSG00000163913	IFT122	Protein coding	YES	1.764	166	-0.252462	0.134453	1.18019e-06	0.63192	0.000449765
chr7_66702347_66702390	TG	RABGEF1	intronic	Adipose_Visceral_Omentum	ENSG00000226824	.	lncRNA	NO	31.9285	459	0.086121	0.0504026	1.18034e-06	0.732591	0.000226668
chr10_100462690_100462710	TG	WNT8B	upstream	Brain_Spinal_cord_cervical_c-1	ENSG00000075290	WNT8B	Protein coding	YES	0.309	120	0.281397	0.182013	1.18052e-06	0.616879	0.00117769
chr2_54744905_54744963	AC	EML6	intronic	Adipose_Subcutaneous	ENSG00000238018	SPTBN1-AS2	lncRNA	NO	64.889	530	-0.021786	0.0437686	1.18062e-06	0.732085	0.000169778
chr5_38549252_38549288	AC	LIFR	intronic	Muscle_Skeletal	ENSG00000113594	LIFR	Protein coding	YES	7.366	655	-0.077144	0.0355343	1.18085e-06	0.630694	0.000147704
chr3_158827881_158827985	GA	MFSD1	intronic	Brain_Spinal_cord_cervical_c-1	ENSG00000272247	.	lncRNA	NO	25.998	120	0.045298	0.182008	1.18096e-06	0.617107	0.00117769
chr11_18120427_18120457	TCCCTC	MRGPRX3	upstream	Brain_Cortex	ENSG00000166788	SAAL1	Protein coding	NO	14.355	199	0.447535	0.1132	1.18132e-06	0.624772	0.000463137
chr17_14007415_14007497	TTTAT	HS3ST3A1;CDRT15P1	intergenic	Thyroid	ENSG00000141028	CDRT15P1	unprocessed_pseudogene	NO	17.058	524	0.036291	0.0442587	1.18135e-06	0.769286	0.000134585
chr15_41656322_41656378	TC	TYRO3;MGA	intergenic	Brain_Cerebellar_Hemisphere	ENSG00000243708	PLA2G4B	Protein coding	NO	181.425	166	0.007903	0.134442	1.18143e-06	0.632585	0.000449918
chr19_37393334_37393398	TCTA	ZNF527	downstream	Brain_Hypothalamus	ENSG00000196381	ZNF781	transcribed_unprocessed_pseudogene	NO	283.027	160	-0.124144	0.139188	1.18159e-06	0.629005	0.000973691
chr6_29677768_29677796	AC	ZFP57	intronic	Breast_Mammary_Tissue	ENSG00000204622	HLA-J	transcribed_unprocessed_pseudogene	NO	328.824	377	-0.053769	0.0610896	1.18164e-06	0.764098	0.00031679
chr16_19092129_19092179	CT	COQ7;ITPRIPL2	intergenic	Skin_Sun_Exposed_Lower_leg	ENSG00000167186	COQ7	Protein coding	NO	13.471	557	-0.03041	0.0416793	1.18176e-06	0.750758	0.000150302
chr1_40062773_40062798	TG	CAP1	intronic	Cells_Cultured_fibroblasts	ENSG00000084073	ZMPSTE24	Protein coding	NO	195.256	427	-0.038839	0.054092	1.18182e-06	0.653836	0.000155453
chr8_2182198_2182246	AC	MYOM2;LOC101927815	intergenic	Adrenal_Gland	ENSG00000036448	MYOM2	Protein coding	NO	38.873	203	-0.140615	0.111068	1.18186e-06	0.602374	0.000579206
chr11_58628106_58628146	TG	ZFP91-CNTF;GLYAT	intergenic	Testis	ENSG00000280010	.	TEC	NO	0.691	296	-0.128606	0.0772805	1.18187e-06	0.997291	0.000262583
chr5_172211347_172211392	CAAAA	UBTD2	UTR3	Muscle_Skeletal	ENSG00000168246	UBTD2	Protein coding	YES	72.3945	655	-0.09558	0.0355317	1.18194e-06	0.631281	0.000147806
chr14_59262653_59262699	GT	DAAM1	intronic	Heart_Left_Ventricle	ENSG00000126790	L3HYPDH	Protein coding	NO	212.263	350	-0.064143	0.065674	1.18227e-06	0.636747	0.000325037
chr18_62038919_62038962	AAT	RNF152;PIGN	intergenic	Pituitary	ENSG00000141655	TNFRSF11A	Protein coding	NO	286.346	220	0.065117	0.102848	1.18229e-06	0.786363	0.00043112
chr1_20998212_20998248	AC	EIF4G3	intronic	Esophagus_Gastroesophageal_Junction	ENSG00000075151	EIF4G3	Protein coding	YES	15.785	322	-0.021375	0.0712187	1.18247e-06	0.714818	0.000293681
chr6_49072940_49073019	AGGA	PTCHD4;MMUT	intergenic	Skin_Sun_Exposed_Lower_leg	ENSG00000031691	CENPQ	Protein coding	NO	390.39	557	-0.04043	0.0416769	1.1826e-06	0.751289	0.000150378
chr7_98140077_98140199	CTTT	LMTK2	intronic	Cells_Cultured_fibroblasts	ENSG00000164713	BRI3	Protein coding	NO	112.241	427	-0.009378	0.0540891	1.18264e-06	0.654289	0.000155524
chr10_63466139_63466157	GGC	JMJD1C-AS1	ncRNA_exonic	Muscle_Skeletal	ENSG00000232075	MRPL35P2	processed_pseudogene	NO	168.679	655	-0.195364	0.035529	1.18305e-06	0.631874	0.00014791
chr6_57645321_57645371	CA	PRIM2	intronic	Heart_Left_Ventricle	ENSG00000215190	LINC00680	transcribed_unprocessed_pseudogene	NO	315.999	350	-0.091875	0.0656705	1.18309e-06	0.637185	0.000325094
chr10_38362947_38362995	AC	HSD17B7P2	ncRNA_intronic	Adipose_Visceral_Omentum	ENSG00000276805	.	transcribed_unprocessed_pseudogene	NO	44.66	459	-0.074347	0.0503915	1.18362e-06	0.73463	0.000227229
chr3_45612070_45612100	CT	LIMD1	intronic	Brain_Frontal_Cortex_BA9	ENSG00000011376	LARS2	Protein coding	NO	70.491	165	-0.158033	0.135191	1.18367e-06	0.619436	0.000700269
chr6_26440772_26440816	TG	BTN3A3	intronic	Brain_Nucleus_accumbens_basal_ganglia	ENSG00000181315	ZNF322	Protein coding	NO	210.702	192	-0.064095	0.117109	1.18367e-06	0.624619	0.000557198
chr16_68319711_68319741	GT	PRMT7	intronic	Artery_Aorta	ENSG00000072736	NFATC3	Protein coding	NO	196.696	346	0.029802	0.0664064	1.18371e-06	0.710037	0.000248439
chr22_38139415_38139447	TTTA	PLA2G6	intronic	Esophagus_Mucosa	ENSG00000184381	PLA2G6	Protein coding	YES	0.602	447	0.042403	0.0517157	1.18372e-06	0.716162	0.000186355
chr3_127909755_127909789	AC	MGLL;KBTBD12	intergenic	Stomach	ENSG00000187715	KBTBD12	Protein coding	NO	5.46	286	-0.066244	0.0798839	1.18388e-06	0.720928	0.000515686
chr6_99473777_99473801	AC	USP45	intronic	Whole_Blood	ENSG00000228439	.	.	NO	.	616	-0.058819	0.037742	1.18398e-06	0.621085	0.000153279
chr1_120471324_120471370	AC	PDE4DIPP2	ncRNA_intronic	Brain_Frontal_Cortex_BA9	ENSG00000223804	.	transcribed_unprocessed_pseudogene	NO	129.508	165	0.188918	0.135186	1.18425e-06	0.619738	0.000700269
chr2_190372239_190372279	AC	INPP1	downstream	Whole_Blood	ENSG00000151690	MFSD6	Protein coding	NO	36.096	616	0.043537	0.0377409	1.18443e-06	0.621322	0.000153299
chr17_45411795_45411819	CA	ARHGAP27	intronic	Nerve_Tibial	ENSG00000266918	.	TEC	NO	119.77	488	0.199937	0.0474515	1.18445e-06	0.764414	0.00014114
chr14_102525618_102525727	TTCC	ANKRD9;MIR4309	intergenic	Artery_Tibial	ENSG00000196663	TECPR2	Protein coding	NO	28.1335	532	-0.027769	0.0435953	1.18457e-06	0.692498	0.000149535
chr6_31746080_31746114	TG	MSH5-SAPCD1	ncRNA_intronic	Breast_Mammary_Tissue	ENSG00000271581	.	unprocessed_pseudogene	NO	389.45	377	0.081748	0.061077	1.18473e-06	0.766101	0.000317489
chr7_64890189_64890222	GT	ZNF273	intronic	Stomach	ENSG00000182722	SEPHS1P1	processed_pseudogene	NO	36.8515	286	-0.062689	0.0798793	1.18475e-06	0.721458	0.000515695
chr7_1023624_1023678	AC	C7orf50	intronic	Brain_Substantia_nigra	ENSG00000229043	ZFAND2A-DT	lncRNA	NO	136.723	105	0.096675	0.205654	1.18481e-06	0.60397	0.00219626
chr16_31117369_31117401	AAAT	KAT8	upstream	Brain_Spinal_cord_cervical_c-1	ENSG00000260911	.	lncRNA	NO	74.235	120	0.136268	0.181962	1.18502e-06	0.619231	0.00117833
chr6_31746080_31746114	TG	MSH5-SAPCD1	ncRNA_intronic	Esophagus_Mucosa	ENSG00000204525	HLA-C	Protein coding	NO	473.967	449	-0.053039	0.0514854	1.18509e-06	0.716991	0.000186522
chr9_76394542_76394593	GCCCC	RFK	upstream	Muscle_Skeletal	ENSG00000135002	RFK	Protein coding	YES	0.0505	655	0.067921	0.035524	1.18514e-06	0.63299	0.000148137
chr12_45104956_45104992	AC	RACGAP1P1;PLEKHA8P1	intergenic	Colon_Sigmoid	ENSG00000185610	DBX2	Protein coding	NO	53.875	310	0.126201	0.0738776	1.18553e-06	0.726395	0.000319154
chr16_53477057_53477081	TG	RBL2	intronic	Brain_Amygdala	ENSG00000103479	RBL2	Protein coding	YES	2.477	120	-0.193376	0.181956	1.18556e-06	0.603962	0.00160202
chr7_65354519_65354551	CTCCT	INTS4P1;ZNF92	intergenic	Esophagus_Mucosa	ENSG00000213462	ERV3-1	Protein coding	NO	347.792	447	0.008126	0.051708	1.18596e-06	0.717518	0.000186603
chr12_51237445_51237493	AAAT	POU6F1;DAZAP2	intergenic	Cells_Cultured_fibroblasts	ENSG00000184271	POU6F1	Protein coding	NO	19.407	421	0.068184	0.0548304	1.18603e-06	0.656164	0.000155932
chr12_6925117_6925141	GT	ATN1	intronic	Brain_Spinal_cord_cervical_c-1	ENSG00000248593	DSTNP2	transcribed_unprocessed_pseudogene	NO	40.231	120	0.175117	0.18195	1.18612e-06	0.619801	0.00117833
chr8_11891241_11891283	GT	CTSB;DEFB136	intergenic	Brain_Hippocampus	ENSG00000186523	FAM86B1	Protein coding	NO	295.124	157	0.192449	0.141647	1.1862e-06	0.61571	0.000995437
chr17_43317155_43317181	TTC	RNU2-1;LINC00910	intergenic	Esophagus_Mucosa	ENSG00000188554	NBR1	Protein coding	NO	127.254	448	-0.002851	0.0515941	1.18621e-06	0.717674	0.000186603
chr22_43010385_43010399	AT	PACSIN2	intronic	Lung	ENSG00000242247	ARFGAP3	Protein coding	NO	152.286	114	0.031673	0.19074	1.18624e-06	0.775803	0.000234517
chr21_32771843_32771990	GA	C21orf62-AS1;PAXBP1	upstream	Brain_Hypothalamus	ENSG00000159086	PAXBP1	Protein coding	NO	0.1245	160	0.010169	0.139145	1.18641e-06	0.631571	0.000974646
chr1_223719805_223719831	GT	CAPN2	intronic	Cells_Cultured_fibroblasts	ENSG00000162909	CAPN2	Protein coding	YES	7.279	427	-0.049358	0.0540754	1.18642e-06	0.656381	0.000155947
chr1_17003585_17003631	CA	ATP13A2	intronic	Lung	ENSG00000058453	CROCC	Protein coding	NO	33.823	466	0.061884	0.0496399	1.18656e-06	0.776016	0.000234517
chr3_129494685_129494709	GT	IFT122	intronic	Testis	ENSG00000163913	IFT122	Protein coding	YES	1.764	296	-0.110725	0.0772564	1.18659e-06	1.00127	0.000263562
chr9_128832897_128832936	AAC	KYAT1	downstream	Artery_Tibial	ENSG00000107021	TBC1D13	Protein coding	NO	45.5675	532	0.02704	0.0435892	1.18665e-06	0.693711	0.000149765
chr14_91948293_91948321	TGTT	FBLN5	upstream	Colon_Transverse	ENSG00000066427	ATXN3	Protein coding	NO	99.758	328	-0.090873	0.0699333	1.18671e-06	0.75536	0.000365792
chr17_82844206_82844236	GT	TBCD	intronic	Adipose_Subcutaneous	ENSG00000141560	FN3KRP	Protein coding	NO	117.106	530	-0.091226	0.0437504	1.1868e-06	0.735922	0.000170589
chr1_178536626_178536658	AAAC	TEX35;C1orf220	intergenic	Breast_Mammary_Tissue	ENSG00000116191	RALGPS2	Protein coding	NO	188.523	377	-0.141664	0.0610684	1.18684e-06	0.767465	0.000317922
chr7_67211150_67211190	TG	TYW1	intronic	Brain_Nucleus_accumbens_basal_ganglia	ENSG00000198874	TYW1	Protein coding	YES	144.032	192	0.079937	0.117085	1.18687e-06	0.626304	0.000558203
chr8_78536859_78536909	AC	PKIA-AS1	ncRNA_intronic	Heart_Atrial_Appendage	ENSG00000260398	.	lncRNA	NO	69.068	364	-0.042075	0.0631928	1.18703e-06	0.689881	0.000278178
chr7_6448699_6448735	TTTA	DAGLB	upstream	Testis	ENSG00000164535	DAGLB	Protein coding	YES	0.746	296	-0.138121	0.0772531	1.18723e-06	1.00181	0.000263635
chr8_103347221_103347320	ACAG	FZD6;CTHRC1	intergenic	Brain_Cerebellum	ENSG00000266289	LINC02933	lncRNA	NO	36.5835	202	0.113579	0.111553	1.18732e-06	0.644558	0.00032744
chr1_153816059_153816101	AC	GATAD2B	intronic	Whole_Blood	ENSG00000143549	TPM3	Protein coding	NO	354.62	616	0.019214	0.0377335	1.18732e-06	0.62284	0.000153636
chr8_143637536_143637564	TATT	ZNF623	intronic	Pituitary	ENSG00000181097	LINC02878	lncRNA	NO	58.604	230	-0.305172	0.0985255	1.18735e-06	0.789727	0.000432253
chr2_85408338_85408380	CA	CAPG	intronic	Brain_Cerebellum	ENSG00000168906	MAT2A	Protein coding	NO	130.809	202	-0.070588	0.111551	1.18764e-06	0.64473	0.00032744
chr5_132416257_132416285	GT	IRF1-AS1	ncRNA_intronic	Adipose_Subcutaneous	ENSG00000197536	IRF1-AS1	lncRNA	YES	3.593	529	0.042766	0.0438291	1.18766e-06	0.73645	0.000170672
chr17_1356171_1356215	AC	YWHAE	intronic	Esophagus_Muscularis	ENSG00000167193	CRK	Protein coding	NO	99.956	417	0.012276	0.0553376	1.18793e-06	0.712955	0.000192483
chr2_117983630_117983678	TA	CCDC93	intronic	Whole_Blood	ENSG00000088205	DDX18	Protein coding	NO	158.657	582	0.017888	0.0399006	1.18809e-06	0.623244	0.000153698
chr2_28846722_28846772	AC	SPDYA	intronic	Brain_Hippocampus	ENSG00000171103	TRMT61B	Protein coding	NO	4.536	157	0.097577	0.141628	1.18834e-06	0.616823	0.000995437
chr4_26851304_26851360	CTAT	TBC1D19;STIM2-AS1	intergenic	Lung	ENSG00000109689	STIM2	Protein coding	NO	6.269	466	0.042808	0.0496338	1.1884e-06	0.777215	0.000234808
chr12_53678340_53678373	CAC	ATP5MC2;CALCOCO1	intergenic	Artery_Tibial	ENSG00000135390	ATP5MC2	Protein coding	NO	0.9485	532	-0.036592	0.0435839	1.18848e-06	0.694782	0.000149958
chr21_33971510_33971538	AC	LINC00649	downstream	Esophagus_Mucosa	ENSG00000241837	ATP5PO	Protein coding	NO	55.71	449	-0.053656	0.0514734	1.18856e-06	0.719096	0.000186875
chr4_168854161_168854193	TCAT	PALLD	intronic	Small_Intestine_Terminal_Ileum	ENSG00000145439	CBR4	Protein coding	NO	152.611	172	-0.222134	0.129947	1.18862e-06	0.66453	0.000954785
chr9_127054996_127055040	GA	RALGPS1	intronic	Artery_Tibial	ENSG00000136895	GARNL3	Protein coding	NO	169.247	532	-0.018912	0.0435833	1.18869e-06	0.694904	0.000149958
chr3_122496319_122496349	AC	KPNA1	intronic	Adipose_Subcutaneous	ENSG00000114023	FAM162A	Protein coding	NO	93.544	530	-0.042835	0.0437447	1.18873e-06	0.737115	0.000170787
chr4_153789505_153789551	GT	SFRP2	upstream	Esophagus_Muscularis	ENSG00000145428	RNF175	Protein coding	NO	29.504	417	-0.043453	0.0553346	1.18874e-06	0.713437	0.000192561
chr19_4338120_4338138	CA	STAP2	intronic	Nerve_Tibial	ENSG00000105255	FSD1	Protein coding	NO	15.094	488	0.210419	0.0474377	1.18877e-06	0.7672	0.000141628
chr3_119468586_119468622	AC	POGLUT1	upstream	Esophagus_Gastroesophageal_Junction	ENSG00000163389	POGLUT1	Protein coding	YES	0.359	322	0.033727	0.0711878	1.18901e-06	0.718772	0.000295184
chr3_48142032_48142076	TTCC	MAP4;CDC25A	intergenic	Breast_Mammary_Tissue	ENSG00000229453	SPINK8	Protein coding	NO	191.607	377	-0.05874	0.0610588	1.18921e-06	0.768995	0.000318424
chr6_33593791_33593816	TTTTA	LINC00336	upstream	Artery_Tibial	ENSG00000030110	BAK1	Protein coding	NO	13.5105	526	-0.148117	0.0440698	1.1893e-06	0.695261	0.00014997
chr3_56556842_56556910	GT	CCDC66	upstream	Skin_Sun_Exposed_Lower_leg	ENSG00000180376	CCDC66	Protein coding	YES	0.285	557	0.006963	0.041658	1.18936e-06	0.755585	0.000151208
chr1_118959024_118959054	AG	TBX15	intronic	Adipose_Visceral_Omentum	ENSG00000231365	WARS2-AS1	lncRNA	NO	181.352	459	0.051285	0.0503721	1.18937e-06	0.738198	0.000228191
chr11_112292294_112292359	TCCT	LINC02762	ncRNA_intronic	Nerve_Tibial	ENSG00000150782	IL18	Protein coding	NO	128.231	488	-0.075423	0.0474348	1.1897e-06	0.767802	0.000141713
chr7_1023624_1023678	AC	C7orf50	intronic	Uterus	ENSG00000229043	ZFAND2A-DT	lncRNA	NO	136.723	109	0.068843	0.198697	1.18974e-06	0.636801	0.00209474
chr15_89858445_89858562	AAAG	AP3S2;ARPIN-AP3S2	intronic	Cells_Cultured_fibroblasts	ENSG00000157823	AP3S2	Protein coding	NO	5.8475	427	0.045565	0.0540624	1.19003e-06	0.658375	0.000156384
chr14_70187599_70187639	TG	LOC646548	ncRNA_intronic	Testis	ENSG00000133983	COX16	Protein coding	NO	140.611	296	0.043783	0.0772389	1.19003e-06	1.00418	0.000264188
chr17_15794498_15794518	AT	MEIS3P1;LINC02087	intergenic	Adipose_Visceral_Omentum	ENSG00000265519	.	lncRNA	NO	6.303	454	-0.090684	0.0509124	1.19027e-06	0.738756	0.000228293
chr7_141913769_141913883	TAAAA	PRSS37;OR9A4	intergenic	Stomach	ENSG00000127364	TAS2R4	Protein coding	NO	137.152	281	-0.02454	0.0812234	1.19039e-06	0.724894	0.000517412
chr19_21196060_21196090	GT	ZNF431	downstream	Heart_Atrial_Appendage	ENSG00000240522	RPL7AP10	processed_pseudogene	NO	45.637	364	-0.148073	0.0631786	1.19043e-06	0.691855	0.000278861
chr11_78143317_78143359	AC	KCTD21-AS1	ncRNA_intronic	Brain_Hippocampus	ENSG00000188997	KCTD21	Protein coding	NO	32.964	157	0.060885	0.141608	1.19061e-06	0.618002	0.000995437
chr16_28863893_28863918	GCC	SH2B1	UTR5	Esophagus_Muscularis	ENSG00000184110	EIF3C	Protein coding	NO	128.987	417	-0.120365	0.0553277	1.19061e-06	0.714562	0.000192812
chr17_45111373_45111403	GT	PLCD3	UTR3	Cells_Cultured_fibroblasts	ENSG00000172992	DCAKD	Protein coding	NO	50.257	427	-0.085246	0.0540596	1.1908e-06	0.658801	0.000156448
chr6_32155563_32155618	GT	PPT2-EGFL8	ncRNA_intronic	Esophagus_Mucosa	ENSG00000224389	C4B	Protein coding	NO	121.594	449	0.06532	0.0514652	1.19095e-06	0.720541	0.000187202
chr11_77646731_77646779	CTT	CLNS1A;RSF1	intergenic	Nerve_Tibial	ENSG00000254691	.	lncRNA	NO	203.849	485	-0.015019	0.0477183	1.19103e-06	0.768657	0.000141845
chr10_55964263_55964313	TG	PCDH15;ZWINT	intergenic	Testis	ENSG00000122952	ZWINT	Protein coding	NO	395.443	296	-0.03331	0.0772334	1.19112e-06	1.00509	0.000264359
chr7_150687262_150687286	TTTG	GIMAP2	intronic	Lung	ENSG00000213203	GIMAP1	Protein coding	NO	29.332	466	-0.088943	0.0496238	1.1914e-06	0.779178	0.00023533
chr6_79081870_79081894	AC	PHIP;HMGN3	intergenic	Artery_Aorta	ENSG00000146243	IRAK1BP1	Protein coding	NO	183.69	343	-0.102935	0.0669372	1.19143e-06	0.714664	0.00024997
chr7_141913566_141913620	AC	PRSS37;OR9A4	intergenic	Nerve_Tibial	ENSG00000244701	.	lncRNA	NO	256.783	487	-0.033698	0.0475245	1.19154e-06	0.76899	0.00014188
chr6_87276852_87276874	GT	ZNF292;GJB7	intergenic	Artery_Tibial	ENSG00000203872	C6orf163	Protein coding	NO	67.95	532	-0.132012	0.0435736	1.19201e-06	0.696842	0.000150279
chr16_29106565_29106597	TG	RRN3P2	ncRNA_intronic	Brain_Hippocampus	ENSG00000103472	RRN3P2	lncRNA	YES	31.562	157	-0.048987	0.141591	1.19245e-06	0.618954	0.000995437
chr6_43336930_43336948	AT	ZNF318	UTR3	Heart_Atrial_Appendage	ENSG00000146215	CRIP3	Protein coding	NO	28.113	364	-0.183765	0.0631699	1.1925e-06	0.69306	0.000279122
chr12_56266241_56266281	AAAT	COQ10A	upstream	Cells_Cultured_fibroblasts	ENSG00000257303	CNPY2-AS1	lncRNA	NO	33.814	427	0.160044	0.0540534	1.19253e-06	0.659759	0.000156638
chr15_35542945_35542965	AT	DPH6	intronic	Thyroid	ENSG00000248079	DPH6-DT	lncRNA	NO	3.199	142	-0.059688	0.155563	1.1928e-06	0.776741	0.000135841
chr7_102322686_102322729	CCTT	SH2B2	downstream	Adipose_Visceral_Omentum	ENSG00000128563	PRKRIP1	Protein coding	NO	41.1645	459	-0.084368	0.0503605	1.1928e-06	0.740328	0.000228708
chr19_53104779_53104804	TGTTA	ZNF160;ZNF415	intergenic	Brain_Hippocampus	ENSG00000170949	ZNF160	Protein coding	NO	1.3575	157	0.071804	0.141588	1.19285e-06	0.619162	0.000995437
chr2_120098156_120098188	TG	EPB41L5	intronic	Muscle_Skeletal	ENSG00000115109	EPB41L5	Protein coding	YES	2.538	655	0.063563	0.0355055	1.19289e-06	0.637126	0.00014907
chr2_38686220_38686276	TTTC	GALM	intronic	Spleen	ENSG00000143891	GALM	Protein coding	YES	4.953	205	-0.028309	0.109955	1.193e-06	0.759953	0.000529584
chr17_74533617_74533695	AAAAG	CD300LB;CD300C	intergenic	Skin_Sun_Exposed_Lower_leg	ENSG00000167850	CD300C	Protein coding	NO	12.459	557	0.063102	0.0416475	1.1931e-06	0.75796	0.000151653
chr1_155738972_155739004	AAAT	DAP3	UTR3	Lung	ENSG00000203761	MSTO2P	unprocessed_pseudogene	NO	6.841	465	-0.091041	0.0497221	1.1933e-06	0.780421	0.000235634
chr3_52984726_52984768	TG	SFMBT1	intronic	Skin_Sun_Exposed_Lower_leg	ENSG00000168268	NT5DC2	Protein coding	NO	449.693	556	-0.036207	0.0417202	1.19345e-06	0.758186	0.000151668
chr9_97404924_97404960	AC	LOC286359;TDRD7	intergenic	Pituitary	ENSG00000213612	FAM220CP	processed_pseudogene	NO	283.283	230	0.214755	0.0984847	1.19373e-06	0.793971	0.000434338
chr20_32240836_32240865	TTAT	POFUT1;KIF3B	intergenic	Skin_Not_Sun_Exposed_Suprapubic	ENSG00000235217	TSPY26P	transcribed_processed_pseudogene	NO	50.3235	507	-0.075997	0.0456774	1.19376e-06	0.76063	0.000173422
chr17_4891185_4891225	AC	MINK1	intronic	Esophagus_Mucosa	ENSG00000108556	CHRNE	Protein coding	NO	9.024	449	0.087494	0.0514552	1.19389e-06	0.722315	0.000187614
chr6_29726559_29726583	TG	HLA-F	intronic	Testis	ENSG00000206341	HLA-H	unprocessed_pseudogene	NO	161.181	296	-0.206165	0.0772192	1.19391e-06	1.00745	0.000264908
chr22_42008091_42008171	CTTTC	WBP2NL	intronic	Colon_Transverse	ENSG00000183172	SMDT1	Protein coding	NO	71.56	328	0.052527	0.0698991	1.19411e-06	0.760073	0.000367896
chr11_118648269_118648323	TG	PHLDB1	intronic	Whole_Blood	ENSG00000255422	.	lncRNA	NO	52.119	616	0.067409	0.0377162	1.19415e-06	0.626424	0.000154444
chr2_99672178_99672232	CA	AFF3	intronic	Adipose_Subcutaneous	ENSG00000144218	AFF3	Protein coding	YES	78.435	530	0.016471	0.0437281	1.19442e-06	0.740646	0.000171565
chr9_8858796_8858828	AC	PTPRD-AS1	ncRNA_intronic	Ovary	ENSG00000225706	PTPRD-AS1	lncRNA	YES	0.682	147	-0.124687	0.150593	1.19447e-06	0.641432	0.00115431
chr11_71550488_71550522	AC	KRTAP5-9	downstream	Breast_Mammary_Tissue	ENSG00000254997	KRTAP5-9	Protein coding	YES	2.085	377	0.097471	0.061037	1.19459e-06	0.772475	0.000319733
chr17_43223459_43223479	AC	CCDC200	intronic	Prostate	ENSG00000236383	CCDC200	Protein coding	YES	0.992	199	-0.040769	0.113103	1.19468e-06	0.787729	0.000851264
chr2_54015645_54015687	CA	ACYP2	intronic	Lung	ENSG00000119737	GPR75	Protein coding	NO	155.699	466	0.101007	0.0496126	1.19479e-06	0.781401	0.000235859
chr19_1906866_1906888	TG	ADAT3;SCAMP4	intronic	Nerve_Tibial	ENSG00000130270	ATP8B3	Protein coding	NO	94.601	488	0.045529	0.0474178	1.19506e-06	0.771262	0.000142247
chr1_220881763_220881813	AC	HLX	intronic	Ovary	ENSG00000238078	LINC01352	lncRNA	NO	52.533	147	0.102945	0.150587	1.19515e-06	0.641799	0.00115431
chr17_5125678_5125722	CA	USP6	intronic	Brain_Nucleus_accumbens_basal_ganglia	ENSG00000262165	C17orf114	Protein coding	NO	318.687	192	-0.072945	0.117022	1.19522e-06	0.630711	0.00056163
chr1_205080525_205080561	AC	CNTN2;TMEM81	intergenic	Esophagus_Muscularis	ENSG00000174529	TMEM81	Protein coding	NO	3.917	417	-0.036732	0.0553103	1.19536e-06	0.717412	0.000193529
chr6_36064064_36064092	TG	MAPK14	intronic	Skin_Not_Sun_Exposed_Suprapubic	ENSG00000156711	MAPK13	Protein coding	NO	63.731	508	0.051124	0.0455841	1.19541e-06	0.76168	0.000173622
chr16_55835677_55835717	AGGA	CES1;CES5A	intergenic	Prostate	ENSG00000228695	CES1P1	transcribed_unprocessed_pseudogene	NO	75.055	199	-0.14149	0.113097	1.1955e-06	0.788271	0.000851264
chr7_144048076_144048110	AC	OR2A5	upstream	Liver	ENSG00000213214	ARHGEF35	Protein coding	NO	147.74	195	-0.12437	0.115306	1.1955e-06	0.574401	0.000720703
chr3_136841732_136841776	AAAT	SLC35G2	intronic	Brain_Caudate_basal_ganglia	ENSG00000273486	.	lncRNA	NO	2.733	183	-0.223486	0.12248	1.19574e-06	0.627352	0.000573448
chr4_55448583_55448644	CG	CLOCK	intronic	Esophagus_Mucosa	ENSG00000249700	SRD5A3-AS1	lncRNA	NO	52.7665	449	-0.05097	0.0514483	1.1959e-06	0.723533	0.000187882
chr6_135361645_135361693	CA	AHI1	intronic	Lung	ENSG00000135541	AHI1	Protein coding	YES	36.666	466	0.0637	0.0496088	1.19594e-06	0.782153	0.000236015
chr2_54533349_54533395	GT	SPTBN1	intronic	Adipose_Visceral_Omentum	ENSG00000237887	RPL23AP32	processed_pseudogene	NO	4.029	459	0.070673	0.0503493	1.19616e-06	0.742413	0.000229281
chr7_150350119_150350149	TA	RARRES2;REPIN1	intergenic	Pituitary	ENSG00000127399	LRRC61	Protein coding	NO	26.779	69	-0.062966	0.298506	1.19642e-06	0.795759	0.000435079
chr6_29679886_29679913	AAAC	ZFP57	intronic	Skin_Sun_Exposed_Lower_leg	ENSG00000214922	HLA-F-AS1	lncRNA	NO	58.5445	557	-0.145101	0.0416377	1.19664e-06	0.760208	0.000152042
chr6_73197580_73197642	AC	KCNQ5	UTR3	Brain_Amygdala	ENSG00000256980	KHDC1L	Protein coding	NO	27.885	120	-0.16135	0.181828	1.19691e-06	0.609745	0.00161308
chr4_16129692_16129720	CA	PROM1;TAPT1	intergenic	Esophagus_Mucosa	ENSG00000263327	TAPT1-AS1	lncRNA	NO	96.979	449	-0.021997	0.0514444	1.19704e-06	0.724221	0.000187963
chr9_111466616_111466656	AC	ECPAS	intronic	Adipose_Subcutaneous	ENSG00000173258	ZNF483	Protein coding	NO	58.523	530	0.095683	0.0437195	1.19736e-06	0.742466	0.000171947
chr5_1108029_1108041	AC	SLC12A7	intronic	Adipose_Visceral_Omentum	ENSG00000113504	SLC12A7	Protein coding	YES	4.028	459	-0.040369	0.0503446	1.19755e-06	0.743274	0.000229343
chr20_25350959_25351009	CA	ABHD12	intronic	Adipose_Visceral_Omentum	ENSG00000100994	PYGB	Protein coding	NO	57.083	459	0.028429	0.0503446	1.19756e-06	0.74328	0.000229343
chr6_31746080_31746114	TG	MSH5-SAPCD1	ncRNA_intronic	Adipose_Visceral_Omentum	ENSG00000271581	.	unprocessed_pseudogene	NO	389.45	459	0.073933	0.0503445	1.19759e-06	0.743301	0.000229343
chr10_63305512_63305530	CT	JMJD1C	intronic	Cells_Cultured_fibroblasts	ENSG00000165476	REEP3	Protein coding	NO	215.88	427	0.069056	0.0540345	1.19779e-06	0.662668	0.000157291
chr12_95201955_95201999	AC	FGD6	intronic	Thyroid	ENSG00000184752	NDUFA12	Protein coding	NO	198.229	534	-0.042237	0.0433961	1.19793e-06	0.780081	0.000136402
chr11_45122180_45122237	AC	PRDM11	intronic	Artery_Tibial	ENSG00000254427	LINC02696	lncRNA	NO	233.162	532	-0.068073	0.0435563	1.19795e-06	0.700316	0.000150995
chr15_41599886_41599954	TC	TYRO3;MGA	intergenic	Lung	ENSG00000243789	JMJD7	Protein coding	NO	228.172	466	0.023851	0.0496021	1.19797e-06	0.783475	0.000236342
chr10_87640677_87640734	AC	MINPP1;PAPSS2	intergenic	Adipose_Subcutaneous	ENSG00000198682	PAPSS2	Protein coding	NO	18.9075	530	0.035515	0.0437176	1.198e-06	0.742863	0.000171999
chr6_31652320_31652360	AC	BAG6	UTR5	Muscle_Skeletal	ENSG00000204463	BAG6	Protein coding	YES	0.017	655	0.029862	0.0354932	1.19804e-06	0.63988	0.00014961
chr2_202393882_202393934	GA	BMPR2	intronic	Pancreas	ENSG00000273456	.	lncRNA	NO	17.766	275	-0.049124	0.082893	1.19822e-06	0.681411	0.00038476
chr19_20745964_20745996	TTGT	ZNF626;ZNF66	intergenic	Brain_Cerebellar_Hemisphere	ENSG00000105750	ZNF85	Protein coding	NO	177.242	166	0.25969	0.134297	1.19829e-06	0.641614	0.000455692
chr2_85418576_85418651	CA	SH2D6	upstream	Brain_Hippocampus	ENSG00000152292	SH2D6	Protein coding	YES	0.1005	157	-0.385531	0.141539	1.19831e-06	0.621998	0.000997703
chr10_38687978_38688000	AC	LINC00999;ACTR3BP5	intergenic	Artery_Tibial	ENSG00000276805	.	transcribed_unprocessed_pseudogene	NO	280.358	532	0.105313	0.0435552	1.19835e-06	0.700549	0.000151013
chr2_200154537_200154579	AC	MAIP1;SPATS2L	intergenic	Adipose_Visceral_Omentum	ENSG00000226124	FTCDNL1	Protein coding	NO	303.366	459	0.062596	0.0503419	1.19835e-06	0.743773	0.000229418
chr20_34471673_34471715	GT	ITCH	intronic	Brain_Hypothalamus	ENSG00000101460	MAP1LC3A	Protein coding	NO	75.16	160	-0.06858	0.139039	1.19841e-06	0.637962	0.000981481
chr5_140648007_140648060	GT	IK	intronic	Thyroid	ENSG00000113073	SLC4A9	Protein coding	NO	276.584	534	-0.04298	0.0433946	1.19845e-06	0.78042	0.000136437
chr20_18488943_18488972	TG	RBBP9	UTR3	Brain_Frontal_Cortex_BA9	ENSG00000089091	DZANK1	Protein coding	NO	21.6765	165	0.080016	0.135064	1.1985e-06	0.627199	0.000707101
chr12_123569521_123569566	TAGAG	MIR3908;TMED2-DT	intergenic	Nerve_Tibial	ENSG00000168778	TCTN2	Protein coding	NO	101.567	488	0.051313	0.0474065	1.19863e-06	0.773567	0.000142646
chr10_102612169_102612209	TG	SUFU	intronic	Muscle_Skeletal	ENSG00000269609	C10orf95-AS1	lncRNA	NO	158.349	655	-0.031537	0.0354916	1.19871e-06	0.640236	0.000149658
chr19_2326312_2326356	TG	LSM7	intronic	Esophagus_Mucosa	ENSG00000130332	LSM7	Protein coding	YES	1.428	449	0.019604	0.0514377	1.199e-06	0.725409	0.000188222
chr12_123536825_123536858	TTTCT	MIR3908	downstream	Artery_Coronary	ENSG00000111364	DDX55	Protein coding	NO	65.2355	195	-0.108416	0.115279	1.19909e-06	0.627131	0.00074926
chr17_29154101_29154121	GT	MYO18A	intronic	Brain_Hippocampus	ENSG00000221995	.	.	NO	.	157	-0.043946	0.141529	1.1994e-06	0.622567	0.000997703
chr6_28756563_28756578	AAAAC	LINC00533;LINC01623	intergenic	Spleen	ENSG00000235109	ZSCAN31	Protein coding	NO	400.3	205	0.471117	0.109909	1.1995e-06	0.764095	0.0005321
chr2_113830773_113830815	AC	ACTR3-AS1	downstream	Colon_Sigmoid	ENSG00000279267	.	TEC	NO	222.886	310	0.060477	0.0738089	1.19967e-06	0.73506	0.00032282
chr1_8043096_8043140	TC	ERRFI1;LINC01714	intergenic	Adipose_Visceral_Omentum	ENSG00000116288	PARK7	Protein coding	NO	77.767	459	-0.029828	0.0503369	1.19986e-06	0.74471	0.000229636
chr13_40615528_40615576	ATAC	FOXO1	intronic	Brain_Cortex	ENSG00000176268	CYCSP34	processed_pseudogene	NO	248.35	199	0.263772	0.113064	1.20006e-06	0.63468	0.000470133
chr5_150516976_150517018	GT	NDST1	intronic	Skin_Not_Sun_Exposed_Suprapubic	ENSG00000070614	NDST1	Protein coding	YES	8.866	508	-0.022734	0.0455696	1.20021e-06	0.764736	0.000174279
chr15_84571274_84571316	GT	LINC00933	ncRNA_intronic	Adipose_Visceral_Omentum	ENSG00000177082	WDR73	Protein coding	NO	77.291	459	-0.077685	0.0503356	1.20025e-06	0.744952	0.00022964
chr9_125221159_125221199	AAAT	RABEPK	intronic	Nerve_Tibial	ENSG00000119414	PPP6C	Protein coding	NO	31.24	487	-0.060409	0.047496	1.20053e-06	0.774794	0.000142846
chr2_112167869_112167922	GTTAT	FBLN7	intronic	Artery_Aorta	ENSG00000144152	FBLN7	Protein coding	YES	8.1475	346	-0.113557	0.0663314	1.20083e-06	0.720302	0.000251848
chr19_46775052_46775090	AC	SLC1A5	UTR3	Muscle_Skeletal	ENSG00000181027	FKRP	Protein coding	NO	26.313	655	-0.073858	0.0354864	1.20089e-06	0.6414	0.000149895
chr3_188213961_188214001	AC	LPP	intronic	Skin_Sun_Exposed_Lower_leg	ENSG00000279891	FLJ42393	TEC	NO	35.438	557	0.063275	0.0416259	1.20089e-06	0.762914	0.000152522
chr17_8387962_8387990	TG	RPL26;RNF222	intergenic	Testis	ENSG00000184650	ODF4	Protein coding	NO	47.518	296	0.140275	0.0771831	1.20106e-06	1.01348	0.000266214
chr2_43427503_43427535	TG	THADA	intronic	Thyroid	ENSG00000279873	LINC01126	lncRNA	NO	200.309	533	0.052682	0.043467	1.20106e-06	0.78212	0.000136708
chr2_118033029_118033117	GAAA	CCDC93;INSIG2	intergenic	Skin_Not_Sun_Exposed_Suprapubic	ENSG00000088205	DDX18	Protein coding	NO	208.076	508	0.009751	0.045567	1.20107e-06	0.765283	0.000174364
chr7_98343248_98343286	AC	BAIAP2L1	intronic	Brain_Hypothalamus	ENSG00000272950	.	lncRNA	NO	20.414	160	-0.167491	0.139015	1.20114e-06	0.639412	0.000982199
chr15_101641272_101641287	AAACA	TM2D3	intronic	Esophagus_Gastroesophageal_Junction	ENSG00000259660	DNM1P47	transcribed_unprocessed_pseudogene	NO	110.273	322	-0.279368	0.0711309	1.20116e-06	0.726118	0.000297956
chr17_43038123_43038169	AC	RND2;BRCA1	intergenic	Liver	ENSG00000012048	BRCA1	Protein coding	NO	10.327	195	-0.210072	0.115264	1.20118e-06	0.577126	0.000723216
chr4_101269553_101269601	GT	PPP3CA	intronic	Artery_Aorta	ENSG00000254531	FLJ20021	lncRNA	NO	78.175	343	0.038877	0.0668941	1.20122e-06	0.720536	0.000251848
chr7_73855184_73855232	AC	METTL27;TMEM270	intergenic	Thyroid	ENSG00000189143	CLDN4	Protein coding	NO	24.212	534	0.043143	0.0433865	1.20125e-06	0.782245	0.000136708
chr1_227453727_227453743	TA	CDC42BPA;ZNF678	intergenic	Muscle_Skeletal	ENSG00000181450	ZNF678	Protein coding	NO	109.808	655	0.171798	0.0354854	1.20133e-06	0.641633	0.000149897
chr2_113824117_113824250	ATCT	SLC35F5;ACTR3-AS1	intergenic	Cells_Cultured_fibroblasts	ENSG00000279267	.	TEC	NO	216.275	427	-0.011777	0.0540218	1.20133e-06	0.664628	0.000157719
chr12_6846689_6846699	CA	CDCA3	UTR3	Brain_Anterior_cingulate_cortex_BA24	ENSG00000240370	RPL13P5	transcribed_processed_pseudogene	NO	26.695	141	0.37484	0.15651	1.20136e-06	0.620292	0.00100534
chr15_89913849_89913889	AC	ARPIN;ARPIN-AP3S2	upstream	Stomach	ENSG00000242498	ARPIN	Protein coding	NO	0.917	286	0.086762	0.0797918	1.20147e-06	0.731642	0.000521856
ATN1	CAG	ATN1	exonic	Muscle_Skeletal	ENSG00000111676	ATN1	Protein coding	YES	0.9535	655	0.024014	0.0354851	1.20147e-06	0.64171	0.000149897
chr14_73838777_73838841	CA	LINC02274;PTGR2	intergenic	Thyroid	ENSG00000259065	MIDEAS-AS1	lncRNA	NO	49.844	534	-0.038669	0.0433856	1.20155e-06	0.782444	0.000136719
chr9_72814896_72814946	TG	TMC1	intronic	Lung	ENSG00000236849	LINC01474	lncRNA	NO	58.235	466	0.047885	0.0495894	1.20184e-06	0.78601	0.000237036
chr3_195584161_195584196	GT	APOD	upstream	Skin_Not_Sun_Exposed_Suprapubic	ENSG00000283426	SMBD1P	transcribed_unitary_pseudogene	NO	117.439	508	0.115114	0.0455646	1.20184e-06	0.765779	0.000174437
chr1_151878891_151878929	AC	THEM4	intronic	Pancreas	ENSG00000159445	THEM4	Protein coding	YES	10.84	275	0.033704	0.0828721	1.20209e-06	0.683616	0.000385788
chr9_35025629_35025663	AC	DNAJB5;C9orf131	intergenic	Artery_Tibial	ENSG00000165282	PIGO	Protein coding	NO	65.023	532	0.048471	0.0435442	1.20214e-06	0.702768	0.000151459
chr9_120938121_120938161	GT	TRAF1;C5-OT1	intergenic	Brain_Frontal_Cortex_BA9	ENSG00000226752	CUTALP	transcribed_unitary_pseudogene	NO	90.847	165	-0.290055	0.135029	1.2025e-06	0.62929	0.000708659
chr19_36838106_36838146	CA	ZNF790	intronic	Thyroid	ENSG00000267353	.	lncRNA	NO	62.218	534	0.076825	0.0433821	1.20278e-06	0.783245	0.000136835
chr17_40140317_40140430	AC	CASC3	upstream	Brain_Cortex	ENSG00000108349	CASC3	Protein coding	YES	0.0555	199	0.029023	0.113044	1.20281e-06	0.636134	0.000470513
chr19_19249045_19249086	TG	NCAN	intronic	Nerve_Tibial	ENSG00000187664	HAPLN4	Protein coding	NO	12.6175	488	-0.129163	0.0473933	1.20283e-06	0.776273	0.000143065
chr10_32681738_32681784	AC	CCDC7	intronic	Skin_Sun_Exposed_Lower_leg	ENSG00000273038	.	.	NO	.	557	0.071666	0.0416202	1.20294e-06	0.764211	0.000152751
chr3_49404433_49404457	AC	RHOA	intronic	Brain_Nucleus_accumbens_basal_ganglia	ENSG00000145020	AMT	Protein coding	NO	13.697	192	0.082689	0.116962	1.20317e-06	0.634906	0.000564863
chr13_49293525_49293547	GT	CDADC1	downstream	Cells_Cultured_fibroblasts	ENSG00000275202	.	lncRNA	NO	316.669	427	0.081791	0.0540151	1.20321e-06	0.665667	0.000157928
chr4_56050273_56050315	GT	CEP135;CRACD	intergenic	Artery_Tibial	ENSG00000109265	CRACD	Protein coding	NO	0.447	532	0.065946	0.0435408	1.2033e-06	0.703444	0.000151572
chr8_144277789_144277831	GGGCAGGGGCGGTGC	BOP1	intronic	Heart_Atrial_Appendage	ENSG00000185122	HSF1	Protein coding	NO	13.781	364	0.072583	0.0631245	1.2034e-06	0.699392	0.000281445
chr5_151685392_151685458	AC	CLMAT3	ncRNA_intronic	Thyroid	ENSG00000213433	RPLP1P6	transcribed_processed_pseudogene	NO	80.814	534	0.13048	0.0433793	1.20374e-06	0.783865	0.00013692
chr8_70776913_70776948	TC	XKR9;EYA1	intergenic	Heart_Atrial_Appendage	ENSG00000221947	XKR9	Protein coding	NO	106.358	88	0.05964	0.240915	1.20391e-06	0.699689	0.000281452
chr11_111738882_111738924	TG	PPP2R1B	UTR3	Testis	ENSG00000137713	PPP2R1B	Protein coding	YES	1.4	296	-0.078359	0.0771682	1.20401e-06	1.01597	0.000266799
chr2_113872894_113872926	TTTA	ACTR3-AS1	ncRNA_intronic	Brain_Hypothalamus	ENSG00000240356	RPL23AP7	transcribed_processed_pseudogene	NO	245.82	160	0.331474	0.138987	1.20433e-06	0.641112	0.0009833
chr6_28756563_28756578	AAAAC	LINC00533;LINC01623	intergenic	Artery_Tibial	ENSG00000197062	ZSCAN26	Protein coding	NO	489.212	532	-0.13578	0.0435371	1.20458e-06	0.704195	0.000151701
chr12_52231554_52231568	GT	LINC00592;KRT7	intergenic	Breast_Mammary_Tissue	ENSG00000257671	KRT7-AS	lncRNA	NO	15.887	377	0.02158	0.0609968	1.2046e-06	0.778948	0.000322279
chr6_109460523_109460551	AC	MICAL1	intronic	Artery_Aorta	ENSG00000135587	SMPD2	Protein coding	NO	17.966	346	0.128928	0.0663147	1.20466e-06	0.722605	0.000252482
chr7_76486846_76486887	GCT	DTX2	intronic	Skin_Not_Sun_Exposed_Suprapubic	ENSG00000230305	.	unprocessed_pseudogene	NO	37.6485	508	-0.066261	0.0455558	1.20475e-06	0.767632	0.000174819
chr2_113839930_113839979	AC	ACTR3-AS1	ncRNA_intronic	Muscle_Skeletal	ENSG00000236397	DDX11L2	unprocessed_pseudogene	NO	238.694	655	0.053515	0.035477	1.20487e-06	0.643527	0.000150286
chr17_50554885_50554929	TG	SPATA20	intronic	Adipose_Visceral_Omentum	ENSG00000250286	.	lncRNA	NO	16.146	459	0.033469	0.05032	1.20495e-06	0.747865	0.000230434
chr15_75106697_75106749	CTTT	PPCDC;C15orf39	intergenic	Stomach	ENSG00000138621	PPCDC	Protein coding	NO	57.041	286	0.096248	0.0797733	1.20503e-06	0.73381	0.000523029
chr13_106540792_106540833	TGGA	ARGLU1	downstream	Brain_Amygdala	ENSG00000230156	LINC00443	lncRNA	NO	113.085	120	-0.208726	0.181736	1.2052e-06	0.613967	0.00161997
chr8_142738011_142738033	TG	THEM6;SLURP1	intergenic	Cells_Cultured_fibroblasts	ENSG00000253741	LNCOC1	lncRNA	NO	10.966	427	-0.200266	0.0540077	1.2053e-06	0.666826	0.000158166
chr19_36745179_36745197	TG	ZNF850	UTR3	Brain_Cerebellar_Hemisphere	ENSG00000233527	ZNF529-AS1	lncRNA	NO	167.96	166	0.388581	0.134238	1.20532e-06	0.64538	0.000458041
chr19_53104779_53104804	TGTTA	ZNF160;ZNF415	intergenic	Spleen	ENSG00000170954	ZNF415	Protein coding	NO	18.8575	205	-0.068903	0.109867	1.20547e-06	0.767895	0.000534374
chr16_4768719_4768766	CGCCC	ZNF500;SEPTIN12	intergenic	Whole_Blood	ENSG00000140623	SEPTIN12	Protein coding	NO	17.0935	616	0.260391	0.0376876	1.20552e-06	0.632386	0.000155875
chr19_4343614_4343657	GCGGGGC	MPND	intronic	Adrenal_Gland	ENSG00000178078	STAP2	Protein coding	NO	0.8495	193	0.236609	0.116364	1.20602e-06	0.61469	0.000589348
chr5_177343564_177343594	AC	LMAN2	intronic	Colon_Sigmoid	ENSG00000169220	RGS14	Protein coding	NO	14.345	310	-0.02482	0.0737773	1.20623e-06	0.739079	0.000324442
chr6_106547187_106547213	AC	CRYBG1	intronic	Cells_Cultured_fibroblasts	ENSG00000130348	QRSL1	Protein coding	NO	82.378	427	0.051649	0.0540041	1.20632e-06	0.667387	0.000158229
chr3_149179711_149179750	AC	CP	intronic	Thyroid	ENSG00000071794	HLTF	Protein coding	NO	93.1765	534	0.070552	0.0433716	1.20643e-06	0.785622	0.000137203
chr1_170900557_170900650	AAACT	PRRX1;MROH9	intergenic	Cells_Cultured_fibroblasts	ENSG00000117501	MROH9	Protein coding	NO	34.9225	427	-0.071581	0.0540031	1.20659e-06	0.667537	0.000158229
chr1_200684626_200684651	TG	DDX59-AS1	ncRNA_intronic	Cells_Cultured_fibroblasts	ENSG00000118200	CAMSAP2	Protein coding	NO	54.2545	427	0.062531	0.0540029	1.20664e-06	0.667568	0.000158229
chr12_47728288_47728321	AG	ENDOU;RAPGEF3	intergenic	Lung	ENSG00000111405	ENDOU	Protein coding	NO	2.7375	466	0.030905	0.0495735	1.20668e-06	0.789173	0.000237918
chr12_672954_672984	GT	NINJ2;WNK1	intergenic	Brain_Frontal_Cortex_BA9	ENSG00000177406	NINJ2-AS1	lncRNA	NO	29.559	165	0.129925	0.134992	1.2069e-06	0.631591	0.000710451
chr17_4715694_4715724	AC	ARRB2	intronic	Whole_Blood	ENSG00000161905	ALOX15	Protein coding	NO	73.415	616	0.027106	0.037684	1.20696e-06	0.633142	0.000156023
chr3_53063374_53063394	AT	SFMBT1;RFT1	intergenic	Esophagus_Mucosa	ENSG00000242142	SERBP1P3	processed_pseudogene	NO	1.707	127	-0.049268	0.172438	1.20707e-06	0.73029	0.000189342
chr7_44710635_44710681	GT	OGDH;ZMIZ2	intergenic	Thyroid	ENSG00000122515	ZMIZ2	Protein coding	NO	37.923	534	0.017821	0.0433696	1.20712e-06	0.786069	0.000137257
chr4_25161004_25161022	AC	SEPSECS-AS1	ncRNA_intronic	Muscle_Skeletal	ENSG00000053900	ANAPC4	Protein coding	NO	216.25	655	0.131455	0.0354717	1.20713e-06	0.644735	0.000150502
chr1_172818676_172818720	GT	FASLG;TNFSF18	intergenic	Lung	ENSG00000226375	.	lncRNA	NO	356.805	466	-0.059847	0.0495712	1.20739e-06	0.789636	0.000237986
chr15_67973500_67973567	AC	RNU6-9;PIAS1	intergenic	Muscle_Skeletal	ENSG00000260657	.	lncRNA	NO	294.76	655	0.046636	0.0354705	1.20763e-06	0.645002	0.000150526
chr3_58172511_58172551	AC	FLNB	downstream	Artery_Aorta	ENSG00000244161	FLNB-AS1	lncRNA	NO	1.895	346	-0.042235	0.0663016	1.20767e-06	0.72441	0.000253025
chr16_181982_182004	CA	HBQ1	downstream	Heart_Left_Ventricle	ENSG00000185615	PDIA2	Protein coding	NO	101.171	350	-0.05363	0.0655639	1.20772e-06	0.65045	0.000331607
chr1_63356931_63356975	CA	MIR6068;ALG6	intergenic	Brain_Cortex	ENSG00000203965	EFCAB7	Protein coding	NO	166.419	199	-0.038537	0.113008	1.20782e-06	0.638784	0.000472124
chr1_223859078_223859112	TTTTG	TP53BP2;GTF2IP20	intergenic	Brain_Cerebellar_Hemisphere	ENSG00000272645	GTF2IP20	transcribed_unprocessed_pseudogene	NO	129.059	166	-0.134645	0.134215	1.20799e-06	0.646806	0.000458728
chr12_118133182_118133237	TATTT	VSIG10;PEBP1	intergenic	Skin_Not_Sun_Exposed_Suprapubic	ENSG00000275759	.	lncRNA	NO	295.072	508	-0.031678	0.045546	1.208e-06	0.769704	0.000175251
chr21_39347057_39347079	AC	HMGN1	intronic	Cells_Cultured_fibroblasts	ENSG00000182093	GET1	Protein coding	NO	30.63	427	0.171753	0.0539981	1.20801e-06	0.668322	0.000158333
chr6_79081870_79081894	AC	PHIP;HMGN3	intergenic	Heart_Left_Ventricle	ENSG00000146243	IRAK1BP1	Protein coding	NO	183.69	348	-0.088018	0.0659293	1.20802e-06	0.650612	0.000331607
chr17_36182338_36182354	GT	TBC1D3B;CCL3L1	intergenic	Adipose_Subcutaneous	ENSG00000274767	.	lncRNA	NO	0.889	517	0.286339	0.0447667	1.20823e-06	0.749211	0.000173388
chr12_75480331_75480355	CA	GLIPR1	upstream	Esophagus_Mucosa	ENSG00000180881	CAPS2	Protein coding	NO	89.415	449	-0.125158	0.0514055	1.20849e-06	0.731149	0.000189515
chr2_157257986_157258010	CTG	GALNT5	UTR5	Skin_Sun_Exposed_Lower_leg	ENSG00000136542	GALNT5	Protein coding	YES	0.293	557	-0.10292	0.0416049	1.2085e-06	0.767744	0.000153426
chr19_40145466_40145518	AGGA	ZNF780A;MAP3K10	intergenic	Testis	ENSG00000197782	ZNF780A	Protein coding	NO	54.549	296	-0.094366	0.0771453	1.20858e-06	1.01983	0.000267672
chr15_101021775_101021813	GT	LRRK1	intronic	Thyroid	ENSG00000154237	LRRK1	Protein coding	YES	0.085	534	0.085157	0.0433651	1.20868e-06	0.787084	0.00013741
chr3_10471364_10471398	TG	ATP2B2	intronic	Muscle_Skeletal	ENSG00000240288	GHRLOS	lncRNA	NO	183.403	655	-0.038741	0.0354678	1.20877e-06	0.64561	0.000150632
chr1_178093760_178093825	CCG	RASAL2-AS1	ncRNA_exonic	Artery_Aorta	ENSG00000224687	RASAL2-AS1	lncRNA	YES	0.1375	345	0.105395	0.0664835	1.20887e-06	0.725124	0.000253186
chr5_56698981_56699015	AC	C5orf67;LOC105378979	intergenic	Skin_Not_Sun_Exposed_Suprapubic	ENSG00000155542	SETD9	Protein coding	NO	210.262	508	0.068613	0.0455423	1.20923e-06	0.770488	0.00017539
chr5_45182701_45182745	GT	MRPS30;HCN1	intergenic	Thyroid	ENSG00000272335	.	lncRNA	NO	356.647	534	0.041579	0.0433633	1.20933e-06	0.787509	0.00013746
chr18_80168573_80168607	TG	PARD6G-AS1	ncRNA_intronic	Spleen	ENSG00000261126	RBFADN	lncRNA	NO	101.334	205	0.268085	0.109839	1.2094e-06	0.770401	0.000535745
chr15_43483233_43483271	AC	TP53BP1	intronic	Skin_Sun_Exposed_Lower_leg	ENSG00000166763	STRCP1	transcribed_unprocessed_pseudogene	NO	234.932	557	0.085501	0.0416022	1.20945e-06	0.768351	0.000153517
chr2_113923318_113923350	TTTG	ACTR3	intronic	Skin_Not_Sun_Exposed_Suprapubic	ENSG00000236397	DDX11L2	unprocessed_pseudogene	NO	322.073	508	-0.264387	0.0455412	1.20961e-06	0.77073	0.000175405
chr16_900681_900731	TG	LMF1	intronic	Adipose_Visceral_Omentum	ENSG00000103227	LMF1	Protein coding	YES	7.454	459	-0.081227	0.050304	1.20977e-06	0.750859	0.000231247
chr19_11963074_11963088	GA	ZNF700;ZNF763	intergenic	Pituitary	ENSG00000197054	ZNF763	Protein coding	NO	1.956	230	-0.04961	0.0983829	1.20977e-06	0.804641	0.000439695
chr20_18488943_18488972	TG	RBBP9	UTR3	Brain_Nucleus_accumbens_basal_ganglia	ENSG00000101310	SEC23B	Protein coding	NO	18.5625	192	-0.088325	0.116913	1.20978e-06	0.638396	0.000567463
chr3_48152915_48152937	AC	MAP4;CDC25A	intergenic	Colon_Transverse	ENSG00000228638	FCF1P2	transcribed_processed_pseudogene	NO	138.449	328	0.248595	0.0698272	1.20982e-06	0.770071	0.000372555
chr1_55058666_55058718	GT	PCSK9	intronic	Cells_Cultured_fibroblasts	ENSG00000162402	USP24	Protein coding	NO	14.3	427	-0.020642	0.0539915	1.20985e-06	0.669342	0.000158486
chr21_44064303_44064339	TG	TRAPPC10	intronic	Skin_Not_Sun_Exposed_Suprapubic	ENSG00000225331	LINC01678	lncRNA	NO	95.534	508	-0.091675	0.0455404	1.20989e-06	0.770906	0.000175405
chr6_27910572_27910604	TG	OR2B2	downstream	Lung	ENSG00000197062	ZSCAN26	Protein coding	NO	356.47	466	0.070853	0.0495628	1.20996e-06	0.791321	0.000238422
chr6_87276852_87276874	GT	ZNF292;GJB7	intergenic	Cells_Cultured_fibroblasts	ENSG00000272008	.	lncRNA	NO	121.578	427	0.07168	0.0539911	1.20998e-06	0.669415	0.000158486
chr2_95384169_95384205	AC	KCNIP3	UTR3	Cells_Cultured_fibroblasts	ENSG00000144026	ZNF514	Protein coding	NO	218.519	427	0.084568	0.0539909	1.21004e-06	0.669446	0.000158486
chr10_73102241_73102289	AC	P4HA1;NUDT13	intergenic	Brain_Caudate_basal_ganglia	ENSG00000166321	NUDT13	Protein coding	NO	8.11	184	0.109655	0.121736	1.21019e-06	0.634934	0.000579322
chr11_68865923_68866013	TCCTC	CPT1A;MRPL21	intergenic	Esophagus_Muscularis	ENSG00000172938	MRGPRD	Protein coding	NO	115.018	417	-0.051373	0.0552556	1.21034e-06	0.726405	0.000195849
chr10_35269269_35269305	CTTC	CCNY	intronic	Brain_Caudate_basal_ganglia	ENSG00000271335	CCNY-AS1	lncRNA	NO	51.711	184	-0.217834	0.121732	1.21069e-06	0.635199	0.000579322
chr14_102030057_102030077	GT	DYNC1H1	intronic	Brain_Cerebellar_Hemisphere	ENSG00000271780	.	lncRNA	NO	81.758	166	0.198545	0.134191	1.21087e-06	0.64835	0.000459496
chr12_29387176_29387222	TG	ERGIC2;OVCH1-AS1	intergenic	Artery_Coronary	ENSG00000257176	.	lncRNA	NO	69.351	195	-0.073928	0.115192	1.21096e-06	0.633337	0.000755772
chr16_15591594_15591639	AC	BMERB1;MARF1	intergenic	Brain_Putamen_basal_ganglia	ENSG00000263335	.	lncRNA	NO	135.058	163	-0.177059	0.136518	1.21102e-06	0.613231	0.000704863
chr5_151738987_151739013	GT	CLMAT3;ATOX1	intergenic	Pancreas	ENSG00000177556	ATOX1	Protein coding	NO	7.563	275	0.17851	0.0828239	1.21106e-06	0.688715	0.000388446
chr7_23893603_23893625	GT	STK31;NPY	intergenic	Artery_Aorta	ENSG00000188732	FAM221A	Protein coding	NO	192.821	346	0.134338	0.0662864	1.2112e-06	0.726526	0.000253587
chr1_200684626_200684651	TG	DDX59-AS1	ncRNA_intronic	Brain_Cortex	ENSG00000260088	DDX59-AS1	lncRNA	YES	15.1315	199	0.221055	0.112983	1.21122e-06	0.640584	0.000473105
chr16_19830014_19830050	GAAT	IQCK	intronic	Liver	ENSG00000103550	KNOP1	Protein coding	NO	111.797	195	-0.26903	0.115189	1.2113e-06	0.581988	0.000727746
chr5_21416476_21416526	AC	LINC02241;GUSBP1	intergenic	Brain_Caudate_basal_ganglia	ENSG00000272130	.	lncRNA	NO	153.254	184	0.21146	0.121727	1.2113e-06	0.635516	0.000579322
chr14_24300643_24300667	GAG	NOP9	exonic	Brain_Spinal_cord_cervical_c-1	ENSG00000157379	DHRS1	Protein coding	NO	0.875	120	-0.435087	0.181668	1.21131e-06	0.632964	0.00120107
chr1_159976890_159977019	AGAA	LINC01133	ncRNA_exonic	Nerve_Tibial	ENSG00000224259	LINC01133	lncRNA	YES	15.6555	487	0.019231	0.0474619	1.2114e-06	0.781805	0.000143979
chr15_64874657_64874705	TG	PLEKHO2;ANKDD1A	intergenic	Lung	ENSG00000241839	PLEKHO2	Protein coding	NO	32.766	466	0.036344	0.0495579	1.21147e-06	0.792305	0.000238646
chr11_8910709_8910737	GT	DENND2B	intronic	Testis	ENSG00000175352	NRIP3	Protein coding	NO	73.38	296	-0.052075	0.0771297	1.2117e-06	1.02246	0.000268291
chr17_82494058_82494092	AG	NARF;FOXK2	intergenic	Colon_Transverse	ENSG00000169660	HEXD	Protein coding	NO	53.961	328	0.045388	0.0698185	1.21173e-06	0.771289	0.000372964
chr20_38528345_38528389	TTTA	RALGAPB	intronic	Vagina	ENSG00000224635	.	lncRNA	NO	111.57	120	0.45783	0.181661	1.21196e-06	0.664887	0.00215872
chr2_54074578_54074620	TG	ACYP2	intronic	Brain_Anterior_cingulate_cortex_BA24	ENSG00000233266	HMGB1P31	processed_pseudogene	NO	23.265	141	-0.173468	0.156404	1.21223e-06	0.625905	0.00101279
chr16_28527977_28528009	AC	IL27;NUPR1	intergenic	Prostate	ENSG00000259982	CDC37P1	processed_pseudogene	NO	173.547	199	-0.210308	0.112973	1.21266e-06	0.799585	0.000862551
chr16_4687578_4687608	AC	MGRN1	UTR3	Cells_EBV-transformed_lymphocytes	ENSG00000102858	MGRN1	Protein coding	YES	6.245	137	0.079682	0.160655	1.21277e-06	0.593965	0.0013458
chr21_46353715_46353752	GT	PCNT	intronic	Whole_Blood	ENSG00000160299	PCNT	Protein coding	YES	5.4945	616	-0.033925	0.0376695	1.21279e-06	0.636202	0.0001567
chr7_66766710_66766738	TTAT	RABGEF1	intronic	Brain_Hippocampus	ENSG00000237310	LINC03011	lncRNA	NO	272.938	156	0.284936	0.142261	1.21299e-06	0.629617	0.00100578
chr10_99700393_99700445	GT	COX15;ENTPD7	intronic	Brain_Cerebellum	ENSG00000023839	ABCC2	Protein coding	NO	82.221	202	-0.075473	0.111364	1.21379e-06	0.658929	0.000334482
chr2_120301189_120301227	AAC	RALB;INHBB	intergenic	Skin_Sun_Exposed_Lower_leg	ENSG00000226479	TMEM185B	Protein coding	NO	77.808	557	0.077518	0.0415897	1.21402e-06	0.77125	0.000154065
chr7_44626306_44626332	AC	OGDH	intronic	Muscle_Skeletal	ENSG00000105953	OGDH	Protein coding	YES	19.691	655	-0.115684	0.0354545	1.21446e-06	0.64865	0.000151271
chr5_126593308_126593344	AC	ALDH7A1	intronic	Heart_Atrial_Appendage	ENSG00000164904	ALDH7A1	Protein coding	YES	0.812	364	0.059066	0.0630783	1.2146e-06	0.705903	0.000283837
chr10_80188480_80188510	AT	ANXA11	intronic	Adipose_Subcutaneous	ENSG00000189129	PLAC9	Protein coding	NO	44.447	157	0.032577	0.141394	1.21467e-06	0.753204	0.000174272
chr3_44255670_44255721	AC	TOPAZ1	intronic	Adipose_Visceral_Omentum	ENSG00000144792	ZNF660	Protein coding	NO	322.527	457	0.047415	0.0505031	1.21476e-06	0.753954	0.000232129
chr12_123712061_123712095	CA	ATP6V0A2	upstream	Brain_Frontal_Cortex_BA9	ENSG00000111364	DDX55	Protein coding	NO	94.062	165	-0.056713	0.134923	1.21509e-06	0.635879	0.000714471
chr11_65664328_65664378	TGTAT	RELA;KAT5	intergenic	Lung	ENSG00000245532	NEAT1	lncRNA	NO	238.802	466	-0.166213	0.0495457	1.21521e-06	0.794753	0.00023925
chr17_78433913_78433994	AGGG	DNAH17	intronic	Lung	ENSG00000087157	PGS1	Protein coding	NO	13.7315	466	0.023434	0.0495455	1.21527e-06	0.794789	0.00023925
chr1_121167062_121167092	AC	FAM72B	downstream	Cells_EBV-transformed_lymphocytes	ENSG00000273136	NBPF26	Protein coding	NO	353.171	136	0.37552	0.161729	1.21538e-06	0.595242	0.0013458
chr6_110979738_110979775	TTTA	GTF3C6;RPF2	intergenic	Artery_Tibial	ENSG00000197498	RPF2	Protein coding	NO	2.2585	532	0.099849	0.043506	1.21543e-06	0.710533	0.000152967
chr16_21156996_21157024	AC	DNAH3	intronic	Spleen	ENSG00000011638	LDAF1	Protein coding	NO	1.367	205	0.117391	0.109796	1.21559e-06	0.774345	0.000537756
chr7_65286809_65286837	TAT	INTS4P1;ZNF92	intergenic	Artery_Aorta	ENSG00000213462	ERV3-1	Protein coding	NO	280.08	99	-0.175015	0.21654	1.21574e-06	0.729246	0.000254447
chr10_68427650_68427680	AC	DNA2	intronic	Testis	ENSG00000122912	SLC25A16	Protein coding	NO	53.099	296	0.064269	0.0771089	1.21588e-06	1.02599	0.000269147
chr6_26533744_26533766	TG	HCG11;HMGN4	intergenic	Brain_Caudate_basal_ganglia	ENSG00000146109	ABT1	Protein coding	NO	63.198	174	-0.104325	0.128312	1.21595e-06	0.637959	0.000581019
chr1_88894027_88894061	AC	GTF2B;KYAT3	intergenic	Pancreas	ENSG00000137944	KYAT3	Protein coding	NO	94.311	275	-0.078594	0.0827978	1.21596e-06	0.691502	0.000389798
chr9_33621615_33621665	AC	ANKRD18B;ANXA2P2	intergenic	Nerve_Tibial	ENSG00000260947	.	lncRNA	NO	75.819	488	-0.054751	0.0473523	1.21598e-06	0.784762	0.000144497
chr4_169720526_169720558	TC	CLCN3	UTR3	Thyroid	ENSG00000109572	CLCN3	Protein coding	YES	24.911	534	0.018121	0.0433439	1.21612e-06	0.791929	0.000138207
chr10_129518337_129518373	AC	MGMT	intronic	Brain_Nucleus_accumbens_basal_ganglia	ENSG00000170430	MGMT	Protein coding	YES	51.093	192	0.067253	0.116866	1.21616e-06	0.641761	0.000569442
chr6_32719658_32719718	GT	HLA-DQB1;HLA-DQA2	intergenic	Skin_Not_Sun_Exposed_Suprapubic	ENSG00000204301	NOTCH4	Protein coding	NO	495.621	508	0.018806	0.0455214	1.21621e-06	0.774932	0.000176281
chr5_88471341_88471363	TA	LINC02060;LINC00461	intergenic	Breast_Mammary_Tissue	ENSG00000247828	TMEM161B-DT	lncRNA	NO	62.06	120	0.106143	0.181613	1.21632e-06	0.786528	0.000325281
chr2_113287445_113287483	GT	PAX8;CBWD2	intergenic	Adrenal_Gland	ENSG00000125618	PAX8	Protein coding	NO	8.543	203	-0.089737	0.110823	1.21637e-06	0.619966	0.000593427
chr6_31307643_31307695	GGA	LINC02571;HLA-B	intergenic	Spleen	ENSG00000204531	POU5F1	Protein coding	NO	126.938	205	-0.197358	0.10979	1.21648e-06	0.774907	0.000537756
chr3_117996906_117996948	CA	LINC02024;LOC105374060	intergenic	Adrenal_Gland	ENSG00000239268	LINC03051	lncRNA	NO	0.652	203	0.174196	0.110821	1.2167e-06	0.620131	0.000593427
chr3_47600998_47601048	GA	SMARCC1	intronic	Thyroid	ENSG00000047849	MAP4	Protein coding	NO	256.455	533	-0.01178	0.043422	1.21675e-06	0.792337	0.000138245
chr17_48153024_48153048	AC	SKAP1	intronic	Cells_Cultured_fibroblasts	ENSG00000108468	CBX1	Protein coding	NO	51.558	427	-0.033568	0.0539669	1.21683e-06	0.673202	0.000159262
chr6_29679886_29679913	AAAC	ZFP57	intronic	Thyroid	ENSG00000204623	POLR1HASP	transcribed_unitary_pseudogene	NO	355.115	534	0.091024	0.0433417	1.21687e-06	0.792419	0.000138245
chr17_45895048_45895090	GT	MAPT-AS1	ncRNA_intronic	Artery_Tibial	ENSG00000176681	LRRC37A	Protein coding	NO	397.664	532	0.221864	0.0435017	1.21693e-06	0.711411	0.000153123
chr22_43010385_43010399	AT	PACSIN2	intronic	Whole_Blood	ENSG00000100266	PACSIN2	Protein coding	YES	4.706	199	0.023637	0.112942	1.21699e-06	0.638402	0.000157203
chr12_21072089_21072119	TG	SLCO1B3-SLCO1B7;SLCO1B7	intronic	Nerve_Tibial	ENSG00000111700	SLCO1B3	Protein coding	NO	209.645	488	-0.053183	0.0473491	1.21702e-06	0.785433	0.000144594
chr22_31771715_31771781	CA	DEPDC5	intronic	Skin_Not_Sun_Exposed_Suprapubic	ENSG00000198089	SFI1	Protein coding	NO	157.362	508	-0.021509	0.045519	1.21703e-06	0.775458	0.000176342
chr17_48239829_48239877	GA	SKAP1	intronic	Adipose_Subcutaneous	ENSG00000189120	SP6	Protein coding	NO	383.979	530	0.094426	0.0436624	1.21711e-06	0.754716	0.000174582
chr11_47380556_47380587	TTG	SPI1;MIR4487	intergenic	Skin_Not_Sun_Exposed_Suprapubic	ENSG00000165917	RAPSN	Protein coding	NO	61.1595	508	0.092828	0.0455185	1.21718e-06	0.775553	0.000176342
chr20_34709160_34709184	GT	TP53INP2	intronic	Artery_Coronary	ENSG00000198646	NCOA6	Protein coding	NO	5.456	195	0.240042	0.115146	1.21727e-06	0.636636	0.000758803
chr4_119628970_119628994	GGC	LOC107986192	ncRNA_exonic	Cells_EBV-transformed_lymphocytes	ENSG00000249244	.	unprocessed_pseudogene	NO	233.647	137	-0.416293	0.16061	1.21732e-06	0.596191	0.0013458
chr9_111466616_111466656	AC	ECPAS	intronic	Adipose_Visceral_Omentum	ENSG00000173258	ZNF483	Protein coding	NO	58.523	459	0.079694	0.0502784	1.21752e-06	0.75567	0.000232585
chr9_35832168_35832200	GT	TMEM8B	intronic	Brain_Hippocampus	ENSG00000198467	TPM2	Protein coding	NO	142.128	157	0.171769	0.141367	1.21777e-06	0.632099	0.00100813
chr7_141703542_141703566	TG	WEE2-AS1	downstream	Colon_Sigmoid	ENSG00000257093	DENND11	Protein coding	NO	1.388	310	-0.034881	0.0737217	1.21786e-06	0.746203	0.000327426
chr19_46406947_46406975	AAAC	PPP5C;CCDC8	intergenic	Nerve_Tibial	ENSG00000169515	CCDC8	Protein coding	NO	6.603	488	0.102888	0.0473462	1.21793e-06	0.786024	0.000144676
chr16_3159781_3159825	GT	CASP16P;OR1F1	intergenic	Colon_Transverse	ENSG00000085644	ZNF213	Protein coding	NO	22.153	328	-0.024361	0.0697902	1.21799e-06	0.775274	0.00037471
chr13_37064979_37065034	TG	SUPT20H;CSNK1A1L	intergenic	Testis	ENSG00000120697	ALG5	Protein coding	NO	64.2435	296	-0.106123	0.0770982	1.21803e-06	1.0278	0.000269553
chr20_45776278_45776320	TG	WFDC3	intronic	Small_Intestine_Terminal_Ileum	ENSG00000124116	WFDC3	Protein coding	YES	3.594	172	0.088246	0.129705	1.21817e-06	0.681056	0.000975725
chr6_26440772_26440816	TG	BTN3A3	intronic	Skin_Sun_Exposed_Lower_leg	ENSG00000124508	BTN2A2	Protein coding	NO	50.691	557	-0.037425	0.0415782	1.21823e-06	0.773925	0.000154538
chr16_1830917_1830945	AC	FAHD1	intronic	Pituitary	ENSG00000063854	HAGH	Protein coding	NO	3.774	230	0.049946	0.0983286	1.21841e-06	0.810389	0.000442075
chr19_8435828_8435866	TG	MARCHF2	intronic	Adipose_Visceral_Omentum	ENSG00000099785	MARCHF2	Protein coding	YES	13.92	459	0.057801	0.0502754	1.21844e-06	0.75624	0.000232689
chr14_30921071_30921107	AC	STRN3	intronic	Nerve_Tibial	ENSG00000196792	STRN3	Protein coding	YES	8.778	488	-0.032648	0.0473446	1.21845e-06	0.786353	0.00014471
chr10_98069563_98069621	GT	CRTAC1;R3HCC1L	intergenic	Esophagus_Muscularis	ENSG00000138131	LOXL4	Protein coding	NO	198.602	417	-0.03716	0.0552262	1.21849e-06	0.731297	0.000197115
chr3_49790227_49790264	CA	CDHR4	downstream	Brain_Hypothalamus	ENSG00000004534	RBM6	Protein coding	NO	149.762	160	0.068853	0.138864	1.21857e-06	0.648693	0.000993404
chr5_82254889_82254939	GTGT	ATG10	UTR3	Colon_Sigmoid	ENSG00000186468	RPS23	Protein coding	NO	23.037	310	0.13375	0.0737183	1.21857e-06	0.74664	0.000327464
chr5_177158237_177158352	TTTC	NSD1	intronic	Skin_Not_Sun_Exposed_Suprapubic	ENSG00000169230	PRELID1	Protein coding	NO	145.505	508	-0.027767	0.0455143	1.21861e-06	0.776463	0.000176509
chr12_6465466_6465492	GT	VAMP1	intronic	Pituitary	ENSG00000126746	ZNF384	Protein coding	NO	203.678	220	0.098873	0.102605	1.21898e-06	0.810766	0.000442075
chr2_65023319_65023359	TG	SLC1A4	UTR3	Artery_Coronary	ENSG00000011523	CEP68	Protein coding	NO	33.015	195	-0.089828	0.115131	1.21935e-06	0.637726	0.000759198
chr4_39697441_39697513	GT	UBE2K	upstream	Heart_Atrial_Appendage	ENSG00000163682	RPL9	Protein coding	NO	238.546	364	0.120275	0.0630585	1.21944e-06	0.708719	0.000284855
chr19_17349122_17349154	TTTC	GTPBP3;PLVAP	intergenic	Muscle_Skeletal	ENSG00000130300	PLVAP	Protein coding	NO	17.013	655	-0.012226	0.0354423	1.21967e-06	0.651431	0.000151849
chr3_158868026_158868070	AC	MFSD1;IQCJ-SCHIP1	intergenic	Skin_Not_Sun_Exposed_Suprapubic	ENSG00000279311	.	TEC	NO	1.85	508	-0.101294	0.0455107	1.21981e-06	0.777223	0.000176642
FXN	GAA	FXN	intronic	Breast_Mammary_Tissue	ENSG00000165060	FXN	Protein coding	YES	1.134	376	-0.018693	0.0610934	1.22004e-06	0.788933	0.00032614
chr5_181057008_181057044	TG	BTNL9	UTR3	Skin_Sun_Exposed_Lower_leg	ENSG00000165810	BTNL9	Protein coding	YES	2.965	557	0.105296	0.0415729	1.22018e-06	0.775169	0.000154753
chr13_95932311_95932351	TG	UGGT2	intronic	Artery_Tibial	ENSG00000102580	DNAJC3	Protein coding	NO	255.173	532	-0.040461	0.0434918	1.22038e-06	0.713431	0.000153525
chr6_8434033_8434049	AT	SLC35B3	intronic	Skin_Sun_Exposed_Lower_leg	ENSG00000124786	SLC35B3	Protein coding	YES	1.23	538	-0.090731	0.0430151	1.22041e-06	0.775314	0.000154753
chr12_121834974_121835047	TTTC	SETD1B;HPD	intergenic	Adipose_Subcutaneous	ENSG00000212694	LINC01089	lncRNA	NO	31.1045	530	0.014529	0.0436516	1.2209e-06	0.757065	0.000175084
chr17_46041878_46041910	TG	KANSL1	intronic	Brain_Hypothalamus	ENSG00000262500	MAPK8IP1P1	processed_pseudogene	NO	201.712	160	-0.165651	0.138842	1.22104e-06	0.650009	0.000993897
chr6_31077612_31077636	GA	HCG22;C6orf15	intergenic	Artery_Tibial	ENSG00000204536	CCHCR1	Protein coding	NO	67.491	532	-0.027749	0.0434895	1.22121e-06	0.713916	0.000153596
chr19_53414435_53414490	CA	ZNF765-ZNF761	intronic	Nerve_Tibial	ENSG00000196417	ZNF765	Protein coding	NO	8.8575	488	0.010382	0.0473358	1.2213e-06	0.788193	0.000145022
chr19_48908721_48908763	GT	NUCB1	intronic	Stomach	ENSG00000087076	HSD17B14	Protein coding	NO	72.232	286	-0.064991	0.0796892	1.22137e-06	0.743762	0.000529745
chr14_54825026_54825057	TG	SAMD4A;GCH1	intergenic	Whole_Blood	ENSG00000131979	GCH1	Protein coding	NO	77.4045	616	0.033525	0.0376479	1.2215e-06	0.640771	0.000157748
chr1_147091270_147091298	ATAG	RNVU1-8;NBPF13P	intergenic	Brain_Cerebellar_Hemisphere	ENSG00000225603	.	processed_pseudogene	NO	40.467	166	-0.192707	0.134101	1.22161e-06	0.654101	0.000462916
chr17_81418752_81418832	GT	BAHCC1	intronic	Lung	ENSG00000262877	.	lncRNA	NO	28.473	466	0.053738	0.0495239	1.22194e-06	0.799156	0.00024042
chr4_119628970_119628994	GGC	LOC107986192	ncRNA_exonic	Pituitary	ENSG00000283050	GTF2IP12	transcribed_unprocessed_pseudogene	NO	178.825	230	0.187698	0.0983054	1.22212e-06	0.812855	0.000442731
chr1_201467639_201467681	AC	PHLDA3	intronic	Brain_Cortex	ENSG00000174307	PHLDA3	Protein coding	YES	0.921	199	0.069659	0.112905	1.22223e-06	0.646407	0.000476701
chr15_40276749_40276789	GT	BUB1B-PAK6;PAK6	UTR3	Artery_Aorta	ENSG00000128944	KNSTRN	Protein coding	NO	105.952	346	-0.055564	0.0662389	1.22225e-06	0.733151	0.000255721
chr6_70588842_70588856	AT	SDHAF4	UTR3	Artery_Tibial	ENSG00000271967	.	lncRNA	NO	7.589	507	-0.063866	0.0455916	1.22225e-06	0.714522	0.000153694
chr17_59832573_59832608	TTTGT	VMP1	intronic	Testis	ENSG00000267248	.	lncRNA	NO	302.935	296	-0.248739	0.0770772	1.22226e-06	1.03137	0.000270385
chr9_84032256_84032308	TTTAT	RMI1;LOC101927575	intergenic	Testis	ENSG00000231616	.	lncRNA	NO	173.304	294	-0.0217	0.0775841	1.22244e-06	1.03152	0.000270385
chr22_42008091_42008171	CTTTC	WBP2NL	intronic	Spleen	ENSG00000183172	SMDT1	Protein coding	NO	71.56	205	0.078376	0.109748	1.22253e-06	0.778762	0.00053956
chr19_16369676_16369708	GT	EPS15L1	intronic	Thyroid	ENSG00000279748	.	TEC	NO	217.213	534	0.062119	0.0433253	1.22266e-06	0.796185	0.000138877
chr3_185633608_185633628	CA	SENP2	downstream	Adipose_Subcutaneous	ENSG00000163904	SENP2	Protein coding	YES	19.115	530	0.088937	0.0436465	1.22267e-06	0.758164	0.000175298
chr22_42089327_42089355	AC	NDUFA6	intronic	Spleen	ENSG00000100197	CYP2D6	Protein coding	NO	40.568	205	0.161768	0.109745	1.22291e-06	0.779009	0.00053956
chr20_45742354_45742398	TG	SPINT4;WFDC3	intergenic	Colon_Sigmoid	ENSG00000101457	DNTTIP1	Protein coding	NO	49.578	310	0.038457	0.0736975	1.22295e-06	0.749325	0.000328363
chr14_53152762_53152774	GCC	DDHD1	exonic	Brain_Hippocampus	ENSG00000100523	DDHD1	Protein coding	YES	0.153	156	0.258511	0.142172	1.22305e-06	0.634839	0.00101089
chr6_25644333_25644374	AC	CARMIL1;SCGN	intergenic	Pituitary	ENSG00000079691	CARMIL1	Protein coding	NO	34.2315	230	0.130683	0.0982994	1.22309e-06	0.813497	0.000442816
chr7_142646070_142646115	TTTGT	TCAF2	intronic	Spleen	ENSG00000211753	TRBV28	TR_V_gene	NO	74.5675	205	-0.397918	0.109744	1.2231e-06	0.779124	0.00053956
chr15_41300514_41300530	AT	OIP5-AS1	ncRNA_exonic	Brain_Amygdala	ENSG00000137804	NUSAP1	Protein coding	NO	20.272	119	0.454193	0.182944	1.22311e-06	0.623089	0.00163971
chr3_53094346_53094397	AC	RFT1	intronic	Stomach	ENSG00000242142	SERBP1P3	processed_pseudogene	NO	29.2805	286	-0.117303	0.07968	1.22316e-06	0.744853	0.000530144
chr2_26245263_26245279	GT	HADHB	intronic	Esophagus_Gastroesophageal_Junction	ENSG00000157833	GAREM2	Protein coding	NO	60.039	322	0.264378	0.0710289	1.22328e-06	0.739488	0.000303193
chr6_33613760_33613790	GT	LINC00336;ITPR3	intergenic	Minor_Salivary_Gland	ENSG00000096433	ITPR3	Protein coding	NO	6.59	142	-0.187194	0.155268	1.22349e-06	0.664458	0.00128027
chr2_201192394_201192424	AAT	CASP10	intronic	Artery_Aorta	ENSG00000240344	PPIL3	Protein coding	NO	303.106	343	0.281873	0.0667964	1.22367e-06	0.734006	0.00025593
chr3_45612070_45612100	CT	LIMD1	intronic	Pituitary	ENSG00000144791	LIMD1	Protein coding	YES	17.334	230	-0.180277	0.0982956	1.22369e-06	0.813897	0.000442816
chr12_29022325_29022393	ATAG	CCDC91;FAR2	intergenic	Adipose_Visceral_Omentum	ENSG00000064763	FAR2	Protein coding	NO	126.657	459	0.039974	0.0502581	1.22371e-06	0.759509	0.000233623
chr21_43030260_43030292	GT	PKNOX1	UTR3	Adipose_Subcutaneous	ENSG00000160194	NDUFV3	Protein coding	NO	136.955	530	-0.051763	0.0436433	1.22382e-06	0.758874	0.000175422
chr12_100231270_100231322	GT	ACTR6;DEPDC4	intergenic	Esophagus_Muscularis	ENSG00000238105	GOLGA2P5	transcribed_unprocessed_pseudogene	NO	58.137	417	-0.038417	0.0552068	1.2239e-06	0.734543	0.000197777
chr4_119415539_119415569	TATTT	LINC01061;GTF2IP12	intergenic	Small_Intestine_Terminal_Ileum	ENSG00000245958	SEPTIN7P14	transcribed_unprocessed_pseudogene	NO	42.414	171	0.270978	0.130374	1.22402e-06	0.684323	0.000978397
chr2_235474489_235474549	TCCT	SH3BP4;AGAP1	intergenic	Adrenal_Gland	ENSG00000235529	AGAP1-IT1	lncRNA	NO	31.034	203	0.131237	0.110769	1.22407e-06	0.623891	0.000596454
chr19_41084314_41084387	AAAG	CYP2B6;CYP2A13	intergenic	Testis	ENSG00000197446	CYP2F1	Protein coding	NO	30.0815	296	-0.053168	0.077067	1.22434e-06	1.03312	0.000270734
chr13_40741888_40741934	AC	MRPS31	intronic	Brain_Cerebellum	ENSG00000176268	CYCSP34	processed_pseudogene	NO	121.991	202	-0.125552	0.11129	1.22442e-06	0.664697	0.000337068
chr6_160958101_160958137	TA	PLG;MAP3K4	intergenic	Skin_Not_Sun_Exposed_Suprapubic	ENSG00000272841	MAP3K4-AS1	lncRNA	NO	34.223	156	-0.063693	0.14216	1.22444e-06	0.780175	0.000177272
chr20_23624838_23624934	AAAG	CST9;CST3	intergenic	Esophagus_Mucosa	ENSG00000101439	CST3	Protein coding	NO	13.059	449	0.015637	0.0513511	1.22469e-06	0.74095	0.000191811
chr1_204456873_204456925	AC	PIK3C2B	intronic	Esophagus_Mucosa	ENSG00000133056	PIK3C2B	Protein coding	YES	0.608	449	0.042019	0.051351	1.22471e-06	0.740966	0.000191811
chr6_70588842_70588856	AT	SDHAF4	UTR3	Esophagus_Muscularis	ENSG00000271967	.	lncRNA	NO	7.589	400	-0.0703	0.0574955	1.22473e-06	0.735039	0.000197857
chr7_73851985_73852055	CCTT	METTL27;TMEM270	intergenic	Colon_Transverse	ENSG00000225969	BICDL3P	transcribed_unitary_pseudogene	NO	116.613	328	0.038875	0.0697589	1.22494e-06	0.779697	0.000376483
chr1_21446446_21446494	TTCC	NBPF3	intronic	Small_Intestine_Terminal_Ileum	ENSG00000227001	NBPF2P	unprocessed_pseudogene	NO	18.503	172	0.145614	0.129649	1.22501e-06	0.684878	0.000978397
chr12_9947835_9947865	GT	CLEC12A-AS1	downstream	Spleen	ENSG00000225231	LINC02470	lncRNA	NO	4.355	205	0.272055	0.109731	1.22501e-06	0.780345	0.000540031
chr2_42667570_42667657	AG	MTA3	intronic	Colon_Sigmoid	ENSG00000162882	HAAO	Protein coding	NO	102.279	310	0.04144	0.0736863	1.22532e-06	0.750772	0.000328853
chr17_4839939_4839985	TG	MINK1	intronic	Brain_Cerebellum	ENSG00000234327	ZNF232-AS1	lncRNA	NO	257.261	202	0.073359	0.111283	1.2254e-06	0.66523	0.000337167
chr12_50192978_50193004	TG	LIMA1	intronic	Esophagus_Muscularis	ENSG00000272368	.	lncRNA	NO	80.737	417	0.235247	0.0552009	1.22555e-06	0.735532	0.000197936
chr12_57750153_57750206	AATA	TSPAN31	UTR3	Liver	ENSG00000123297	TSFM	Protein coding	NO	32.5815	192	0.117093	0.116796	1.22564e-06	0.588878	0.000734417
chr1_220881763_220881813	AC	HLX	intronic	Brain_Anterior_cingulate_cortex_BA24	ENSG00000238078	LINC01352	lncRNA	NO	52.533	141	0.137342	0.156275	1.22569e-06	0.632852	0.00102238
chr12_56027412_56027436	AAC	IKZF4	intronic	Muscle_Skeletal	ENSG00000185664	PMEL	Protein coding	NO	54.107	655	-0.278769	0.035428	1.22583e-06	0.654718	0.000152579
chr1_26206481_26206509	AAAG	CATSPER4;ZPLD2P	intergenic	Skin_Sun_Exposed_Lower_leg	ENSG00000142669	SH3BGRL3	Protein coding	NO	73.591	557	0.01341	0.0415573	1.22589e-06	0.778796	0.000155417
chr12_69817653_69817687	AC	RAB3IP	UTR3	Liver	ENSG00000127328	RAB3IP	Protein coding	YES	4.959	195	0.095487	0.115084	1.22589e-06	0.589002	0.000734417
chr1_247967045_247967065	CA	OR2L13	intronic	Brain_Spinal_cord_cervical_c-1	ENSG00000196071	OR2L13	Protein coding	YES	128.129	120	-0.093102	0.181507	1.22599e-06	0.640637	0.00121333
chr19_58481777_58481807	GTTTT	ZNF446	intronic	Prostate	ENSG00000131849	ZNF132	Protein coding	NO	41.639	199	0.312175	0.112877	1.22618e-06	0.808498	0.000871226
chr3_48055175_48055241	GTCTCC	MAP4	intronic	Artery_Tibial	ENSG00000229759	MRPS18AP1	processed_pseudogene	NO	201.73	532	0.20194	0.0434753	1.22619e-06	0.716826	0.000154156
chr14_99403455_99403489	CT	SETD3	intronic	Whole_Blood	ENSG00000183576	SETD3	Protein coding	YES	9.778	616	-0.034242	0.0376362	1.22625e-06	0.643263	0.000158322
chr7_130392347_130392391	AC	CPA1;CEP41	intergenic	Cells_Cultured_fibroblasts	ENSG00000158525	CPA5	Protein coding	NO	28.928	427	-0.086271	0.0539335	1.22632e-06	0.678455	0.000160429
chr9_133356366_133356387	CCCCGCA	SURF1	intronic	Adipose_Subcutaneous	ENSG00000148296	SURF6	Protein coding	NO	20.1885	521	-0.15744	0.0443765	1.22634e-06	0.760435	0.000175742
chr8_145037962_145037980	TA	ZNF252P-AS1;C8orf33	intergenic	Skin_Sun_Exposed_Lower_leg	ENSG00000182307	C8orf33	Protein coding	NO	14.494	162	0.061746	0.137181	1.22639e-06	0.779113	0.00015545
chr2_99165019_99165061	AC	LIPT1;MITD1	intergenic	Colon_Sigmoid	ENSG00000144214	LYG1	Protein coding	NO	136.157	310	-0.038766	0.0736812	1.22639e-06	0.751433	0.000328999
chr8_11326469_11326493	TTG	MTMR9	UTR3	Brain_Cerebellar_Hemisphere	ENSG00000255020	TDH-AS1	lncRNA	NO	21.021	166	0.192179	0.134059	1.22669e-06	0.656818	0.00046451
chr1_95141792_95141832	AC	TLCD4;TLCD4-RWDD3	intronic	Brain_Putamen_basal_ganglia	ENSG00000122481	RWDD3	Protein coding	NO	92.398	163	-0.06	0.136385	1.22671e-06	0.621178	0.000713178
chr12_47797855_47797895	GT	HDAC7	intronic	Artery_Aorta	ENSG00000276691	.	lncRNA	NO	9.449	346	0.054589	0.0662189	1.22694e-06	0.735964	0.000256523
chr20_45492392_45492425	GT	WFDC2;SPINT3	intergenic	Testis	ENSG00000101448	EPPIN	Protein coding	NO	53.9685	296	-0.036236	0.0770541	1.22694e-06	1.03532	0.000271239
chr7_141602173_141602211	TG	AGK	intronic	Pituitary	ENSG00000127364	TAS2R4	Protein coding	NO	174.482	230	0.055817	0.0982753	1.22696e-06	0.816072	0.000443758
chr14_61762420_61762455	GAGGCGTGCGGGCTTCG	SNAPC1	UTR5	Thyroid	ENSG00000279633	.	TEC	NO	39.2755	534	0.14647	0.0433124	1.22722e-06	0.79916	0.000139372
chr17_58369068_58369092	AC	RNF43	intronic	Muscle_Skeletal	ENSG00000121101	TEX14	Protein coding	NO	195.178	655	-0.065082	0.0354241	1.22751e-06	0.655621	0.000152754
chr10_27226449_27226487	AC	ACBD5	intronic	Esophagus_Muscularis	ENSG00000238021	ODAD2P1	transcribed_unprocessed_pseudogene	NO	36.489	417	0.095974	0.0551928	1.22782e-06	0.736893	0.000198249
chr7_135133067_135133099	CA	AGBL3;CYREN	intronic	Esophagus_Gastroesophageal_Junction	ENSG00000122783	CYREN	Protein coding	NO	15.08	322	-0.066503	0.071008	1.22785e-06	0.742252	0.000304202
chr19_11373561_11373589	GT	PLPPR2;SWSAP1	intergenic	Stomach	ENSG00000205517	RGL3	Protein coding	NO	23.971	286	0.107192	0.0796539	1.2283e-06	0.747978	0.00053199
chr19_37303911_37303938	CA	LOC284412;ZNF875	intergenic	Esophagus_Mucosa	ENSG00000245680	ZNF585B	Protein coding	NO	85.7715	449	0.147551	0.0513383	1.22853e-06	0.743273	0.000192358
chr1_236610627_236610673	AC	HEATR1;ACTN2	intergenic	Brain_Cerebellum	ENSG00000119285	HEATR1	Protein coding	NO	6.134	202	-0.053362	0.111261	1.22855e-06	0.666943	0.000337722
chr20_45742354_45742398	TG	SPINT4;WFDC3	intergenic	Brain_Cerebellum	ENSG00000124104	SNX21	Protein coding	NO	91.423	202	-0.065646	0.11126	1.22866e-06	0.667001	0.000337722
chr3_49404433_49404457	AC	RHOA	intronic	Adipose_Visceral_Omentum	ENSG00000173421	IHO1	Protein coding	NO	204.828	459	0.084653	0.0502418	1.22872e-06	0.762624	0.000234509
chr1_212223965_212224006	TG	LINC02608	ncRNA_intronic	Breast_Mammary_Tissue	ENSG00000226251	LINC02608	lncRNA	YES	2.5525	377	0.06291	0.060901	1.22875e-06	0.794561	0.000328195
chr19_4402650_4402706	GCG	CHAF1A	UTR5	Brain_Hypothalamus	ENSG00000167670	CHAF1A	Protein coding	YES	0.024	158	-0.112824	0.140429	1.22883e-06	0.654152	0.000998706
chr16_31333573_31333610	TAAAA	ITGAM	downstream	Nerve_Tibial	ENSG00000260911	.	lncRNA	NO	290.442	487	-0.047489	0.0474075	1.22896e-06	0.793139	0.000145882
chr2_200154537_200154579	AC	MAIP1;SPATS2L	intergenic	Nerve_Tibial	ENSG00000162971	TYW5	Protein coding	NO	198.822	488	0.055918	0.0473121	1.22899e-06	0.793159	0.000145882
chr6_29707390_29707426	AC	ZFP57;HLA-F	intergenic	Spleen	ENSG00000204642	HLA-F	Protein coding	NO	15.367	205	0.073698	0.109703	1.22902e-06	0.782898	0.000541423
chr1_1431026_1431058	CACCCCCT	LINC01770	ncRNA_intronic	Esophagus_Gastroesophageal_Junction	ENSG00000235098	ANKRD65	Protein coding	NO	9.273	322	0.25479	0.0710023	1.2291e-06	0.743008	0.000304387
chr6_139113264_139113304	TG	ABRACL;HECA	intergenic	Adipose_Subcutaneous	ENSG00000146386	ABRACL	Protein coding	NO	84.442	530	-0.02139	0.043628	1.22918e-06	0.762199	0.000176092
chr2_171938024_171938074	TC	HAT1	intronic	Brain_Cortex	ENSG00000115840	SLC25A12	Protein coding	NO	43.805	199	0.031042	0.112855	1.22919e-06	0.650088	0.000479063
chr17_8984417_8984482	AAAGG	PIK3R5;NTN1	intergenic	Whole_Blood	ENSG00000265975	.	lncRNA	NO	16.9265	611	-0.047769	0.0379321	1.22921e-06	0.644815	0.000158559
chr19_24031744_24031782	TA	LOC100505851;ZNF254	intergenic	Colon_Transverse	ENSG00000279425	.	TEC	NO	46.718	105	-0.070259	0.205105	1.22929e-06	0.782461	0.000377636
chr17_44729683_44729727	AC	DBF4B	intronic	Breast_Mammary_Tissue	ENSG00000073670	ADAM11	Protein coding	NO	29.283	377	0.049791	0.0608989	1.22929e-06	0.794912	0.000328205
chr2_222667930_222667966	TG	FARSB;MOGAT1	intergenic	Adipose_Subcutaneous	ENSG00000261428	.	.	NO	.	530	-0.054053	0.0436275	1.22935e-06	0.762301	0.000176092
chr17_28835024_28835066	TG	FAM222B	intronic	Esophagus_Mucosa	ENSG00000109113	RAB34	Protein coding	NO	116.616	449	-0.034115	0.0513352	1.22944e-06	0.743826	0.000192452
chr17_43038123_43038169	AC	RND2;BRCA1	intergenic	Nerve_Tibial	ENSG00000236383	CCDC200	Protein coding	NO	186.315	488	-0.13197	0.0473104	1.22955e-06	0.79352	0.000145921
chr2_85418576_85418651	CA	SH2D6	upstream	Whole_Blood	ENSG00000246575	.	unprocessed_pseudogene	NO	103.573	616	-0.112683	0.037628	1.22959e-06	0.645013	0.000158559
chr19_37303911_37303938	CA	LOC284412;ZNF875	intergenic	Lung	ENSG00000245680	ZNF585B	Protein coding	NO	85.7715	466	0.098411	0.0494993	1.2296e-06	0.804163	0.000241781
chr11_111955987_111956023	AC	DIXDC1	intronic	Skin_Sun_Exposed_Lower_leg	ENSG00000150768	DLAT	Protein coding	NO	69.403	557	0.049309	0.0415472	1.22965e-06	0.781183	0.000155831
chr9_120711844_120711872	AC	MEGF9	intronic	Thyroid	ENSG00000095261	PSMD5	Protein coding	NO	112.66	534	-0.04845	0.0433051	1.22981e-06	0.800843	0.000139641
chr16_28604689_28604721	GTT	SULT1A1	downstream	Adipose_Subcutaneous	ENSG00000178952	TUFM	Protein coding	NO	239.627	530	0.100354	0.0436259	1.22993e-06	0.762661	0.000176134
chr17_19638169_19638217	AC	SLC47A1;ALDH3A2	intergenic	Brain_Putamen_basal_ganglia	ENSG00000262681	.	lncRNA	NO	80.866	163	-0.082235	0.136357	1.23009e-06	0.622888	0.000714321
chr11_78398021_78398042	AC	GAB2	intronic	Whole_Blood	ENSG00000137513	NARS2	Protein coding	NO	45.6895	616	-0.03431	0.0376267	1.2301e-06	0.645283	0.000158585
chr22_23695438_23695477	CTG	GUSBP11	ncRNA_exonic	Brain_Anterior_cingulate_cortex_BA24	ENSG00000234353	.	transcribed_unprocessed_pseudogene	NO	55.0325	141	-0.158084	0.156232	1.23017e-06	0.635169	0.00102447
chr2_190259319_190259367	TG	HIBCH	intronic	Pituitary	ENSG00000151689	INPP1	Protein coding	NO	84.227	230	-0.041347	0.0982551	1.2302e-06	0.818231	0.000444691
chr20_26186458_26186492	TG	MIR663AHG	downstream	Heart_Atrial_Appendage	ENSG00000125804	FAM182A	lncRNA	NO	113.802	364	-0.223212	0.0630142	1.23031e-06	0.715034	0.000287278
chr12_48217449_48217513	TTTTA	OR10AD1;H1-7	intergenic	Testis	ENSG00000257985	.	lncRNA	NO	206.177	290	-0.039048	0.0785801	1.23035e-06	1.0382	0.000271922
chr7_141913566_141913620	AC	PRSS37;OR9A4	intergenic	Liver	ENSG00000127364	TAS2R4	Protein coding	NO	136.919	194	-0.062785	0.115615	1.23049e-06	0.59121	0.000735336
chr1_150807005_150807025	TC	CTSK	intronic	Whole_Blood	ENSG00000143452	HORMAD1	Protein coding	NO	86.12	616	0.029969	0.0376242	1.23112e-06	0.645818	0.000158678
chr12_6925117_6925141	GT	ATN1	intronic	Artery_Coronary	ENSG00000111678	C12orf57	Protein coding	NO	17.849	195	-0.058741	0.115046	1.23114e-06	0.643892	0.000764717
chr16_31333573_31333610	TAAAA	ITGAM	downstream	Artery_Tibial	ENSG00000151006	PRSS53	Protein coding	NO	243.964	530	0.02594	0.0436219	1.23133e-06	0.719829	0.000154769
chr11_8772128_8772160	AC	LOC102724784	ncRNA_intronic	Breast_Mammary_Tissue	ENSG00000166436	TRIM66	Protein coding	NO	89.45	377	-0.169588	0.0608905	1.23142e-06	0.796293	0.000328639
chr10_45892930_45892974	GT	PARGP1;PARGP1-AGAP4	ncRNA_intronic	Minor_Salivary_Gland	ENSG00000188234	AGAP4	Protein coding	NO	39.077	142	0.139716	0.155192	1.23146e-06	0.668786	0.00128366
chr4_158709019_158709057	TG	ETFDH	UTR3	Lung	ENSG00000171497	PPID	Protein coding	NO	1.783	466	-0.013372	0.0494928	1.23162e-06	0.805485	0.000242105
chr16_57582082_57582138	GT	ADGRG5;ADGRG1	intergenic	Skin_Sun_Exposed_Lower_leg	ENSG00000135736	CCDC102A	Protein coding	NO	45.539	557	0.033821	0.0415416	1.2317e-06	0.782487	0.00015606
chr17_63864419_63864453	TTAT	TCAM1P	downstream	Adipose_Visceral_Omentum	ENSG00000198909	MAP3K3	Protein coding	NO	174.106	458	-0.064136	0.0503393	1.23177e-06	0.764512	0.000235017
chr2_238351834_238351866	GT	TRAF3IP1	intronic	Artery_Tibial	ENSG00000204104	TRAF3IP1	Protein coding	YES	4.667	532	0.037336	0.0434593	1.23187e-06	0.720148	0.000154778
chr22_19062779_19062807	CT	DGCR2	intronic	Artery_Tibial	ENSG00000183628	DGCR6	Protein coding	NO	154.13	532	-0.007627	0.0434591	1.23193e-06	0.720182	0.000154778
chr7_102776099_102776115	AC	FAM185A	intronic	Skin_Sun_Exposed_Lower_leg	ENSG00000228049	POLR2J2	Protein coding	NO	104.444	555	-0.038551	0.0416881	1.23199e-06	0.782666	0.000156065
chr9_37816659_37816691	GT	DCAF10	intronic	Testis	ENSG00000122696	SLC25A51	Protein coding	NO	87.435	296	0.045193	0.0770286	1.23211e-06	1.03968	0.00027224
chr17_76564123_76564150	TTG	SNHG16	ncRNA_exonic	Pancreas	ENSG00000070731	ST6GALNAC2	Protein coding	NO	6.4965	275	-0.201328	0.0827117	1.23223e-06	0.700753	0.000394791
chr6_27848312_27848352	AC	H2BC15;H2AC16	intergenic	Nerve_Tibial	ENSG00000182477	OR2B8P	Protein coding	NO	205.833	487	0.091172	0.0473971	1.23234e-06	0.795321	0.000146226
chr16_48243993_48244021	AATA	ABCC11	intronic	Esophagus_Mucosa	ENSG00000121270	ABCC11	Protein coding	YES	0.581	449	-0.175478	0.051325	1.23252e-06	0.745689	0.000192819
chr20_32240836_32240865	TTAT	POFUT1;KIF3B	intergenic	Esophagus_Mucosa	ENSG00000101337	TM9SF4	Protein coding	NO	79.7575	449	0.053337	0.0513248	1.23257e-06	0.745722	0.000192819
chr5_76922519_76922539	TTGT	S100Z	downstream	Esophagus_Mucosa	ENSG00000145708	CRHBP	Protein coding	NO	30.516	449	0.24343	0.0513242	1.23274e-06	0.745825	0.000192819
chr15_64892358_64892415	AC	PLEKHO2;ANKDD1A	intergenic	Colon_Transverse	ENSG00000241839	PLEKHO2	Protein coding	NO	50.4715	328	-0.035009	0.0697233	1.23289e-06	0.784758	0.000378561
chr5_37499587_37499629	TC	WDR70	intronic	Nerve_Tibial	ENSG00000082068	WDR70	Protein coding	YES	20.138	488	-0.027151	0.0472987	1.23335e-06	0.795969	0.000146318
chr3_139328002_139328026	GT	PISRT1;MRPS22	intergenic	Esophagus_Muscularis	ENSG00000272656	.	lncRNA	NO	21.357	417	0.082148	0.0551729	1.23338e-06	0.740231	0.000199094
chr8_142632097_142632129	AC	ARC;LOC101928087	intergenic	Adipose_Subcutaneous	ENSG00000198576	ARC	Protein coding	NO	17.634	530	0.054656	0.043616	1.23342e-06	0.764828	0.000176594
chr6_29726559_29726583	TG	HLA-F	intronic	Brain_Cerebellar_Hemisphere	ENSG00000235821	IFITM4P	processed_pseudogene	NO	24.577	166	0.31979	0.134001	1.23368e-06	0.660565	0.00046683
chr19_51031595_51031611	AT	KLK12	intronic	Esophagus_Mucosa	ENSG00000167759	KLK13	Protein coding	NO	33.281	418	-0.023956	0.055042	1.2339e-06	0.746525	0.00019295
chr10_102649033_102649053	GT	TRIM8	intronic	Pancreas	ENSG00000171206	TRIM8	Protein coding	YES	0.169	275	-0.142788	0.0827028	1.23392e-06	0.701713	0.000395109
chr17_39532102_39532142	TC	CDK12	UTR3	Artery_Aorta	ENSG00000108306	FBXL20	Protein coding	NO	129.599	346	-0.017957	0.0661887	1.23402e-06	0.740216	0.000257915
chr17_729547_729571	AC	VPS53;TLCD3A	intergenic	Nerve_Tibial	ENSG00000179409	GEMIN4	Protein coding	NO	19.792	488	0.0956	0.0472948	1.23463e-06	0.7968	0.000146444
chr5_168295483_168295519	GT	WWC1	intronic	Esophagus_Muscularis	ENSG00000113645	WWC1	Protein coding	YES	3.255	417	-0.10237	0.0551684	1.23467e-06	0.741002	0.000199211
chr14_70317366_70317392	GT	ADAM21P1;COX16	intergenic	Esophagus_Muscularis	ENSG00000213463	SYNJ2BP	Protein coding	NO	99.682	417	-0.0185	0.055168	1.23477e-06	0.741064	0.000199211
chr19_57690372_57690402	AC	ZNF551	UTR3	Liver	ENSG00000083828	ZNF586	Protein coding	NO	79.268	195	-0.134189	0.115018	1.23498e-06	0.593368	0.000737104
chr17_46737572_46737604	GT	NSF	intronic	Uterus	ENSG00000238083	LRRC37A2	Protein coding	NO	190.363	109	-0.289869	0.198153	1.23525e-06	0.661161	0.00216774
chr3_134592469_134592515	GT	CEP63;KY	intergenic	Brain_Hippocampus	ENSG00000182923	CEP63	Protein coding	NO	35.038	157	0.060069	0.141214	1.23531e-06	0.641203	0.0010194
chr8_119933453_119933499	AC	DEPTOR	intronic	Pancreas	ENSG00000136982	DSCC1	Protein coding	NO	77.582	275	0.151485	0.0826952	1.23538e-06	0.702543	0.000395353
chr1_92478757_92478793	AG	GFI1	intronic	Esophagus_Gastroesophageal_Junction	ENSG00000067208	EVI5	Protein coding	NO	147.159	322	-0.058278	0.0709729	1.23559e-06	0.746929	0.000305868
chr13_113506558_113506580	GT	TMCO3	intronic	Thyroid	ENSG00000150403	TMCO3	Protein coding	YES	6.545	534	0.091683	0.0432889	1.23559e-06	0.804606	0.000140273
chr22_19007461_19007507	TG	DGCR5	ncRNA_intronic	Adipose_Subcutaneous	ENSG00000273311	DGCR11	lncRNA	NO	40.891	530	-0.094122	0.0436097	1.23566e-06	0.766214	0.000176873
chr1_209432250_209432290	GCC	MIR205HG	ncRNA_exonic	Skin_Not_Sun_Exposed_Suprapubic	ENSG00000230937	MIR205HG	lncRNA	YES	2.707	508	-0.174196	0.0454636	1.23571e-06	0.787359	0.000178864
chr3_122009324_122009364	AC	ILDR1	intronic	Artery_Aorta	ENSG00000163406	SLC15A2	Protein coding	NO	70.153	346	-0.059271	0.0661815	1.23573e-06	0.74124	0.000258164
chr18_36694976_36694996	GT	FHOD3	intronic	Small_Intestine_Terminal_Ileum	ENSG00000134779	TPGS2	Protein coding	NO	103.599	172	0.256944	0.129561	1.23599e-06	0.691014	0.000985004
chr17_7113780_7113814	AC	ASGR2	intronic	Breast_Mammary_Tissue	ENSG00000161944	ASGR2	Protein coding	YES	0.443	377	0.241202	0.0608723	1.23609e-06	0.799308	0.000329748
chr7_65010289_65010337	TG	ERV3-1-ZNF117;CCT6P3	intergenic	Artery_Aorta	ENSG00000213640	EEF1DP4	processed_pseudogene	NO	147.314	346	-0.124539	0.0661793	1.23625e-06	0.741549	0.000258164
chr18_80168573_80168607	TG	PARD6G-AS1	ncRNA_intronic	Thyroid	ENSG00000267127	.	Protein coding	NO	86.437	534	0.168264	0.043286	1.23661e-06	0.805271	0.000140357
chr2_186693145_186693185	CA	FAM171B	upstream	Artery_Aorta	ENSG00000144369	FAM171B	Protein coding	YES	0.895	346	-0.072441	0.0661777	1.23663e-06	0.741779	0.000258164
chr7_66916188_66916239	TTA	LINC02604;TMEM248	intergenic	Heart_Atrial_Appendage	ENSG00000273142	LINC02604	lncRNA	NO	13.3565	88	0.165853	0.240457	1.23668e-06	0.718737	0.000288418
chr7_141707662_141707700	TG	WEE2-AS1	ncRNA_intronic	Thyroid	ENSG00000257093	DENND11	Protein coding	NO	5.515	534	-0.04979	0.0432856	1.23676e-06	0.805368	0.000140357
chr2_112076842_112076888	TG	TMEM87B	intronic	Lung	ENSG00000153214	TMEM87B	Protein coding	YES	9.159	466	-0.026063	0.0494764	1.23676e-06	0.808845	0.000243042
chr2_99165019_99165061	AC	LIPT1;MITD1	intergenic	Small_Intestine_Terminal_Ileum	ENSG00000144182	LIPT1	Protein coding	NO	9.959	172	0.058326	0.129555	1.23681e-06	0.691473	0.000985004
chr10_48301548_48301598	CT	FRMPD2;MAPK8	intergenic	Skin_Sun_Exposed_Lower_leg	ENSG00000107643	MAPK8	Protein coding	NO	5.066	557	-0.01923	0.0415278	1.23682e-06	0.785737	0.000156646
chr22_19062779_19062807	CT	DGCR2	intronic	Testis	ENSG00000100056	ESS2	Protein coding	NO	81.84	296	0.006794	0.0770054	1.23685e-06	1.04368	0.000273215
chr2_27358735_27358759	ACCTCTCT	GTF3C2;EIF2B4	intergenic	Colon_Transverse	ENSG00000138085	ATRAID	Protein coding	NO	142.373	328	0.072382	0.0697056	1.23687e-06	0.787287	0.000379466
chr2_202033743_202033791	GGGGA	FZD7	upstream	Artery_Tibial	ENSG00000155760	FZD7	Protein coding	YES	0.088	532	0.063585	0.0434451	1.2369e-06	0.723085	0.000155369
chr2_113824117_113824250	ATCT	SLC35F5;ACTR3-AS1	intergenic	Brain_Cerebellar_Hemisphere	ENSG00000240356	RPL23AP7	transcribed_processed_pseudogene	NO	197.094	166	-0.039511	0.133974	1.2369e-06	0.662286	0.00046714
chr15_82665376_82665434	AC	CPEB1-AS1	ncRNA_intronic	Breast_Mammary_Tissue	ENSG00000103723	AP3B2	Protein coding	NO	0.459	377	-0.028208	0.0608691	1.2369e-06	0.799835	0.000329829
chr1_89064199_89064275	GT	GBP1	intronic	Artery_Aorta	ENSG00000213516	RBMXL1	Protein coding	NO	71.277	346	-0.024011	0.0661764	1.23694e-06	0.741963	0.000258164
chr2_113923318_113923350	TTTG	ACTR3	intronic	Brain_Cerebellum	ENSG00000236397	DDX11L2	unprocessed_pseudogene	NO	322.073	202	-0.424527	0.111202	1.23699e-06	0.671524	0.00033984
chr3_49984586_49984680	CATCG	RBM6	intronic	Thyroid	ENSG00000164078	MST1R	Protein coding	NO	80.76	534	-0.060536	0.0432849	1.23701e-06	0.80553	0.000140361
chr16_31117369_31117401	AAAT	KAT8	upstream	Brain_Cerebellar_Hemisphere	ENSG00000260911	.	lncRNA	NO	74.235	166	0.110214	0.133973	1.23712e-06	0.662405	0.00046714
chr15_77990671_77990706	CA	COMMD4P1;LOC91450	intergenic	Nerve_Tibial	ENSG00000260776	GOLGA6FP	transcribed_unprocessed_pseudogene	NO	63.8635	488	0.045551	0.047286	1.23751e-06	0.798659	0.000146758
chr13_19347238_19347270	CA	LINC00421	downstream	Skin_Not_Sun_Exposed_Suprapubic	ENSG00000227879	PSPC1P1	unprocessed_pseudogene	NO	119.822	508	-0.120074	0.0454582	1.23756e-06	0.788533	0.00017909
chr3_40202900_40202948	ATTT	EIF1B-AS1	ncRNA_intronic	Artery_Tibial	ENSG00000168032	ENTPD3	Protein coding	NO	184.26	532	-0.121588	0.0434424	1.23784e-06	0.723639	0.000155421
chr7_107258425_107258451	TC	COG5	intronic	Colon_Sigmoid	ENSG00000105856	HBP1	Protein coding	NO	62.456	310	0.095887	0.073626	1.23813e-06	0.758622	0.000332001
chr9_111470746_111470788	CA	ECPAS	intronic	Esophagus_Gastroesophageal_Junction	ENSG00000204173	LRRC37A5P	transcribed_unprocessed_pseudogene	NO	138.831	322	0.116063	0.0709613	1.23815e-06	0.748479	0.000306377
chr1_150384639_150384681	TG	RPRD2	intronic	Adipose_Visceral_Omentum	ENSG00000163125	RPRD2	Protein coding	YES	19.952	459	-0.02757	0.0502105	1.23836e-06	0.768602	0.00023613
chr6_89376300_89376338	GT	RRAGD	intronic	Artery_Tibial	ENSG00000025039	RRAGD	Protein coding	YES	35.186	532	-0.061392	0.0434404	1.23856e-06	0.724057	0.000155444
chr4_128389652_128389698	GT	PGRMC2;LINC02615	intergenic	Cells_Cultured_fibroblasts	ENSG00000251432	LINC02615	lncRNA	NO	38.347	427	-0.023365	0.0538909	1.23859e-06	0.685242	0.000161958
chr17_2171356_2171382	GT	SMG6	intronic	Adrenal_Gland	ENSG00000167720	SRR	Protein coding	NO	132.014	203	0.209498	0.110668	1.23861e-06	0.631297	0.000602958
chr17_46737572_46737604	GT	NSF	intronic	Esophagus_Muscularis	ENSG00000073969	NSF	Protein coding	YES	16.587	417	0.09382	0.0551542	1.23868e-06	0.743409	0.000199734
chr1_19316353_19316393	TG	SLC66A1	intronic	Whole_Blood	ENSG00000040487	SLC66A1	Protein coding	YES	3.644	616	-0.041107	0.0376057	1.23869e-06	0.649785	0.000159613
chr12_50086479_50086500	TGG	SMARCD1	intronic	Colon_Sigmoid	ENSG00000178449	COX14	Protein coding	NO	25.5925	310	-0.040201	0.0736232	1.23873e-06	0.75899	0.000332017
chr8_43023391_43023419	TCCT	HOOK3	UTR3	Stomach	ENSG00000168522	FNTA	Protein coding	NO	10.789	286	0.129774	0.0796006	1.23883e-06	0.754392	0.000535305
chr10_1045866_1045894	GT	IDI1	intronic	Brain_Putamen_basal_ganglia	ENSG00000232656	IDI2-AS1	lncRNA	NO	9.609	163	0.06416	0.136283	1.23893e-06	0.627365	0.000718631
chr1_236250572_236250618	AT	ERO1B	intronic	Lung	ENSG00000086619	ERO1B	Protein coding	YES	19.99	114	-0.026714	0.190132	1.23899e-06	0.810303	0.000243407
chr3_181518271_181518310	TC	SOX2-OT	ncRNA_intronic	Testis	ENSG00000235294	RPL7AP25	processed_pseudogene	NO	12.4115	296	-0.051255	0.0769933	1.23933e-06	1.04578	0.000273692
chr3_52724232_52724262	AC	NEK4	intronic	Esophagus_Muscularis	ENSG00000163938	GNL3	Protein coding	NO	31.077	417	-0.027386	0.0551516	1.2394e-06	0.743844	0.000199797
chr12_122686783_122686803	TC	KNTC1;MIR9902-1	intergenic	Stomach	ENSG00000182782	HCAR2	Protein coding	NO	16.564	286	-0.250871	0.0795973	1.23946e-06	0.75478	0.000535305
chr12_57551872_57551906	TC	KIF5A	intronic	Brain_Cerebellar_Hemisphere	ENSG00000123427	EEF1AKMT3	Protein coding	NO	219.603	166	-0.21593	0.133951	1.2397e-06	0.663784	0.000467783
chr20_21353223_21353265	AT	XRN2	intronic	Testis	ENSG00000088970	KIZ	Protein coding	NO	108.773	94	0.073747	0.226596	1.23984e-06	1.04621	0.000273733
chr3_136656617_136656645	TG	STAG1	intronic	Brain_Frontal_Cortex_BA9	ENSG00000261758	STAG1-DT	lncRNA	NO	95.999	165	-0.08041	0.134716	1.23986e-06	0.648841	0.000728217
chr11_133947708_133947740	TC	IGSF9B	intronic	Heart_Atrial_Appendage	ENSG00000080854	IGSF9B	Protein coding	YES	1.432	364	0.044657	0.0629756	1.23988e-06	0.720594	0.000289047
chr3_170123356_170123375	AC	PHC3	intronic	Whole_Blood	ENSG00000173890	GPR160	Protein coding	NO	43.5935	616	0.033239	0.0376026	1.23998e-06	0.650462	0.00015974
chr16_28527977_28528009	AC	IL27;NUPR1	intergenic	Colon_Sigmoid	ENSG00000197165	SULT1A2	Protein coding	NO	68.302	310	-0.129369	0.073615	1.24049e-06	0.760067	0.000332228
chr22_41545583_41545603	TTTG	POLR3H	upstream	Brain_Hypothalamus	ENSG00000100413	POLR3H	Protein coding	YES	0.987	160	0.308262	0.138676	1.24051e-06	0.660371	0.00100666
chr4_251324_251347	AC	ZNF876P	ncRNA_intronic	Testis	ENSG00000186777	ZNF732	Protein coding	NO	54.1385	296	-0.229121	0.0769875	1.24051e-06	1.04677	0.000273809
chr2_42748201_42748241	TG	MTA3	intronic	Colon_Sigmoid	ENSG00000162882	HAAO	Protein coding	NO	21.672	310	0.088115	0.0736144	1.2406e-06	0.760139	0.000332228
chr4_146110358_146110396	CA	LINC01095	ncRNA_intronic	Artery_Tibial	ENSG00000279845	.	TEC	NO	70.474	532	0.131085	0.0434345	1.24068e-06	0.725296	0.000155676
chr1_193193780_193193830	GT	CDC73	intronic	Artery_Aorta	ENSG00000162630	B3GALT2	Protein coding	NO	7.192	346	0.109115	0.0661597	1.2409e-06	0.744337	0.0002589
chr8_80148317_80148345	GT	TPD52	intronic	Adrenal_Gland	ENSG00000076554	TPD52	Protein coding	YES	10.556	203	-0.109707	0.110649	1.24135e-06	0.632696	0.000603717
chr2_231176642_231176678	AC	PSMD1;ARMC9	intergenic	Brain_Cerebellum	ENSG00000204128	C2orf72	Protein coding	NO	135.553	202	0.142403	0.111171	1.24144e-06	0.673942	0.000340891
chr1_161974528_161974554	TC	ATF6;OLFML2B	intergenic	Nerve_Tibial	ENSG00000162745	OLFML2B	Protein coding	NO	9.4	488	-0.015534	0.0472732	1.2417e-06	0.801362	0.000147228
chr5_176320331_176320382	TTTA	SIMC1	intronic	Skin_Not_Sun_Exposed_Suprapubic	ENSG00000182230	.	.	NO	.	508	-0.127969	0.0454459	1.24176e-06	0.79121	0.000179657
chr15_84498441_84498501	CA	GOLGA6L4	intronic	Stomach	ENSG00000259728	LINC00933	transcribed_unprocessed_pseudogene	NO	72.453	285	-0.022713	0.0798559	1.24176e-06	0.756178	0.000535651
chr6_29679886_29679913	AAAC	ZFP57	intronic	Brain_Substantia_nigra	ENSG00000230795	HLA-K	unprocessed_pseudogene	NO	246.56	105	0.624213	0.20495	1.24207e-06	0.633158	0.00229405
chr15_62088756_62088798	TC	C2CD4A;C2CD4B	intergenic	Nerve_Tibial	ENSG00000198535	C2CD4A	Protein coding	NO	21.8	488	0.086165	0.0472716	1.24225e-06	0.801713	0.000147265
chr12_112335143_112335165	AC	HECTD4	intronic	Artery_Aorta	ENSG00000198270	TMEM116	Protein coding	NO	321.969	346	0.034972	0.0661536	1.24235e-06	0.745209	0.000259113
chr6_149720690_149720726	GT	LOC645967;NUP43	intergenic	Pituitary	ENSG00000055211	GINM1	Protein coding	NO	141.785	230	0.067407	0.0981799	1.24239e-06	0.826339	0.000448339
chr16_30675753_30675788	AG	FBRS;LOC730183	intergenic	Skin_Not_Sun_Exposed_Suprapubic	ENSG00000167397	VKORC1	Protein coding	NO	417.841	508	-0.040526	0.0454436	1.24255e-06	0.791719	0.000179732
chr1_67013157_67013169	AT	SLC35D1	intronic	Whole_Blood	ENSG00000116704	SLC35D1	Protein coding	YES	40.985	199	0.014366	0.112761	1.2426e-06	0.651838	0.000160021
chr11_113378904_113378960	TTCA	TTC12;ANKK1	intergenic	Whole_Blood	ENSG00000170209	ANKK1	Protein coding	NO	8.847	616	-0.175358	0.0375958	1.24277e-06	0.651925	0.000160021
chr13_36285584_36285656	AGAT	CCDC169;CCDC169-SOHLH2	intronic	Brain_Nucleus_accumbens_basal_ganglia	ENSG00000242715	CCDC169	Protein coding	NO	12.129	192	-0.169273	0.116671	1.24291e-06	0.655877	0.000579909
chr10_38115066_38115116	GT	ZNF37A	intronic	Adipose_Subcutaneous	ENSG00000272983	.	lncRNA	NO	22.246	530	-0.040957	0.0435891	1.24297e-06	0.770748	0.000177879
chr2_85408338_85408380	CA	CAPG	intronic	Pituitary	ENSG00000042493	CAPG	Protein coding	YES	0.456	230	0.068267	0.0981763	1.24299e-06	0.826737	0.000448339
chr4_48933122_48933164	AAC	OCIAD2;CWH43	intergenic	Esophagus_Mucosa	ENSG00000075539	FRYL	Protein coding	NO	152.821	449	-0.063229	0.0512893	1.24332e-06	0.752221	0.000194372
chr7_108418560_108418600	AC	NRCAM	intronic	Esophagus_Gastroesophageal_Junction	ENSG00000177683	THAP5	Protein coding	NO	150.676	322	-0.105281	0.0709371	1.2435e-06	0.751715	0.000307576
chr10_73102241_73102289	AC	P4HA1;NUDT13	intergenic	Spleen	ENSG00000272599	.	lncRNA	NO	23.14	205	0.101198	0.109604	1.24358e-06	0.792175	0.000547082
chr8_143952181_143952209	AC	PLEC	intronic	Stomach	ENSG00000178685	PARP10	Protein coding	NO	32.163	286	-0.050617	0.0795765	1.2436e-06	0.757301	0.000535952
chr22_21814854_21814910	AG	MAPK1	intronic	Brain_Frontal_Cortex_BA9	ENSG00000228050	TOP3BP1	processed_pseudogene	NO	409.684	165	-0.046266	0.134685	1.24365e-06	0.650824	0.000729623
chr3_113652084_113652140	GT	USF3	UTR3	Pituitary	ENSG00000114573	ATP6V1A	Protein coding	NO	94.658	230	0.072034	0.0981705	1.24394e-06	0.827368	0.000448438
chr19_36745179_36745197	TG	ZNF850	UTR3	Skin_Sun_Exposed_Lower_leg	ENSG00000186017	ZNF566	Protein coding	NO	255.286	557	0.151972	0.0415087	1.24397e-06	0.790282	0.000157521
chr4_82955369_82955423	ATAAC	LIN54	intronic	Brain_Hippocampus	ENSG00000251022	THAP9-AS1	lncRNA	NO	54.436	157	0.177464	0.141136	1.24427e-06	0.645853	0.00102499
chr3_44257352_44257408	GT	TOPAZ1	intronic	Breast_Mammary_Tissue	ENSG00000179152	TCAIM	Protein coding	NO	80.739	374	-0.02148	0.0613155	1.2445e-06	0.804749	0.000331583
chr2_113528144_113528172	ATGT	PGM5P3-AS1	ncRNA_intronic	Adipose_Subcutaneous	ENSG00000146556	WASH2P	transcribed_unprocessed_pseudogene	NO	60.392	530	0.119095	0.0435845	1.24462e-06	0.771775	0.000178075
chr7_65462935_65462967	TG	ZNF92;LOC101929322	intergenic	Artery_Coronary	ENSG00000213462	ERV3-1	Protein coding	NO	456.208	195	-0.093004	0.114949	1.2447e-06	0.650983	0.000771307
chr2_134674486_134674510	CG	TMEM163	intronic	Thyroid	ENSG00000152128	TMEM163	Protein coding	YES	44.502	523	-0.110413	0.0441572	1.24473e-06	0.810562	0.000141188
chr3_49202495_49202545	TG	IHO1	intronic	Brain_Cortex	ENSG00000178149	DALRD3	Protein coding	NO	180.227	199	-0.042953	0.112746	1.24476e-06	0.658319	0.000484771
chr1_205358925_205358941	TG	KLHDC8A;LEMD1-AS1	intergenic	Adipose_Subcutaneous	ENSG00000163545	NUAK2	Protein coding	NO	37.188	530	0.042368	0.0435834	1.24501e-06	0.772013	0.000178088
chr9_112181156_112181194	CA	SUSD1;PTBP3	intergenic	Esophagus_Muscularis	ENSG00000119471	HSDL2	Protein coding	NO	198.905	417	0.034107	0.0551317	1.24504e-06	0.747231	0.000200599
chr19_33063801_33063848	CCCGCCG	RHPN2	intronic	Nerve_Tibial	ENSG00000131941	RHPN2	Protein coding	YES	1.0635	488	-0.145888	0.0472621	1.24537e-06	0.803729	0.000147609
chr15_44725199_44725263	TATC	B2M;LOC100419583	intergenic	Breast_Mammary_Tissue	ENSG00000185880	TRIM69	Protein coding	NO	3.757	377	0.046273	0.060836	1.24543e-06	0.80535	0.000331693
chr15_66267735_66267781	GT	MEGF11;DIS3L	intergenic	Small_Intestine_Terminal_Ileum	ENSG00000166938	DIS3L	Protein coding	NO	25.459	172	0.04909	0.129486	1.24543e-06	0.696295	0.000990462
chr10_68308845_68308895	GT	PBLD	intronic	Adipose_Subcutaneous	ENSG00000108187	PBLD	Protein coding	YES	1.991	529	-0.078937	0.0436622	1.24577e-06	0.772488	0.000178157
chr17_19597415_19597459	AC	SLC47A1;ALDH3A2	intergenic	Brain_Nucleus_accumbens_basal_ganglia	ENSG00000262681	.	lncRNA	NO	121.622	192	0.077997	0.11665	1.24582e-06	0.657412	0.000580753
chr7_142610198_142610234	CA	TCAF2	intronic	Esophagus_Mucosa	ENSG00000211753	TRBV28	TR_V_gene	NO	110.444	449	-0.14804	0.051281	1.24585e-06	0.753753	0.000194713
chr17_18943341_18943368	TTG	PRPSAP2;SLC5A10	intergenic	Brain_Caudate_basal_ganglia	ENSG00000171928	TVP23B	Protein coding	NO	147.548	184	-0.13848	0.121466	1.24586e-06	0.65365	0.000594227
chr1_91547872_91547904	GT	CDC7;TGFBR3	intergenic	Brain_Cerebellar_Hemisphere	ENSG00000097046	CDC7	Protein coding	NO	34.761	166	0.154575	0.133901	1.24587e-06	0.667091	0.000469782
chr3_49780309_49780341	AC	IP6K1	intronic	Colon_Transverse	ENSG00000145029	NICN1	Protein coding	NO	350.999	328	0.025693	0.0696647	1.2461e-06	0.793167	0.000381697
chr1_26864330_26864364	GT	SFN	UTR3	Esophagus_Mucosa	ENSG00000060642	PIGV	Protein coding	NO	75.038	449	-0.077708	0.0512801	1.24614e-06	0.753928	0.000194713
chr17_17834027_17834047	AG	SREBF1	intronic	Artery_Tibial	ENSG00000072310	SREBF1	Protein coding	YES	2.949	532	-0.099546	0.0434192	1.24615e-06	0.728492	0.000156329
chr1_94808700_94808716	CA	SLC44A3-AS1	ncRNA_intronic	Thyroid	ENSG00000143036	SLC44A3	Protein coding	NO	11.634	534	-0.150637	0.0432594	1.24616e-06	0.811493	0.000141326
chr7_75690270_75690294	CA	HIP1	intronic	Skin_Not_Sun_Exposed_Suprapubic	ENSG00000127946	HIP1	Protein coding	YES	48.653	508	-0.140856	0.0454321	1.2465e-06	0.794233	0.000180262
chr19_21196060_21196090	GT	ZNF431	downstream	Artery_Tibial	ENSG00000268119	.	lncRNA	NO	267.809	532	0.142787	0.0434182	1.24652e-06	0.728712	0.000156342
chr2_48515216_48515246	TC	PPP1R21	UTR3	Thyroid	ENSG00000242441	GTF2A1L	Protein coding	NO	102.567	534	0.078183	0.0432572	1.24696e-06	0.812009	0.000141373
chr2_42667570_42667657	AG	MTA3	intronic	Lung	ENSG00000162882	HAAO	Protein coding	NO	102.279	466	0.027334	0.0494439	1.24698e-06	0.815531	0.000244796
chr11_124802353_124802389	GT	LOC100507283	ncRNA_intronic	Thyroid	ENSG00000254941	.	processed_pseudogene	NO	5.898	534	-0.083238	0.043257	1.24702e-06	0.812048	0.000141373
chr5_119032727_119032757	TG	LOC105379143	ncRNA_intronic	Lung	ENSG00000169570	DTWD2	Protein coding	NO	44.195	466	0.136317	0.0494438	1.24702e-06	0.815557	0.000244796
chr21_44992539_44992555	GT	LINC00163	ncRNA_intronic	Adipose_Subcutaneous	ENSG00000276529	.	lncRNA	NO	13.715	530	0.138284	0.0435776	1.24708e-06	0.773296	0.000178302
chr11_118700777_118700813	TTTA	TREH;DDX6	intergenic	Lung	ENSG00000118094	TREH	Protein coding	NO	21.105	466	-0.152071	0.0494433	1.24718e-06	0.81566	0.000244796
chr17_59832573_59832608	TTTGT	VMP1	intronic	Heart_Left_Ventricle	ENSG00000189050	RNFT1	Protein coding	NO	126.046	350	-0.185014	0.0653971	1.24727e-06	0.671755	0.000342034
chr19_58543062_58543091	AT	TRIM28	upstream	Pancreas	ENSG00000268912	.	lncRNA	NO	111.928	273	0.31271	0.0832158	1.24768e-06	0.709538	0.000399065
chr1_234383573_234383598	AC	COA6	intronic	Uterus	ENSG00000231663	COA6-AS1	lncRNA	NO	9.9215	109	0.171154	0.198006	1.24789e-06	0.667927	0.00218275
chr22_28537293_28537338	AAAAT	TTC28	intronic	Breast_Mammary_Tissue	ENSG00000272858	.	lncRNA	NO	277.599	366	0.030992	0.0626079	1.24798e-06	0.806999	0.000332235
chr9_38279940_38279988	GT	SHB;ALDH1B1	intergenic	Muscle_Skeletal	ENSG00000213839	TMX2P1	processed_pseudogene	NO	394.281	655	0.08489	0.0353766	1.24815e-06	0.666642	0.000155214
chr7_129685556_129685604	GT	NRF1	intronic	Testis	ENSG00000273329	.	lncRNA	NO	73.909	296	0.026767	0.0769503	1.24817e-06	1.05324	0.000275284
chr3_47164012_47164042	GCG	SETD2	UTR5	Heart_Left_Ventricle	ENSG00000114648	KLHL18	Protein coding	NO	118.89	345	-0.127204	0.0663149	1.24835e-06	0.672335	0.000342155
chr5_132257657_132257687	GGC	PDLIM4	UTR5	Muscle_Skeletal	ENSG00000197208	SLC22A4	Protein coding	NO	36.722	626	0.066352	0.0369899	1.24874e-06	0.666958	0.000155251
chr22_23695438_23695477	CTG	GUSBP11	ncRNA_exonic	Artery_Coronary	ENSG00000272578	.	transcribed_unprocessed_pseudogene	NO	21.8375	195	-0.154373	0.114916	1.24933e-06	0.653402	0.000773203
chr2_46889022_46889058	GT	LINC01119;MCFD2	intergenic	Brain_Caudate_basal_ganglia	ENSG00000180398	MCFD2	Protein coding	NO	20.032	184	-0.087266	0.121438	1.24955e-06	0.655587	0.000595447
chr15_41918217_41918243	AC	EHD4	intronic	Skin_Not_Sun_Exposed_Suprapubic	ENSG00000137877	SPTBN5	Protein coding	NO	24.177	508	-0.047532	0.0454231	1.24958e-06	0.796194	0.000180666
chr16_66902100_66902136	CA	PDP2;CDH16	intergenic	Esophagus_Mucosa	ENSG00000172831	CES2	Protein coding	NO	32.326	449	-0.094436	0.0512681	1.24978e-06	0.756132	0.000195232
chr3_137041999_137042019	TG	IL20RB;SOX14	intergenic	Testis	ENSG00000174564	IL20RB	Protein coding	NO	61.535	296	0.108367	0.0769424	1.24979e-06	1.0546	0.000275569
chr6_57645321_57645371	CA	PRIM2	intronic	Esophagus_Muscularis	ENSG00000146143	PRIM2	Protein coding	YES	112.935	417	0.055872	0.0551146	1.24991e-06	0.750151	0.000201329
chr19_21196060_21196090	GT	ZNF431	downstream	Adipose_Visceral_Omentum	ENSG00000197013	ZNF429	Protein coding	NO	300.607	459	0.091654	0.0501732	1.24996e-06	0.775803	0.000238269
chr12_54498399_54498433	TG	NCKAP1L	intronic	Whole_Blood	ENSG00000123338	NCKAP1L	Protein coding	YES	0.368	616	0.019718	0.0375781	1.25005e-06	0.655746	0.00016088
chr20_5050779_5050823	TTTA	SLC23A2;TMEM230	intergenic	Thyroid	ENSG00000089063	TMEM230	Protein coding	NO	61.952	144	0.129686	0.153002	1.25015e-06	0.814091	0.000141704
chr11_64143753_64143801	AC	MACROD1	intronic	Brain_Nucleus_accumbens_basal_ganglia	ENSG00000219435	CATSPERZ	Protein coding	NO	156.581	192	0.065905	0.116618	1.2503e-06	0.659778	0.000581814
chr21_37073296_37073332	CGG	TTC3	UTR5	Brain_Hypothalamus	ENSG00000182670	TTC3	Protein coding	YES	0.024	155	0.309113	0.142796	1.25034e-06	0.665604	0.00101156
chr16_15613661_15613711	AATA	MARF1	intronic	Brain_Anterior_cingulate_cortex_BA24	ENSG00000263335	.	lncRNA	NO	112.988	140	-0.149863	0.157081	1.25044e-06	0.645634	0.00103967
chr14_88801753_88801793	AC	EML5;TTC8	intergenic	Brain_Cerebellum	ENSG00000258983	.	lncRNA	NO	302.439	202	-0.20121	0.111109	1.25049e-06	0.678855	0.000343203
chr1_66945267_66945317	TA	MIER1	intronic	Artery_Tibial	ENSG00000198160	MIER1	Protein coding	YES	12.64	498	0.019862	0.0463153	1.25057e-06	0.73108	0.000156817
chr18_80177025_80177052	AC	PARD6G-AS1	ncRNA_intronic	Artery_Coronary	ENSG00000261126	RBFADN	lncRNA	NO	109.782	195	-0.28428	0.114906	1.25072e-06	0.65413	0.000773203
chr10_115230870_115230922	GA	ATRNL1	intronic	Esophagus_Muscularis	ENSG00000107518	ATRNL1	Protein coding	YES	59.643	417	-0.02436	0.0551104	1.25109e-06	0.750861	0.000201465
chr14_88801753_88801793	AC	EML5;TTC8	intergenic	Skin_Not_Sun_Exposed_Suprapubic	ENSG00000258983	.	lncRNA	NO	302.439	508	-0.097969	0.045418	1.25135e-06	0.79732	0.00018088
chr2_28635985_28636078	TGTA	PLB1	intronic	Artery_Tibial	ENSG00000230730	.	lncRNA	NO	28.5085	532	-0.115643	0.0434039	1.25163e-06	0.731699	0.000156916
chr16_29074127_29074165	AC	RRN3P2	upstream	Lung	ENSG00000277999	.	lncRNA	NO	198.074	466	-0.073704	0.0494289	1.25173e-06	0.818635	0.000245615
chr7_100530980_100531025	AAAAT	NYAP1;AGFG2	intergenic	Adrenal_Gland	ENSG00000205307	SAP25	Protein coding	NO	42.0635	203	-0.127567	0.110576	1.25201e-06	0.638132	0.000608324
chr2_186693145_186693185	CA	FAM171B	upstream	Cells_Cultured_fibroblasts	ENSG00000138448	ITGAV	Protein coding	NO	21.189	427	0.045603	0.0538432	1.25242e-06	0.692892	0.000163727
chr6_29679886_29679913	AAAC	ZFP57	intronic	Brain_Cortex	ENSG00000237669	.	unprocessed_pseudogene	NO	327.216	199	-0.413579	0.112691	1.25267e-06	0.662503	0.000487493
chr10_45594599_45594637	CCCAG	MARCHF8	UTR5	Adipose_Subcutaneous	ENSG00000188234	AGAP4	Protein coding	NO	249.885	526	-0.258825	0.0438867	1.25291e-06	0.776915	0.000179095
chr12_2835159_2835191	TG	NRIP2	upstream	Brain_Putamen_basal_ganglia	ENSG00000053702	NRIP2	Protein coding	YES	0.14	163	-0.05577	0.136164	1.2532e-06	0.634593	0.000726079
chr12_53660854_53660869	CAA	ATF7;ATP5MC2	intergenic	Adipose_Visceral_Omentum	ENSG00000270175	.	lncRNA	NO	159.286	459	-0.177299	0.0501618	1.25351e-06	0.778005	0.000238872
chr13_47930852_47930912	AAGG	LINC00562	ncRNA_exonic	Skin_Not_Sun_Exposed_Suprapubic	ENSG00000136143	SUCLA2	Protein coding	NO	4.939	508	-0.063338	0.0454115	1.25358e-06	0.798746	0.000181122
chr6_149891484_149891504	TG	RAET1E-AS1	ncRNA_intronic	Prostate	ENSG00000231760	.	lncRNA	NO	92.344	199	0.183331	0.112684	1.25359e-06	0.826574	0.000887835
chr7_128683452_128683484	TTTA	FAM71F2	UTR3	Thyroid	ENSG00000280828	.	unprocessed_pseudogene	NO	149.816	532	0.13107	0.0433984	1.25362e-06	0.816351	0.000142073
chr2_48615466_48615560	GGAGAGGGAGAGGGAGACG	STON1-GTF2A1L	intronic	Skin_Sun_Exposed_Lower_leg	ENSG00000242441	GTF2A1L	Protein coding	NO	2.285	557	0.116773	0.0414825	1.2538e-06	0.796526	0.000158734
chr1_153816059_153816101	AC	GATAD2B	intronic	Colon_Sigmoid	ENSG00000188643	S100A16	Protein coding	NO	202.935	310	-0.039404	0.0735529	1.25384e-06	0.768249	0.000335187
chr12_69817653_69817687	AC	RAB3IP	UTR3	Heart_Left_Ventricle	ENSG00000127328	RAB3IP	Protein coding	YES	4.959	350	0.029017	0.0653699	1.25384e-06	0.675291	0.000343485
chr3_125440128_125440164	AC	ZNF148;SNX4	intergenic	Heart_Atrial_Appendage	ENSG00000171084	FAM86JP	transcribed_unprocessed_pseudogene	NO	476.478	364	0.243596	0.0629195	1.25391e-06	0.72875	0.000292201
chr5_83093014_83093042	AC	XRCC4	intronic	Uterus	ENSG00000249664	.	lncRNA	NO	79.919	108	0.31711	0.19961	1.254e-06	0.671194	0.00218275
chr17_38732938_38732974	AC	CISD3	intronic	Artery_Aorta	ENSG00000276293	PIP4K2B	Protein coding	NO	46.974	346	0.070258	0.0661045	1.25405e-06	0.752226	0.000261371
chr11_490771_490819	GT	PTDSS2	UTR3	Esophagus_Mucosa	ENSG00000174775	HRAS	Protein coding	NO	43.181	449	-0.016218	0.0512533	1.25434e-06	0.758888	0.000195893
chr19_21574167_21574197	GCAAC	ZNF429;LOC400682	intergenic	Breast_Mammary_Tissue	ENSG00000172687	ZNF738	Protein coding	NO	215.152	377	-0.056716	0.0608002	1.25469e-06	0.811335	0.000333883
chr11_66138084_66138108	TTTA	PACS1	intronic	Skin_Not_Sun_Exposed_Suprapubic	ENSG00000175115	PACS1	Protein coding	YES	37.333	508	-0.107206	0.0454078	1.25485e-06	0.799554	0.000181264
chr11_47380556_47380587	TTG	SPI1;MIR4487	intergenic	Brain_Cerebellum	ENSG00000134575	ACP2	Protein coding	NO	131.666	202	-0.085683	0.111079	1.25488e-06	0.681234	0.000344183
chr16_31117369_31117401	AAAT	KAT8	upstream	Minor_Salivary_Gland	ENSG00000103510	KAT8	Protein coding	YES	0.279	142	0.115687	0.154972	1.25497e-06	0.681556	0.00130566
chr16_12267245_12267261	GT	SNX29	intronic	Testis	ENSG00000048471	SNX29	Protein coding	YES	89	296	0.096266	0.076917	1.25507e-06	1.05905	0.000276515
chr12_50516213_50516270	TC	DIP2B	intronic	Skin_Sun_Exposed_Lower_leg	ENSG00000123268	ATF1	Protein coding	NO	247.469	557	0.046536	0.0414784	1.25532e-06	0.797493	0.000158895
chr15_67542729_67542758	CCG	MAP2K5	UTR5	Brain_Frontal_Cortex_BA9	ENSG00000188779	SKOR1	Protein coding	NO	276.961	164	0.083429	0.135363	1.25536e-06	0.656953	0.000734847
chr16_75306877_75306901	CA	CFDP1	intronic	Liver	ENSG00000261783	.	lncRNA	NO	74.371	195	0.250535	0.114873	1.25547e-06	0.60321	0.000748399
chr13_100632015_100632093	AC	TMTC4	intronic	Brain_Caudate_basal_ganglia	ENSG00000125247	TMTC4	Protein coding	YES	4.554	184	0.016675	0.121391	1.25584e-06	0.658885	0.0005979
chr5_140589662_140589704	AC	SLC35A4;CD14	intergenic	Esophagus_Muscularis	ENSG00000283602	.	transcribed_unitary_pseudogene	NO	4.058	417	-0.189266	0.0550936	1.25591e-06	0.75375	0.000202136
chr1_1653825_1653863	AC	CDK11B	intronic	Brain_Amygdala	ENSG00000189339	SLC35E2B	Protein coding	NO	16.295	120	0.184818	0.181183	1.256e-06	0.639848	0.00167939
chr10_87083816_87083838	AC	GLUD1	intronic	Muscle_Skeletal	ENSG00000184923	NUTM2A	Protein coding	NO	141.621	655	0.16485	0.0353588	1.25601e-06	0.670842	0.000156082
chr17_17151009_17151048	TTA	MPRIP	intronic	Breast_Mammary_Tissue	ENSG00000154803	FLCN	Protein coding	NO	68.0745	369	-0.098398	0.06208	1.25604e-06	0.81221	0.000334105
chr7_64971305_64971343	AATA	ERV3-1-ZNF117;ZNF117	downstream	Uterus	ENSG00000213640	EEF1DP4	processed_pseudogene	NO	108.325	109	0.403823	0.197911	1.25604e-06	0.672288	0.00218275
chr17_2066652_2066694	AC	SMG6	intronic	Esophagus_Muscularis	ENSG00000167720	SRR	Protein coding	NO	236.71	417	-0.051417	0.0550929	1.25609e-06	0.753857	0.000202136
chr3_136656617_136656645	TG	STAG1	intronic	Whole_Blood	ENSG00000114054	PCCB	Protein coding	NO	396.481	616	-0.025703	0.0375635	1.25612e-06	0.658931	0.000161503
chr19_21574167_21574197	GCAAC	ZNF429;LOC400682	intergenic	Pituitary	ENSG00000182141	ZNF708	Protein coding	NO	244.757	230	-0.110383	0.0980953	1.25626e-06	0.835561	0.000452633
chr1_202187007_202187042	CCTCGCT	PTPRVP	ncRNA_exonic	Esophagus_Muscularis	ENSG00000243323	PTPRVP	transcribed_unitary_pseudogene	YES	0.1695	417	0.093717	0.0550923	1.25627e-06	0.753968	0.000202136
chr19_10960668_10960693	CCG	SMARCA4	upstream	Whole_Blood	ENSG00000127616	SMARCA4	Protein coding	YES	0.2515	616	-0.034325	0.0375622	1.25665e-06	0.659211	0.000161518
chr15_62088756_62088798	TC	C2CD4A;C2CD4B	intergenic	Lung	ENSG00000198535	C2CD4A	Protein coding	NO	21.8	466	0.062422	0.0494131	1.25674e-06	0.821914	0.000246525
chr3_122496319_122496349	AC	KPNA1	intronic	Brain_Cerebellum	ENSG00000196981	WDR5B	Protein coding	NO	80.272	202	0.077512	0.111066	1.25684e-06	0.682302	0.000344423
chr16_74395932_74395969	TG	NPIPB15;LOC105376772	intergenic	Artery_Tibial	ENSG00000090863	GLG1	Protein coding	NO	62.3435	532	0.04985	0.0433895	1.25685e-06	0.734749	0.000157536
chr4_169720526_169720558	TC	CLCN3	UTR3	Cells_Cultured_fibroblasts	ENSG00000109572	CLCN3	Protein coding	YES	24.911	427	0.028749	0.0538279	1.25691e-06	0.695379	0.000164276
chr1_47338517_47338591	TCCCTCCCTCCCTCTCTCCT	CMPK1	intronic	Adipose_Visceral_Omentum	ENSG00000162368	CMPK1	Protein coding	YES	4.613	459	-0.077184	0.0501506	1.25704e-06	0.780197	0.000239471
chr20_44281669_44281703	AC	GDAP1L1	downstream	Whole_Blood	ENSG00000132823	OSER1	Protein coding	NO	70.915	616	0.023658	0.0375612	1.25707e-06	0.659428	0.000161518
chr14_88801753_88801793	AC	EML5;TTC8	intergenic	Brain_Putamen_basal_ganglia	ENSG00000258983	.	lncRNA	NO	302.439	163	-0.206036	0.13613	1.25734e-06	0.636687	0.000727642
chr5_80139596_80139610	AG	SERINC5	UTR3	Whole_Blood	ENSG00000164300	SERINC5	Protein coding	YES	27.577	616	0.023887	0.0375606	1.25736e-06	0.659578	0.000161518
chr3_47022193_47022233	CA	SETD2	intronic	Whole_Blood	ENSG00000181555	SETD2	Protein coding	YES	24.814	616	0.03269	0.0375603	1.25747e-06	0.659639	0.000161518
chr12_48267330_48267440	CCTT	OR10AD1;H1-7	intergenic	Adipose_Subcutaneous	ENSG00000187166	H1-7	Protein coding	NO	61.595	530	-0.047572	0.0435486	1.25749e-06	0.779751	0.000179708
chr11_68865923_68866013	TCCTC	CPT1A;MRPL21	intergenic	Vagina	ENSG00000197345	MRPL21	Protein coding	NO	37.81	121	-0.094904	0.179784	1.25761e-06	0.689931	0.00222558
chr7_102443081_102443133	CTT	ORAI2	intronic	Muscle_Skeletal	ENSG00000228049	POLR2J2	Protein coding	NO	228.522	655	0.081635	0.0353545	1.25791e-06	0.671854	0.000156281
chr12_6846689_6846699	CA	CDCA3	UTR3	Esophagus_Gastroesophageal_Junction	ENSG00000111664	GNB3	Protein coding	NO	1.327	322	-0.139748	0.0708727	1.25791e-06	0.760424	0.000311012
chr18_36694976_36694996	GT	FHOD3	intronic	Brain_Cerebellar_Hemisphere	ENSG00000134779	TPGS2	Protein coding	NO	103.599	166	0.192564	0.133801	1.25816e-06	0.67367	0.000473655
chr12_75485533_75485561	TTTA	GLIPR1	intronic	Muscle_Skeletal	ENSG00000180481	GLIPR1L2	Protein coding	NO	94.43	641	-0.129798	0.0361147	1.25828e-06	0.67205	0.000156291
chr18_3281910_3281954	TTCC	MYL12B;LINC01895	intergenic	Thyroid	ENSG00000265399	.	lncRNA	NO	91.535	534	-0.046617	0.0432254	1.25844e-06	0.819485	0.000142594
chr20_32643625_32643673	CA	C20orf203	intronic	Brain_Cerebellar_Hemisphere	ENSG00000198547	C20orf203	Protein coding	YES	13.713	166	0.052909	0.133798	1.25846e-06	0.673832	0.000473655
chr11_78370725_78370745	TG	GAB2	intronic	Adipose_Visceral_Omentum	ENSG00000137513	NARS2	Protein coding	NO	72.986	459	-0.05516	0.050146	1.25848e-06	0.781092	0.000239672
chr16_29106565_29106597	TG	RRN3P2	ncRNA_intronic	Heart_Atrial_Appendage	ENSG00000260953	.	lncRNA	NO	157.898	364	-0.053067	0.0629009	1.25859e-06	0.731469	0.000293174
chr16_76376907_76376953	TG	CNTNAP4	intronic	Brain_Cerebellar_Hemisphere	ENSG00000152910	CNTNAP4	Protein coding	YES	60.75	166	0.056289	0.133796	1.2588e-06	0.674011	0.000473655
chr3_139675135_139675163	AC	NMNAT3	intronic	Thyroid	ENSG00000163864	NMNAT3	Protein coding	YES	2.569	534	-0.026053	0.0432233	1.25921e-06	0.81999	0.000142636
chr19_56947030_56947110	TA	MIMT1;USP29	intergenic	Thyroid	ENSG00000269696	ZNF470-DT	lncRNA	NO	379.629	144	0.039899	0.152919	1.25925e-06	0.820013	0.000142636
chr18_14843553_14843593	TG	ANKRD30B	intronic	Brain_Cortex	ENSG00000180777	ANKRD30B	Protein coding	YES	6.424	199	0.064519	0.112643	1.2596e-06	0.666172	0.000489472
chr15_41013073_41013114	AAC	INO80	intronic	Artery_Aorta	ENSG00000247556	OIP5-AS1	lncRNA	NO	270.865	346	0.130441	0.0660784	1.26033e-06	0.755994	0.000262498
chr7_32786864_32786943	AAAG	LINC00997;DPY19L1P2	intergenic	Thyroid	ENSG00000231952	DPY19L1P2	unprocessed_pseudogene	NO	25.8535	534	-0.025639	0.04322	1.26043e-06	0.82078	0.000142733
chr3_42758062_42758096	AC	CCDC13	intronic	Thyroid	ENSG00000230970	HHATL-AS1	lncRNA	NO	53.925	534	-0.109897	0.0432196	1.26055e-06	0.82086	0.000142733
chr1_19978973_19979001	CA	PLA2G2A	intronic	Esophagus_Muscularis	ENSG00000169914	OTUD3	Protein coding	NO	72.422	417	0.050492	0.0550762	1.26089e-06	0.756742	0.000202717
chr19_21377512_21377534	CA	ZNF738	UTR3	Thyroid	ENSG00000196268	ZNF493	Protein coding	NO	19.596	534	0.14128	0.0432181	1.26109e-06	0.821212	0.00014277
chr22_37985818_37985852	AC	POLR2F	intronic	Adipose_Subcutaneous	ENSG00000100106	TRIOBP	Protein coding	NO	230.953	530	-0.079129	0.0435382	1.26123e-06	0.78207	0.000180166
chr20_18790625_18790669	GA	LINC00652	ncRNA_intronic	Adipose_Subcutaneous	ENSG00000125821	DTD1	Protein coding	NO	202.593	530	-0.032715	0.0435381	1.26128e-06	0.782102	0.000180166
chr1_8372507_8372543	GT	RERE	intronic	Brain_Cortex	ENSG00000142599	RERE	Protein coding	YES	7.687	199	-0.056227	0.11263	1.26149e-06	0.667169	0.000489845
chr1_223719805_223719831	GT	CAPN2	intronic	Brain_Nucleus_accumbens_basal_ganglia	ENSG00000203697	CAPN8	Protein coding	NO	54.095	192	0.1568	0.116537	1.2616e-06	0.665743	0.000586557
chr16_31333573_31333610	TAAAA	ITGAM	downstream	Adipose_Subcutaneous	ENSG00000260911	.	lncRNA	NO	290.442	529	-0.046698	0.0436179	1.26166e-06	0.78234	0.00018018
chr19_32821369_32821409	GT	TDRD12	intronic	Liver	ENSG00000021488	SLC7A9	Protein coding	NO	43.129	195	-0.062878	0.114828	1.26178e-06	0.606241	0.000751228
chr4_121700140_121700174	TC	ANXA5;SMIM43	intergenic	Brain_Anterior_cingulate_cortex_BA24	ENSG00000164111	ANXA5	Protein coding	NO	3.162	141	0.074079	0.155935	1.26178e-06	0.651486	0.00104741
chr18_9564697_9564738	GT	PPP4R1	intronic	Brain_Substantia_nigra	ENSG00000263627	PPP4R1-AS1	lncRNA	NO	50.5465	105	-0.112113	0.204715	1.26183e-06	0.643233	0.00232214
chr20_46549808_46549828	TG	OCSTAMP	intronic	Adrenal_Gland	ENSG00000215452	ZNF663P	transcribed_unitary_pseudogene	NO	90.542	203	-0.053154	0.110509	1.26188e-06	0.64316	0.000611951
chr10_47558529_47558570	TG	BMS1P2;CTSLP2	intergenic	Heart_Atrial_Appendage	ENSG00000226964	RHEBP2	processed_pseudogene	NO	147.654	364	0.151661	0.0628877	1.26193e-06	0.733414	0.000293836
chr6_83369653_83369725	AGGA	ME1	intronic	Brain_Hypothalamus	ENSG00000146250	PRSS35	Protein coding	NO	142.845	157	0.079368	0.140983	1.26219e-06	0.671915	0.0010196
chr2_112523350_112523372	TG	TTL	intronic	Spleen	ENSG00000144161	ZC3H8	Protein coding	NO	268.225	205	0.184763	0.109478	1.2622e-06	0.804034	0.000554889
chr12_53689791_53689853	TTCC	ATP5MC2;CALCOCO1	intergenic	Nerve_Tibial	ENSG00000205352	PRR13	Protein coding	NO	247.267	488	0.043305	0.0472098	1.26274e-06	0.814938	0.000149612
chr20_49694640_49694700	GGAAAG	B4GALT5	intronic	Brain_Cerebellum	ENSG00000158470	B4GALT5	Protein coding	YES	19.208	202	0.091418	0.111025	1.26289e-06	0.685583	0.000345904
chr17_63774201_63774259	CGG	DDX42	UTR5	Whole_Blood	ENSG00000279369	.	TEC	NO	73.383	616	0.030904	0.0375473	1.26289e-06	0.662481	0.000162157
chr1_89064199_89064275	GT	GBP1	intronic	Brain_Hippocampus	ENSG00000117226	GBP3	Protein coding	NO	41.343	157	-0.067339	0.140977	1.26301e-06	0.655581	0.00103604
chr2_152761249_152761267	TG	ARL6IP6	UTR3	Pituitary	ENSG00000177917	ARL6IP6	Protein coding	YES	29.071	230	-0.238383	0.0980537	1.26313e-06	0.840132	0.000454863
chr11_10913839_10913887	TG	ZBED5-AS1;GALNT18	intergenic	Whole_Blood	ENSG00000247271	ZBED5-AS1	lncRNA	NO	48.602	616	0.032053	0.0375466	1.26318e-06	0.662636	0.000162157
chr2_99279397_99279465	TATT	LYG2;LYG1	intergenic	Nerve_Tibial	ENSG00000144182	LIPT1	Protein coding	NO	124.35	487	0.027991	0.0473034	1.26325e-06	0.815271	0.000149646
chr17_59129358_59129396	AC	SKA2	intronic	Brain_Cortex	ENSG00000108384	RAD51C	Protein coding	NO	397.045	199	-0.139892	0.112617	1.26337e-06	0.668165	0.00049004
chr1_42551742_42551774	GT	CCDC30	intronic	Esophagus_Mucosa	ENSG00000117385	P3H1	Protein coding	NO	195.818	449	-0.067629	0.051223	1.26367e-06	0.764534	0.000197248
chr6_140846313_140846340	AAAC	MIR4465;NMBR	intergenic	Whole_Blood	ENSG00000234147	.	lncRNA	NO	7.5525	616	-0.106988	0.0375454	1.26368e-06	0.662898	0.000162157
chr11_297577_297600	GT	IFITM5	downstream	Prostate	ENSG00000206013	IFITM5	Protein coding	YES	1.9375	199	-0.156063	0.112615	1.26372e-06	0.833251	0.000894046
chr3_8502569_8502607	AC	LMCD1	intronic	Brain_Cerebellum	ENSG00000227110	LMCD1-AS1	lncRNA	NO	0.916	202	-0.05326	0.111018	1.26381e-06	0.686083	0.000345982
chr15_76428866_76428894	TA	SCAPER	intronic	Skin_Sun_Exposed_Lower_leg	ENSG00000140386	SCAPER	Protein coding	YES	43.629	162	0.045339	0.136866	1.26407e-06	0.803047	0.000159969
chr19_19272692_19272728	GT	TM6SF2	intronic	Cells_Cultured_fibroblasts	ENSG00000187664	HAPLN4	Protein coding	NO	9.906	427	0.142614	0.053803	1.26424e-06	0.699431	0.000165194
chr5_103253176_103253214	GT	PPIP5K2;MACIR	intergenic	Adrenal_Gland	ENSG00000175749	EIF3KP1	processed_pseudogene	NO	220.819	203	0.21054	0.110492	1.26449e-06	0.644491	0.000612634
chr2_64273159_64273187	TC	LOC100507006;MIR4433B	intergenic	Nerve_Tibial	ENSG00000225889	.	lncRNA	NO	22.938	488	0.062528	0.0472038	1.26475e-06	0.816239	0.000149796
chr5_179764995_179765019	TG	MAML1	intronic	Heart_Atrial_Appendage	ENSG00000127022	CANX	Protein coding	NO	38.302	363	0.046626	0.0630448	1.26488e-06	0.735127	0.000294286
chr4_155839348_155839384	AC	ASIC5	intronic	Brain_Frontal_Cortex_BA9	ENSG00000151790	TDO2	Protein coding	NO	15.372	165	-0.144884	0.13451	1.26503e-06	0.662014	0.000739681
chr19_49286263_49286297	AG	TRPM4;SLC6A16	intergenic	Thyroid	ENSG00000063127	SLC6A16	Protein coding	NO	22.672	534	0.030126	0.0432071	1.2651e-06	0.823822	0.000143199
chr3_158194054_158194102	AC	RSRC1	intronic	Testis	ENSG00000168827	GFM1	Protein coding	NO	450.449	296	0.022068	0.0768687	1.26512e-06	1.06753	0.000278657
chr1_153934796_153934847	CTG	DENND4B	exonic	Muscle_Skeletal	ENSG00000143570	SLC39A1	Protein coding	NO	28.3175	655	-0.055086	0.0353382	1.26515e-06	0.675724	0.000157072
chr11_68865923_68866013	TCCTC	CPT1A;MRPL21	intergenic	Nerve_Tibial	ENSG00000132749	TESMIN	Protein coding	NO	114.448	488	0.053717	0.0472024	1.26522e-06	0.816539	0.000149824
chr22_37704381_37704446	CAGAA	TRIOBP	intronic	Whole_Blood	ENSG00000100106	TRIOBP	Protein coding	YES	6.7925	616	0.021116	0.0375415	1.26533e-06	0.663762	0.000162329
chr19_9851429_9851467	GT	PIN1;OLFM2	intergenic	Brain_Spinal_cord_cervical_c-1	ENSG00000267289	PIN1-DT	lncRNA	NO	16.435	120	-0.174433	0.181082	1.26543e-06	0.661247	0.00124764
chr15_57593188_57593215	CA	GCOM1;MYZAP	intronic	Brain_Cerebellum	ENSG00000263155	MYZAP	Protein coding	NO	1.1685	202	0.026648	0.111007	1.26543e-06	0.686964	0.000346252
chr5_151738987_151739013	GT	CLMAT3;ATOX1	intergenic	Brain_Cortex	ENSG00000275765	.	lncRNA	NO	32.508	199	0.246182	0.112601	1.26567e-06	0.669379	0.000490388
chr7_55706938_55707010	AAGG	FKBP9P1;SEPTIN14	intergenic	Pituitary	ENSG00000185290	NUPR2	Protein coding	NO	409.443	230	-0.085894	0.0980377	1.26578e-06	0.841894	0.00045557
chr17_46041878_46041910	TG	KANSL1	intronic	Skin_Not_Sun_Exposed_Suprapubic	ENSG00000120071	KANSL1	Protein coding	YES	1.207	508	-0.063691	0.0453758	1.26594e-06	0.806622	0.000182742
chr4_119435308_119435328	AC	LINC01061;GTF2IP12	intergenic	Colon_Transverse	ENSG00000145384	FABP2	Protein coding	NO	113.18	314	0.022672	0.072587	1.26629e-06	0.806015	0.000387321
chr17_46105865_46105948	CA	KANSL1	intronic	Artery_Tibial	ENSG00000214401	KANSL1-AS1	lncRNA	NO	87.6595	532	-0.022827	0.0433624	1.2667e-06	0.740506	0.000158731
chr22_22312845_22312891	GT	BMS1P20	ncRNA_intronic	Brain_Cerebellum	ENSG00000211643	IGLV5-52	IG_V_gene	NO	5.859	202	0.094635	0.110999	1.26671e-06	0.687659	0.000346428
chr1_146154006_146154059	AC	NOTCH2NLA	UTR3	Brain_Nucleus_accumbens_basal_ganglia	ENSG00000233396	LINC01719	lncRNA	NO	96.3385	192	0.059964	0.116501	1.26675e-06	0.66846	0.000587604
chr17_16203040_16203072	AC	NCOR1	intronic	Artery_Aorta	ENSG00000170425	ADORA2B	Protein coding	NO	229.193	346	0.078887	0.0660517	1.26678e-06	0.759863	0.00026375
chr1_9234707_9234749	CGCCCC	H6PD	upstream	Esophagus_Gastroesophageal_Junction	ENSG00000049239	H6PD	Protein coding	YES	0.046	107	0.231921	0.201164	1.26679e-06	0.765789	0.000313078
chr11_69156591_69156609	GT	LOC338694	ncRNA_intronic	Skin_Not_Sun_Exposed_Suprapubic	ENSG00000162341	TPCN2	Protein coding	NO	101.438	508	0.109718	0.0453731	1.26689e-06	0.807224	0.000182837
chr17_18305486_18305509	CG	TOP3A	intronic	Ovary	ENSG00000273018	FAM106A	lncRNA	NO	217.798	147	-0.205537	0.149927	1.2669e-06	0.680328	0.00121475
chr15_50964955_50964991	CA	AP4E1	intronic	Artery_Tibial	ENSG00000138600	SPPL2A	Protein coding	NO	199.025	532	0.031172	0.0433612	1.26712e-06	0.74075	0.000158731
chr7_66967930_66967982	CA	TMEM248;SBDS	intergenic	Brain_Nucleus_accumbens_basal_ganglia	ENSG00000179406	LINC00174	lncRNA	NO	474.39	192	-0.051693	0.116497	1.2672e-06	0.668694	0.000587604
chr22_20874349_20874395	CA	SNAP29	intronic	Artery_Tibial	ENSG00000099937	SERPIND1	Protein coding	NO	95.191	532	-0.081922	0.043361	1.2672e-06	0.7408	0.000158731
chr4_173182817_173182844	AC	GALNT7	intronic	Brain_Cerebellar_Hemisphere	ENSG00000245213	GALNT7-DT	lncRNA	NO	13.1785	166	0.158409	0.133725	1.26758e-06	0.678712	0.000476087
chr19_43609359_43609377	GA	ZNF428	intronic	Lung	ENSG00000105755	ETHE1	Protein coding	NO	82.138	466	0.029438	0.0493791	1.26762e-06	0.829026	0.000248434
chr3_130941223_130941265	GT	ATP2C1	intronic	Esophagus_Gastroesophageal_Junction	ENSG00000114670	NEK11	Protein coding	NO	85.606	322	0.039411	0.0708291	1.26774e-06	0.766368	0.000313187
chr16_88714227_88714297	GT	CTU2	exonic	Esophagus_Mucosa	ENSG00000103335	PIEZO1	Protein coding	NO	1.95	449	-0.068984	0.0512096	1.26781e-06	0.767039	0.000197843
chr21_44047532_44047566	TG	TRAPPC10	intronic	Brain_Cerebellar_Hemisphere	ENSG00000241945	PWP2	Protein coding	NO	59.824	166	0.129854	0.133722	1.26793e-06	0.6789	0.000476087
chr19_46467332_46467352	AC	PNMA8A	UTR3	Brain_Putamen_basal_ganglia	ENSG00000182013	PNMA8A	Protein coding	YES	4.065	163	-0.078595	0.136042	1.268e-06	0.642085	0.000732974
chr6_25882462_25882490	AC	SLC17A3;SLC17A2	intergenic	Testis	ENSG00000112343	TRIM38	Protein coding	NO	80.326	296	-0.030974	0.0768532	1.26837e-06	1.07028	0.000279227
chr7_2615295_2615327	TG	IQCE	downstream	Thyroid	ENSG00000136295	TTYH3	Protein coding	NO	16.65	534	-0.038657	0.0431979	1.26846e-06	0.826014	0.000143555
chr6_8590441_8590469	AC	LOC100506207	ncRNA_intronic	Colon_Sigmoid	ENSG00000230939	.	.	NO	.	309	0.272505	0.0737162	1.26851e-06	0.777235	0.000338665
chr11_71550488_71550522	AC	KRTAP5-9	downstream	Esophagus_Gastroesophageal_Junction	ENSG00000254997	KRTAP5-9	Protein coding	YES	2.085	322	0.098133	0.0708257	1.26851e-06	0.766833	0.000313249
chr17_46105865_46105948	CA	KANSL1	intronic	Heart_Atrial_Appendage	ENSG00000238083	LRRC37A2	Protein coding	NO	405.601	364	-0.026268	0.0628615	1.26858e-06	0.737278	0.000295029
chr12_66294139_66294179	TG	IRAK3;HELB	intergenic	Liver	ENSG00000127311	HELB	Protein coding	NO	8.334	195	0.043782	0.114779	1.26887e-06	0.60965	0.000754518
chr19_43950664_43950688	AAT	ZNF221	upstream	Adipose_Subcutaneous	ENSG00000176222	ZNF404	Protein coding	NO	49.291	512	0.123268	0.0450185	1.26918e-06	0.787001	0.000181128
chr16_3659749_3659781	TAGA	TRAP1	intronic	Pancreas	ENSG00000103351	CLUAP1	Protein coding	NO	129.303	275	-0.228242	0.0825202	1.2692e-06	0.721778	0.000405266
chr7_17845153_17845177	AC	SNX13	intronic	Testis	ENSG00000071189	SNX13	Protein coding	YES	23.468	295	-0.151471	0.0771012	1.26927e-06	1.07104	0.000279353
chr1_89126750_89126770	GT	GBP2	upstream	Small_Intestine_Terminal_Ileum	ENSG00000213512	GBP7	Protein coding	NO	49.243	172	0.290119	0.129298	1.26937e-06	0.709678	0.00100806
chr1_246706874_246706915	AC	CNST;SCCPDH	intergenic	Colon_Transverse	ENSG00000235021	.	lncRNA	NO	16.8475	328	-0.126099	0.0695626	1.26946e-06	0.808033	0.000388104
chr20_35765708_35765763	AATAA	RBM39;PHF20	intergenic	Brain_Cerebellar_Hemisphere	ENSG00000214078	CPNE1	Protein coding	NO	100.779	166	0.068501	0.133709	1.26948e-06	0.679729	0.000476334
chr6_29953121_29953160	TAAC	HLA-A;HCG9	intergenic	Cells_Cultured_fibroblasts	ENSG00000176998	HCG4	unprocessed_pseudogene	NO	160.391	426	0.194926	0.0539078	1.26975e-06	0.702484	0.000165855
chr1_111980203_111980238	GT	KCND3	intronic	Brain_Cortex	ENSG00000231437	LINC01750	lncRNA	NO	9.5495	199	-0.111761	0.112573	1.26978e-06	0.671552	0.000490901
chr19_38679568_38679600	GT	ACTN4	intronic	Artery_Coronary	ENSG00000182472	CAPN12	Protein coding	NO	55.821	195	0.121832	0.114772	1.26979e-06	0.664105	0.000783142
chr6_139113264_139113304	TG	ABRACL;HECA	intergenic	Cells_Cultured_fibroblasts	ENSG00000146386	ABRACL	Protein coding	NO	84.442	427	-0.022876	0.0537838	1.2699e-06	0.702564	0.000165855
chr13_99008185_99008213	CT	DOCK9	intronic	Artery_Tibial	ENSG00000260992	DOCK9-DT	lncRNA	NO	79.62	158	0.092072	0.140077	1.2701e-06	0.742497	0.000159054
chr3_98596090_98596118	AC	CPOX;ST3GAL6-AS1	intergenic	Artery_Tibial	ENSG00000239445	ST3GAL6-AS1	lncRNA	NO	122.341	532	0.198234	0.0433524	1.27032e-06	0.742623	0.000159054
chr13_18927822_18927868	TG	LINC00408;LINC00442	intergenic	Skin_Sun_Exposed_Lower_leg	ENSG00000244155	CYP4F34P	unprocessed_pseudogene	NO	185.127	557	0.081052	0.0414388	1.27039e-06	0.807061	0.000160737
chr10_93441997_93442041	AC	MYOF	intronic	Colon_Sigmoid	ENSG00000138119	MYOF	Protein coding	YES	40.175	310	0.0573	0.073476	1.27059e-06	0.778515	0.000339074
chr14_91836577_91836639	GGCGAGGCAAGGCGGGGAGG	TC2N	intronic	Brain_Hypothalamus	ENSG00000260711	.	lncRNA	NO	76.81	160	0.201769	0.138424	1.27062e-06	0.676401	0.00102485
chr1_218346056_218346080	CA	TGFB2	UTR5	Brain_Caudate_basal_ganglia	ENSG00000232480	TGFB2-AS1	lncRNA	NO	0.032	184	-0.23788	0.121279	1.27108e-06	0.666883	0.000604471
chr11_4049715_4049763	AC	STIM1	intronic	Thyroid	ENSG00000167325	RRM1	Protein coding	NO	44.968	534	-0.046218	0.0431902	1.27128e-06	0.827851	0.000143811
chr7_141913769_141913883	TAAAA	PRSS37;OR9A4	intergenic	Thyroid	ENSG00000127366	TAS2R5	Protein coding	NO	123.609	526	0.016392	0.0438353	1.27139e-06	0.82792	0.000143811
chr15_84498441_84498501	CA	GOLGA6L4	intronic	Artery_Aorta	ENSG00000197696	NMB	Protein coding	NO	159.728	344	0.019884	0.0664051	1.27167e-06	0.762797	0.000264585
chr12_53412930_53412966	TG	SP1	UTR3	Esophagus_Gastroesophageal_Junction	ENSG00000185591	SP1	Protein coding	YES	31.646	322	-0.080745	0.0708108	1.2719e-06	0.768878	0.000313956
chr2_86375337_86375375	TC	REEP1;KDM3A	intergenic	Brain_Caudate_basal_ganglia	ENSG00000273080	.	lncRNA	NO	180.202	184	0.102909	0.121273	1.27194e-06	0.667335	0.000604471
chr10_129560954_129560998	GT	MGMT	intronic	Brain_Cortex	ENSG00000170430	MGMT	Protein coding	YES	93.714	199	-0.141286	0.112558	1.27197e-06	0.67271	0.000491388
chr3_121781632_121781681	AC	IQCB1	intronic	Adipose_Subcutaneous	ENSG00000173226	IQCB1	Protein coding	YES	53.3355	530	-0.039612	0.0435086	1.27198e-06	0.788739	0.000181486
chr7_98353961_98354006	AATAA	BAIAP2L1	intronic	Brain_Spinal_cord_cervical_c-1	ENSG00000272950	.	lncRNA	NO	31.1305	120	-0.484517	0.181013	1.27203e-06	0.664695	0.00125178
chr20_454650_454685	ATT	TBC1D20	intronic	Esophagus_Mucosa	ENSG00000125875	TBC1D20	Protein coding	YES	3.2895	448	-0.068174	0.0513076	1.27212e-06	0.769646	0.000198465
chr3_62265896_62265926	AC	PTPRG-AS1	ncRNA_intronic	Thyroid	ENSG00000114405	C3orf14	Protein coding	NO	53.104	534	-0.021751	0.0431873	1.27235e-06	0.828546	0.000143895
chr9_126952628_126952701	GT	RALGPS1	intronic	Artery_Tibial	ENSG00000136828	RALGPS1	Protein coding	YES	9.5605	532	0.01869	0.0433458	1.27274e-06	0.744036	0.000159316
chr12_10368864_10368888	GA	KLRK1-AS1	ncRNA_intronic	Whole_Blood	ENSG00000205810	KLRC3	Protein coding	NO	51.674	616	0.060438	0.0375235	1.27291e-06	0.667736	0.000163261
chr9_95507905_95507919	AC	PTCH1	intronic	Artery_Tibial	ENSG00000271155	.	lncRNA	NO	1.677	532	-0.188806	0.0433448	1.27309e-06	0.744246	0.000159316
chr2_53995488_53995516	TTTA	ACYP2	intronic	Small_Intestine_Terminal_Ileum	ENSG00000170634	ACYP2	Protein coding	YES	24.389	162	-0.188628	0.136791	1.2732e-06	0.711818	0.00100967
chr3_138324693_138324739	AC	NME9	intronic	Artery_Tibial	ENSG00000158186	MRAS	Protein coding	NO	22.932	532	0.070711	0.0433445	1.27323e-06	0.744325	0.000159316
chr8_119712224_119712256	TG	ENPP2;TAF2	intergenic	Ovary	ENSG00000136982	DSCC1	Protein coding	NO	143.618	147	-0.184275	0.149869	1.27337e-06	0.683799	0.00121621
chr7_66050626_66050650	CA	GUSB;ASL	intergenic	Breast_Mammary_Tissue	ENSG00000228409	CCT6P1	transcribed_unprocessed_pseudogene	NO	299.496	377	0.123563	0.0607288	1.27339e-06	0.823432	0.000338443
chr20_33544931_33545025	GAATA	CBFA2T2	intronic	Cells_Cultured_fibroblasts	ENSG00000125967	NECAB3	Protein coding	NO	114.569	427	0.039157	0.0537719	1.27343e-06	0.704517	0.000166277
chr1_19660068_19660104	GTTTTT	NBL1;HTR6	intergenic	Pituitary	ENSG00000158748	HTR6	Protein coding	NO	4.789	230	0.352546	0.0979917	1.27345e-06	0.846992	0.000458081
chr2_202655700_202655762	AG	FAM117B	intronic	Artery_Tibial	ENSG00000144426	NBEAL1	Protein coding	NO	358.877	532	-0.0335	0.0433437	1.2735e-06	0.744482	0.000159316
chr21_35968840_35968864	GA	LOC101928269	ncRNA_intronic	Adrenal_Gland	ENSG00000159228	CBR1	Protein coding	NO	101.089	203	0.099277	0.110431	1.27356e-06	0.649114	0.000616443
chr1_154125622_154125738	AAGG	NUP210L	intronic	Adipose_Visceral_Omentum	ENSG00000198837	DENND4B	Protein coding	NO	178.962	459	-0.010559	0.0500982	1.2736e-06	0.790477	0.000242478
chr7_64971305_64971343	AATA	ERV3-1-ZNF117;ZNF117	downstream	Esophagus_Mucosa	ENSG00000198039	ZNF273	Protein coding	NO	68.036	448	-0.109426	0.0513015	1.27402e-06	0.7708	0.000198711
chr14_34981184_34981226	AC	SRP54-AS1	ncRNA_intronic	Thyroid	ENSG00000100890	PRORP	Protein coding	NO	140.641	534	-0.026359	0.0431827	1.27405e-06	0.829656	0.000144037
chr16_75306877_75306901	CA	CFDP1	intronic	Prostate	ENSG00000261783	.	lncRNA	NO	74.371	199	0.218597	0.112543	1.2742e-06	0.840164	0.000899533
chr22_40644535_40644567	AATA	MRTFA;MCHR1	intergenic	Adipose_Subcutaneous	ENSG00000196236	XPNPEP3	Protein coding	NO	212.526	530	-0.14388	0.043502	1.27439e-06	0.790236	0.000181789
chr20_45492392_45492425	GT	WFDC2;SPINT3	intergenic	Brain_Nucleus_accumbens_basal_ganglia	ENSG00000124116	WFDC3	Protein coding	NO	287.485	192	0.07876	0.116446	1.27443e-06	0.672509	0.000590438
chr7_67211150_67211190	TG	TYW1	intronic	Skin_Not_Sun_Exposed_Suprapubic	ENSG00000106610	STAG3L4	transcribed_unprocessed_pseudogene	NO	94.817	508	-0.051678	0.0453515	1.27446e-06	0.81205	0.000183888
chr11_1600888_1600912	AG	KRTAP5-AS1;KRTAP5-3	intergenic	Artery_Tibial	ENSG00000233930	KRTAP5-AS1	lncRNA	NO	27.129	532	0.083221	0.043341	1.2745e-06	0.745069	0.000159379
chr4_47024933_47024951	AT	GABRA4;GABRB1	intergenic	Artery_Tibial	ENSG00000260918	.	lncRNA	NO	407.018	154	-0.035773	0.143458	1.27455e-06	0.745095	0.000159379
chr4_184731883_184731909	TG	CENPU	intronic	Stomach	ENSG00000151725	CENPU	Protein coding	YES	1.518	286	0.047837	0.0794216	1.27483e-06	0.776317	0.000548493
chr12_10010153_10010237	CT	CLEC12B	upstream	Heart_Left_Ventricle	ENSG00000172322	CLEC12A	Protein coding	NO	38.598	350	-0.086406	0.0652838	1.27488e-06	0.686621	0.000348893
chr20_25247980_25248041	CCCGC	PYGB	upstream	Adipose_Visceral_Omentum	ENSG00000100994	PYGB	Protein coding	YES	0.0745	430	0.01323	0.0533999	1.27489e-06	0.791275	0.000242648
chr15_80091160_80091186	GT	ZFAND6	intronic	Heart_Atrial_Appendage	ENSG00000103876	FAH	Protein coding	NO	61.317	364	0.092251	0.0628362	1.27502e-06	0.741019	0.000296389
chr12_56167951_56167999	AC	SMARCC2	intronic	Ovary	ENSG00000197728	RPS26	Protein coding	NO	125.835	147	-0.209999	0.149854	1.27509e-06	0.684727	0.00121621
chr5_10693124_10693152	CA	DAP	intronic	Colon_Transverse	ENSG00000112977	DAP	Protein coding	YES	67.963	328	0.048521	0.0695382	1.2751e-06	0.811623	0.000389641
chr5_140377222_140377268	CA	SLC4A9;ANKHD1	intergenic	Breast_Mammary_Tissue	ENSG00000283602	.	transcribed_unitary_pseudogene	NO	216.496	377	-0.07782	0.0607212	1.2754e-06	0.824729	0.000338837
chr1_93845462_93845502	TA	BCAR3	intronic	Stomach	ENSG00000230439	.	.	NO	.	77	-0.058828	0.270092	1.27541e-06	0.776666	0.000548493
chr18_63331270_63331341	AGAGAGAC	KDSR	UTR3	Heart_Atrial_Appendage	ENSG00000267390	KDSR-DT	lncRNA	NO	35.9895	364	-0.172715	0.0628345	1.27545e-06	0.74127	0.000296389
chr3_158720233_158720298	GT	RARRES1	intronic	Esophagus_Mucosa	ENSG00000240207	.	lncRNA	NO	11.9975	449	-0.054016	0.0511849	1.27549e-06	0.771686	0.000198888
chr4_4397039_4397059	TG	NSG1	intronic	Skin_Not_Sun_Exposed_Suprapubic	ENSG00000168824	NSG1	Protein coding	YES	9.944	508	0.047134	0.0453483	1.27557e-06	0.812753	0.000184006
chr6_132393151_132393169	GT	MOXD1	intronic	Esophagus_Gastroesophageal_Junction	ENSG00000079931	MOXD1	Protein coding	YES	8.315	322	-0.08607	0.0707942	1.27568e-06	0.771164	0.000314761
chr2_53982828_53982874	TG	ACYP2	intronic	Brain_Hippocampus	ENSG00000233266	HMGB1P31	processed_pseudogene	NO	68.483	157	-0.142979	0.140869	1.27571e-06	0.662174	0.00104444
chr7_154975517_154975556	AC	PAXIP1	intronic	Brain_Cerebellum	ENSG00000273183	.	lncRNA	NO	19.1075	202	0.262536	0.110937	1.27578e-06	0.692581	0.0003486
chr19_58543062_58543091	AT	TRIM28	upstream	Pancreas	ENSG00000131849	ZNF132	Protein coding	NO	102.924	273	0.287905	0.0830703	1.27583e-06	0.725546	0.000407152
chr7_102776099_102776115	AC	FAM185A	intronic	Artery_Aorta	ENSG00000228049	POLR2J2	Protein coding	NO	104.444	346	-0.04421	0.0660141	1.27591e-06	0.765342	0.000265308
chr1_114197555_114197619	GGAA	SYT6;TRIM33	intergenic	Brain_Cerebellum	ENSG00000175984	DENND2C	Protein coding	NO	390.97	202	-0.305897	0.110936	1.27594e-06	0.692668	0.0003486
chr11_3068589_3068614	GT	CARS1;OSBPL5	intergenic	Esophagus_Mucosa	ENSG00000205531	NAP1L4	Protein coding	NO	76.2245	449	-0.121416	0.0511825	1.27623e-06	0.772135	0.000198953
chr11_108459726_108459770	AC	C11orf65	intronic	Artery_Aorta	ENSG00000149311	ATM	Protein coding	NO	96.863	346	0.026564	0.0660124	1.27634e-06	0.765596	0.000265308
chr21_31867822_31867858	GA	SCAF4;HUNK	intergenic	Brain_Anterior_cingulate_cortex_BA24	ENSG00000142149	HUNK	Protein coding	NO	5.18	141	0.043027	0.1558	1.27634e-06	0.659004	0.00105779
chr2_201069543_201069589	AC	FAM126B	intronic	Brain_Nucleus_accumbens_basal_ganglia	ENSG00000240344	PPIL3	Protein coding	NO	180.263	192	0.126232	0.116432	1.27642e-06	0.673559	0.000590841
chr15_48982679_48982731	TG	SHC4;SECISBP2L	intergenic	Lung	ENSG00000259531	.	processed_pseudogene	NO	383.98	466	0.059131	0.0493518	1.27644e-06	0.834798	0.000250089
chr11_93985848_93985885	TG	VSTM5;HEPHL1	intergenic	Artery_Aorta	ENSG00000181333	HEPHL1	Protein coding	NO	35.4875	346	0.176053	0.0660118	1.27647e-06	0.765678	0.000265308
chr3_48978421_48978465	TG	ARIH2	intronic	Artery_Coronary	ENSG00000145029	NICN1	Protein coding	NO	447.964	183	-0.081534	0.121868	1.27652e-06	0.667626	0.000786368
chr6_31588374_31588402	AG	LST1	intronic	Skin_Sun_Exposed_Lower_leg	ENSG00000277402	MIR6891	miRNA	NO	233.072	556	0.17671	0.0414953	1.27679e-06	0.811128	0.000161483
chr6_31197233_31197245	GT	HCG27	upstream	Thyroid	ENSG00000204531	POU5F1	Protein coding	NO	16.508	534	-0.101417	0.0431748	1.27696e-06	0.831547	0.000144341
chr10_95837956_95837982	CA	ENTPD1-AS1	ncRNA_intronic	Artery_Tibial	ENSG00000138185	ENTPD1	Protein coding	NO	1.321	532	-0.077366	0.0433343	1.27698e-06	0.746515	0.000159648
chr17_43317155_43317181	TTC	RNU2-1;LINC00910	intergenic	Testis	ENSG00000188825	LINC00910	lncRNA	NO	39.363	296	0.011197	0.0768119	1.27705e-06	1.07761	0.000280919
chr16_66604126_66604140	GC	CMTM3	UTR5	Adipose_Subcutaneous	ENSG00000166546	BEAN1	Protein coding	NO	126.498	530	-0.109088	0.0434942	1.27724e-06	0.792001	0.00018213
chr19_49276809_49276845	AC	TRPM4;SLC6A16	intergenic	Lung	ENSG00000104901	DKKL1	Protein coding	NO	84.956	465	-0.185661	0.0494532	1.27726e-06	0.835335	0.000250175
chr4_158626111_158626177	ATAG	RXFP1	intronic	Heart_Atrial_Appendage	ENSG00000171503	ETFDH	Protein coding	NO	45.824	357	-0.034941	0.0640274	1.27729e-06	0.742337	0.000296697
chr2_238351834_238351866	GT	TRAF3IP1	intronic	Adipose_Subcutaneous	ENSG00000204104	TRAF3IP1	Protein coding	YES	4.667	530	0.047972	0.0434939	1.27737e-06	0.792081	0.00018213
chr22_38731010_38731050	TG	GTPBP1	UTR3	Artery_Aorta	ENSG00000100211	CBY1	Protein coding	NO	63.134	346	-0.058438	0.0660079	1.27743e-06	0.766252	0.000265347
chr17_48026119_48026139	AC	COPZ2	downstream	Artery_Aorta	ENSG00000002919	SNX11	Protein coding	NO	77.228	346	-0.040757	0.0660074	1.27755e-06	0.766323	0.000265347
chr19_23755558_23755605	AC	ZNF681	intronic	Skin_Not_Sun_Exposed_Suprapubic	ENSG00000233836	.	transcribed_unprocessed_pseudogene	NO	35.1905	508	-0.042692	0.0453425	1.2776e-06	0.814049	0.000184257
chr16_70068610_70068656	CA	PDXDC2P-NPIPB14P;PDPR	intergenic	Artery_Tibial	ENSG00000157322	CLEC18A	Protein coding	NO	116.892	532	0.072108	0.0433322	1.27774e-06	0.746963	0.00015971
chr22_43010385_43010399	AT	PACSIN2	intronic	Breast_Mammary_Tissue	ENSG00000242247	ARFGAP3	Protein coding	NO	152.286	120	0.041492	0.180952	1.2778e-06	0.826281	0.000339335
chr11_112245791_112245829	CA	PTS;PLET1	intergenic	Pancreas	ENSG00000197580	BCO2	Protein coding	NO	29.701	275	-0.084671	0.0824755	1.278e-06	0.726783	0.000407618
chr18_23681372_23681437	GAAA	ANKRD29;LAMA3	intergenic	Colon_Sigmoid	ENSG00000154065	ANKRD29	Protein coding	NO	18.4935	310	0.011183	0.0734415	1.27819e-06	0.783166	0.000340952
chr12_10821063_10821159	ATATATATATCTTATAC	TAS2R9;TAS2R10	intergenic	Esophagus_Muscularis	ENSG00000231887	PRH1	Protein coding	NO	61.546	114	-0.239173	0.189696	1.27824e-06	0.767153	0.000205341
chr14_64463227_64463259	AC	ZBTB25	intronic	Cells_Cultured_fibroblasts	ENSG00000165807	PPP1R36	Protein coding	NO	86.677	427	0.044241	0.0537556	1.27829e-06	0.707207	0.000166873
chr3_57696619_57696643	AATA	DENND6A-DT	ncRNA_exonic	Adipose_Subcutaneous	ENSG00000272146	ARF4-AS1	lncRNA	NO	98.835	530	0.210203	0.0434913	1.2783e-06	0.79266	0.000182179
chr12_29209692_29209718	TG	FAR2	intronic	Skin_Sun_Exposed_Lower_leg	ENSG00000275476	.	lncRNA	NO	68.177	557	-0.153445	0.041418	1.27835e-06	0.812118	0.000161648
chr4_152930962_152931025	AC	ARFIP1;LOC729870	intergenic	Ovary	ENSG00000164144	ARFIP1	Protein coding	NO	19.4235	147	0.083561	0.149823	1.27866e-06	0.686641	0.00121745
chr2_130003616_130003668	TA	RAB6C;FAR2P1	intergenic	Thyroid	ENSG00000222014	RAB6C	Protein coding	NO	23.976	144	-0.067771	0.152742	1.27878e-06	0.832733	0.000144521
chr3_117801835_117801873	CA	LINC02024;LOC105374060	intergenic	Colon_Sigmoid	ENSG00000239268	LINC03051	lncRNA	NO	195.725	309	-0.091032	0.0736691	1.27883e-06	0.783563	0.000340976
chr12_9947835_9947865	GT	CLEC12A-AS1	downstream	Lung	ENSG00000165682	CLEC1B	Protein coding	NO	49.313	466	0.139926	0.0493441	1.27893e-06	0.836424	0.000250426
chr1_36241385_36241429	TA	THRAP3	intronic	Skin_Not_Sun_Exposed_Suprapubic	ENSG00000116883	.	.	NO	.	156	-0.051568	0.141689	1.27924e-06	0.815095	0.000184452
chr17_19597415_19597459	AC	SLC47A1;ALDH3A2	intergenic	Heart_Left_Ventricle	ENSG00000072210	ALDH3A2	Protein coding	NO	50.699	350	0.031437	0.0652655	1.27941e-06	0.689061	0.000349955
chr17_59147377_59147411	AC	SKA2	intronic	Stomach	ENSG00000108384	RAD51C	Protein coding	NO	415.062	286	0.059373	0.0793989	1.27948e-06	0.779147	0.000549857
chr10_38362947_38362995	AC	HSD17B7P2	ncRNA_intronic	Esophagus_Mucosa	ENSG00000276805	.	transcribed_unprocessed_pseudogene	NO	44.66	449	-0.077248	0.0511715	1.27968e-06	0.774225	0.00019944
chr2_185641857_185641891	TA	LOC105373782;FSIP2-AS2	intergenic	Testis	ENSG00000226747	FSIP2-AS2	lncRNA	NO	96.847	93	-0.089062	0.228263	1.28022e-06	1.08028	0.000281542
chr20_3982103_3982135	TC	RNF24	intronic	Colon_Sigmoid	ENSG00000229539	PANK2-AS1	lncRNA	NO	92.946	310	0.082265	0.0734316	1.28036e-06	0.784498	0.000340987
chr13_51871785_51871843	AC	CCDC70;ATP7B	intergenic	Skin_Sun_Exposed_Lower_leg	ENSG00000253710	ALG11	Protein coding	NO	140.577	557	0.06801	0.0414126	1.28042e-06	0.813438	0.000161878
chr7_100520759_100520796	AG	NYAP1;AGFG2	intergenic	Nerve_Tibial	ENSG00000078487	ZCWPW1	Protein coding	NO	91.7855	470	0.052844	0.0489274	1.28055e-06	0.826434	0.000151556
chr3_149089570_149089596	CA	HLTF-AS1	ncRNA_intronic	Adipose_Subcutaneous	ENSG00000071794	HLTF	Protein coding	NO	3.029	530	0.036512	0.0434852	1.28055e-06	0.794054	0.000182457
chr12_26058511_26058562	CA	RASSF8	intronic	Esophagus_Gastroesophageal_Junction	ENSG00000123094	RASSF8	Protein coding	YES	5.9675	322	-0.082645	0.0707724	1.28066e-06	0.774177	0.000315604
chr10_125912443_125912487	GT	FANK1	intronic	Artery_Coronary	ENSG00000089876	DHX32	Protein coding	NO	16.029	195	0.043548	0.114696	1.28074e-06	0.669835	0.000787801
chr16_15591594_15591639	AC	BMERB1;MARF1	intergenic	Brain_Cortex	ENSG00000263335	.	lncRNA	NO	135.058	199	-0.138095	0.112497	1.28086e-06	0.677413	0.000493416
chr10_118676839_118676873	AC	CACUL1	UTR3	Heart_Atrial_Appendage	ENSG00000151893	CACUL1	Protein coding	YES	9.925	364	-0.128731	0.0628133	1.28089e-06	0.744431	0.000297416
chr8_119918438_119918478	TTTA	DEPTOR	intronic	Minor_Salivary_Gland	ENSG00000136982	DSCC1	Protein coding	NO	62.564	142	-0.215599	0.154733	1.28093e-06	0.69565	0.00133012
chr10_49748742_49748784	CA	OGDHL	intronic	Brain_Cortex	ENSG00000204152	TIMM23B	Protein coding	NO	193.286	199	-0.160031	0.112497	1.28095e-06	0.67746	0.000493416
chr3_52724232_52724262	AC	NEK4	intronic	Whole_Blood	ENSG00000168268	NT5DC2	Protein coding	NO	189.193	616	-0.026502	0.0375042	1.28105e-06	0.672006	0.000164265
chr1_148338736_148338792	TCTT	MIR5087;RNVU1-1	intergenic	Nerve_Tibial	ENSG00000231551	PDE4DIPP6	transcribed_unprocessed_pseudogene	NO	76.494	488	0.085779	0.0471545	1.28136e-06	0.826957	0.000151624
chr9_110913554_110913568	TA	LPAR1	intronic	Heart_Atrial_Appendage	ENSG00000198121	LPAR1	Protein coding	YES	85.905	364	0.106518	0.0628112	1.28142e-06	0.74474	0.00029742
chr3_48152915_48152937	AC	MAP4;CDC25A	intergenic	Colon_Sigmoid	ENSG00000164048	ZNF589	Protein coding	NO	88.174	310	-0.264894	0.0734259	1.28162e-06	0.785269	0.000341125
chr11_75114366_75114394	CA	OR2AT4;SLCO2B1	intergenic	Artery_Aorta	ENSG00000241170	RPL31P46	transcribed_processed_pseudogene	NO	194.793	346	0.046738	0.0659906	1.28167e-06	0.768793	0.00026611
chr2_241415989_241416033	TG	FARP2	intronic	Heart_Left_Ventricle	ENSG00000223374	.	lncRNA	NO	62.907	350	0.042604	0.0652562	1.2817e-06	0.690293	0.000350403
chr5_103117581_103117599	AC	GIN1	intronic	Skin_Sun_Exposed_Lower_leg	ENSG00000145725	PPIP5K2	Protein coding	NO	2.559	545	-0.012776	0.0423055	1.28173e-06	0.814266	0.000162011
chr16_3659749_3659781	TAGA	TRAP1	intronic	Skin_Not_Sun_Exposed_Suprapubic	ENSG00000103351	CLUAP1	Protein coding	NO	129.303	508	-0.15996	0.0453307	1.28175e-06	0.816694	0.000184772
chr13_44163606_44163654	TAGA	SMIM2;MIR8079	intergenic	Artery_Coronary	ENSG00000227258	SMIM2-AS1	lncRNA	NO	19.988	195	0.203073	0.114689	1.28186e-06	0.670419	0.000787801
chr22_26852220_26852254	CT	MIATNB;LOC110091768	intergenic	Brain_Nucleus_accumbens_basal_ganglia	ENSG00000223704	LINC01422	lncRNA	NO	6.397	192	0.08399	0.116394	1.28187e-06	0.676434	0.000592843
chr8_11492272_11492320	GT	FAM167A;BLK	intergenic	Nerve_Tibial	ENSG00000269918	.	lncRNA	NO	385.592	488	0.07012	0.0471518	1.2823e-06	0.827565	0.000151708
chr18_23480555_23480591	CA	RIOK3	intronic	Thyroid	ENSG00000134490	TMEM241	Protein coding	NO	42.612	534	0.044944	0.0431603	1.28231e-06	0.835034	0.000144896
chr4_146110358_146110396	CA	LINC01095	ncRNA_intronic	Testis	ENSG00000260303	.	lncRNA	NO	53.615	296	0.125054	0.0767868	1.28236e-06	1.08208	0.000281939
chr17_27927485_27927521	AC	LYRM9;LINC01992	intergenic	Esophagus_Mucosa	ENSG00000232859	LYRM9	Protein coding	NO	32.751	449	0.070871	0.051162	1.28265e-06	0.776018	0.00019985
chr1_23038254_23038290	TG	KDM1A	intronic	Nerve_Tibial	ENSG00000249087	ZNF436-AS1	lncRNA	NO	330.667	488	0.077955	0.0471506	1.28269e-06	0.827815	0.000151726
chr3_183797544_183797576	AATA	YEATS2	intronic	Skin_Sun_Exposed_Lower_leg	ENSG00000180834	MAP6D1	Protein coding	NO	27.665	557	0.127391	0.0414064	1.28283e-06	0.814968	0.000162118
chr19_35036732_35036765	TAT	SCN1B	UTR3	Testis	ENSG00000271032	.	lncRNA	NO	11.4135	295	-0.112018	0.0770364	1.28288e-06	1.08253	0.000281981
chr20_50120268_50120296	AAAC	PEDS1	UTR3	Brain_Nucleus_accumbens_basal_ganglia	ENSG00000231742	LINC01273	lncRNA	NO	51.527	192	0.324735	0.116386	1.28302e-06	0.677045	0.000592859
chr19_48747925_48747974	AC	FUT1	downstream	Breast_Mammary_Tissue	ENSG00000174951	FUT1	Protein coding	YES	4.6915	377	0.057011	0.0606909	1.28344e-06	0.829928	0.000340693
chr8_22423786_22423812	TC	SLC39A14	intronic	Esophagus_Muscularis	ENSG00000120910	PPP3CC	Protein coding	NO	17.02	417	-0.014684	0.0549984	1.28345e-06	0.770282	0.000206123
chr9_68920784_68920831	CA	PIP5K1B	intronic	Artery_Tibial	ENSG00000236998	.	processed_pseudogene	NO	131.137	532	-0.073817	0.0433165	1.28351e-06	0.750334	0.000160396
chr20_25350959_25351009	CA	ABHD12	intronic	Brain_Cerebellar_Hemisphere	ENSG00000250090	.	unprocessed_pseudogene	NO	485.848	166	-0.109851	0.133597	1.28362e-06	0.687301	0.000481304
chr15_80423776_80423800	AG	ARNT2	intronic	Artery_Aorta	ENSG00000172379	ARNT2	Protein coding	YES	17.443	346	0.142055	0.0659817	1.28385e-06	0.770104	0.000266472
chr3_113652084_113652140	GT	USF3	UTR3	Cells_Cultured_fibroblasts	ENSG00000176542	USF3	Protein coding	YES	18.121	427	0.037177	0.0537369	1.28386e-06	0.710285	0.00016756
chr1_20998212_20998248	AC	EIF4G3	intronic	Testis	ENSG00000117245	KIF17	Protein coding	NO	280.213	296	0.026999	0.0767797	1.28386e-06	1.08335	0.000282121
chr11_47519479_47519523	TAAA	CELF1	intronic	Esophagus_Muscularis	ENSG00000165915	SLC39A13	Protein coding	NO	104.639	417	-0.064346	0.0549958	1.28421e-06	0.770737	0.00020619
chr18_592563_592581	AT	CETN1;CLUL1	intergenic	Brain_Substantia_nigra	ENSG00000079101	CLUL1	Protein coding	NO	4.416	105	0.45062	0.204452	1.28425e-06	0.654659	0.00235014
chr17_66267062_66267109	ACAA	APOH;PRKCA	intergenic	Muscle_Skeletal	ENSG00000154240	CEP112	Protein coding	NO	74.9525	655	0.087516	0.0352952	1.28443e-06	0.686019	0.000159354
chr2_24394949_24394981	GT	ITSN2;NCOA1	intergenic	Artery_Tibial	ENSG00000186453	FAM228A	Protein coding	NO	211.423	532	-0.153774	0.0433138	1.28452e-06	0.750926	0.000160489
chr17_45592099_45592127	AAAT	LRRC37A4P;MAPK8IP1P2	intergenic	Kidney_Cortex	ENSG00000204650	LINC02210	transcribed_unitary_pseudogene	NO	28.215	70	-0.529404	0.293383	1.28457e-06	0.672205	0.00871893
chr2_141691465_141691485	AC	LRP1B	intronic	Colon_Transverse	ENSG00000168702	LRP1B	Protein coding	YES	118.926	325	0.023229	0.07012	1.28476e-06	0.817771	0.000392216
chr5_81257141_81257183	GT	CKMT2-AS1	ncRNA_intronic	Brain_Cerebellum	ENSG00000247572	CKMT2-AS1	lncRNA	YES	8.385	202	-0.081901	0.110876	1.2849e-06	0.697534	0.000350344
chr2_68253596_68253637	GT	PPP3R1;CNRIP1	intergenic	Cells_Cultured_fibroblasts	ENSG00000115946	PNO1	Protein coding	NO	80.5095	427	0.022209	0.0537317	1.28542e-06	0.711153	0.000167725
chr1_151867542_151867608	TTC	THEM5;THEM4	intergenic	Colon_Sigmoid	ENSG00000159445	THEM4	Protein coding	NO	22.175	310	0.018185	0.0734087	1.28543e-06	0.787607	0.000341992
chr17_5047471_5047503	GT	SLC52A1;ZFP3	intergenic	Pancreas	ENSG00000108509	CAMTA2	Protein coding	NO	59.812	275	0.104863	0.0824372	1.28557e-06	0.731086	0.000409802
chr13_52455635_52455671	GCGGTG	CKAP2	intronic	Muscle_Skeletal	ENSG00000139675	HNRNPA1L2	Protein coding	NO	186.778	651	0.086293	0.035506	1.28574e-06	0.686717	0.000159479
chr3_44473453_44473491	CA	ZNF445	intronic	Lung	ENSG00000179152	TCAIM	Protein coding	NO	76.685	466	-0.029962	0.0493228	1.28585e-06	0.840953	0.000251632
chr17_45922486_45922518	AC	MAPT	intronic	Brain_Substantia_nigra	ENSG00000264070	DND1P1	processed_pseudogene	NO	336.631	105	-0.09042	0.204428	1.28627e-06	0.65569	0.00235014
chr12_121773767_121773777	AC	TMEM120B	intronic	Adipose_Visceral_Omentum	ENSG00000212694	LINC01089	lncRNA	NO	27.235	459	-0.029117	0.0500585	1.28628e-06	0.798347	0.000244632
chr1_236610627_236610673	AC	HEATR1;ACTN2	intergenic	Brain_Cerebellar_Hemisphere	ENSG00000230325	.	lncRNA	NO	60.37	166	-0.079789	0.133575	1.28629e-06	0.68873	0.000481966
chr1_15730046_15730080	GGGCG	PLEKHM2	intronic	Artery_Aorta	ENSG00000224459	SLC25A34-AS1	lncRNA	NO	19.833	346	0.097242	0.0659709	1.28649e-06	0.771687	0.000266927
chr21_43030260_43030292	GT	PKNOX1	UTR3	Adipose_Visceral_Omentum	ENSG00000160194	NDUFV3	Protein coding	NO	136.955	459	-0.051203	0.0500578	1.28649e-06	0.798479	0.000244632
chr2_190408694_190408714	CTCC	MFSD6	intronic	Muscle_Skeletal	ENSG00000189362	NEMP2	Protein coding	NO	116.621	655	0.190215	0.0352902	1.28668e-06	0.687222	0.000159539
chr3_52724232_52724262	AC	NEK4	intronic	Nerve_Tibial	ENSG00000168237	GLYCTK	Protein coding	NO	433.563	488	-0.040031	0.0471387	1.28674e-06	0.83043	0.000152177
chr1_48384325_48384426	GAGGGA	SPATA6	intronic	Muscle_Skeletal	ENSG00000272491	.	lncRNA	NO	154.815	654	-0.023708	0.0353431	1.28682e-06	0.687293	0.000159539
chr6_149720690_149720726	GT	LOC645967;NUP43	intergenic	Testis	ENSG00000219553	.	processed_pseudogene	NO	228.419	296	-0.140081	0.0767652	1.28694e-06	1.08595	0.000282725
chr6_28745343_28745385	GT	LINC00533;LINC01623	intergenic	Heart_Atrial_Appendage	ENSG00000197062	ZSCAN26	Protein coding	NO	478.005	364	0.029127	0.0627896	1.287e-06	0.747979	0.000298449
chr17_76481952_76482003	AC	RHBDF2	intronic	Artery_Aorta	ENSG00000129673	AANAT	Protein coding	NO	13.3675	346	0.042883	0.0659689	1.287e-06	0.771992	0.000266941
chr22_22361774_22361806	AT	BMS1P20;ZNF280B	intergenic	Whole_Blood	ENSG00000211649	IGLV7-46	IG_V_gene	NO	7.824	596	-0.024997	0.0387286	1.28707e-06	0.675166	0.000164938
chr1_169698470_169698494	TC	SELL	intronic	Small_Intestine_Terminal_Ileum	ENSG00000171806	METTL18	Protein coding	NO	96.207	172	0.285412	0.129161	1.2871e-06	0.719588	0.00101925
chr6_30162931_30162975	AAAT	TRIM15	upstream	Whole_Blood	ENSG00000280128	.	TEC	NO	123.101	608	0.073257	0.0379755	1.28724e-06	0.675256	0.000164938
chr17_81564083_81564117	AC	NPLOC4	intronic	Brain_Hippocampus	ENSG00000182446	NPLOC4	Protein coding	YES	2.502	157	-0.048245	0.140773	1.28731e-06	0.668193	0.00105227
chr1_245118795_245118839	AAAAG	EFCAB2	intronic	Colon_Sigmoid	ENSG00000272195	.	lncRNA	NO	147.729	310	0.082529	0.0733997	1.28742e-06	0.788822	0.000342371
chr12_47728288_47728321	AG	ENDOU;RAPGEF3	intergenic	Cells_Cultured_fibroblasts	ENSG00000079337	RAPGEF3	Protein coding	NO	11.4195	427	0.035397	0.0537243	1.28765e-06	0.712386	0.000167976
chr3_158696177_158696191	TA	GFM1;RARRES1	downstream	Brain_Cerebellum	ENSG00000079257	LXN	Protein coding	NO	23.536	193	0.374917	0.115779	1.2878e-06	0.699106	0.000350957
chr1_19115199_19115222	AC	UBR4	intronic	Heart_Left_Ventricle	ENSG00000127463	EMC1	Protein coding	NO	105.995	350	0.091061	0.0652301	1.2882e-06	0.693794	0.000352001
chr1_33218932_33218980	AC	TRIM62;ZNF362	intergenic	Whole_Blood	ENSG00000184389	A3GALT2	Protein coding	NO	102.142	616	0.035196	0.0374874	1.28821e-06	0.675764	0.000165022
chr1_27916596_27916635	TG	RPA2;SMPDL3B	intergenic	Adrenal_Gland	ENSG00000117748	RPA2	Protein coding	NO	1.8695	203	0.083934	0.110332	1.28835e-06	0.656652	0.00062301
chr14_100390391_100390427	TG	WDR25	intronic	Heart_Atrial_Appendage	ENSG00000176473	WDR25	Protein coding	YES	8.409	364	-0.063298	0.0627841	1.28842e-06	0.748808	0.000298568
chr7_149263265_149263305	GT	ZNF783	intronic	Spleen	ENSG00000204946	ZNF783	Protein coding	YES	1.07	198	0.060332	0.112987	1.28847e-06	0.820766	0.000565266
chr3_49486186_49486230	TTTA	DAG1	intronic	Adipose_Visceral_Omentum	ENSG00000225399	.	lncRNA	NO	226.123	453	0.181778	0.050701	1.2885e-06	0.799722	0.000244938
chr17_58603887_58603945	TG	TEX14	intronic	Pancreas	ENSG00000005379	TSPOAP1	Protein coding	NO	275.121	275	-0.02461	0.0824223	1.28853e-06	0.732768	0.000410515
chr4_99847799_99847831	GTTT	DAPP1	intronic	Nerve_Tibial	ENSG00000109270	LAMTOR3	Protein coding	NO	46.561	488	0.071066	0.047133	1.2887e-06	0.831694	0.000152355
chr4_99870330_99870346	AT	DAPP1	downstream	Brain_Cerebellar_Hemisphere	ENSG00000109270	LAMTOR3	Protein coding	NO	24.038	165	-0.117254	0.134319	1.28892e-06	0.690138	0.000482614
chr9_128371209_128371244	CCCTC	MIR1268A	ncRNA_intronic	Testis	ENSG00000167114	SLC27A4	Protein coding	NO	30.5805	296	-0.097096	0.0767559	1.28892e-06	1.08762	0.000283086
chr5_90628220_90628259	AAAAT	ADGRV1	intronic	Heart_Atrial_Appendage	ENSG00000113356	POLR3G	Protein coding	NO	153.345	362	0.104649	0.0631199	1.28898e-06	0.749132	0.000298578
chr16_11966977_11967017	ATTT	TNFRSF17	intronic	Cells_Cultured_fibroblasts	ENSG00000260488	.	lncRNA	NO	10.853	427	-0.218962	0.0537198	1.289e-06	0.71313	0.000168112
chr1_247852884_247852959	AC	OR11L1;TRIM58	intergenic	Brain_Cortex	ENSG00000177462	OR2T8	Protein coding	NO	67.3305	199	-0.048599	0.112441	1.28928e-06	0.681865	0.000495995
chr2_127342388_127342422	GT	MAP3K2	intronic	Brain_Cortex	ENSG00000163161	ERCC3	Protein coding	NO	48.239	199	0.046175	0.112439	1.28952e-06	0.681993	0.000495995
chr6_149449925_149449955	TG	ZC3H12D	UTR3	Heart_Atrial_Appendage	ENSG00000231760	.	lncRNA	NO	348.232	364	0.062732	0.0627798	1.28953e-06	0.74945	0.000298586
chr17_43223459_43223479	AC	CCDC200	intronic	Lung	ENSG00000279602	.	TEC	NO	137.892	466	0.034416	0.0493111	1.28965e-06	0.843439	0.0002523
chr12_55995917_55996004	CT	RAB5B	UTR3	Breast_Mammary_Tissue	ENSG00000197728	RPS26	Protein coding	NO	45.3905	120	0.068264	0.180827	1.28977e-06	0.834024	0.000342234
chr10_116893576_116893596	CA	SHTN1	intronic	Adipose_Subcutaneous	ENSG00000187164	SHTN1	Protein coding	YES	66.745	530	-0.054903	0.0434598	1.2899e-06	0.799852	0.000183663
chr3_44620326_44620378	TG	ZKSCAN7-AS1;ZNF197-AS1	ncRNA_intronic	Artery_Tibial	ENSG00000163807	KIAA1143	Protein coding	NO	141.159	532	0.046035	0.0432986	1.29015e-06	0.754217	0.000161157
chr1_205679685_205679725	AC	SLC45A3	intronic	Brain_Frontal_Cortex_BA9	ENSG00000162877	PM20D1	Protein coding	NO	150.584	165	0.165067	0.134308	1.29023e-06	0.6752	0.000753571
chr2_42748201_42748241	TG	MTA3	intronic	Muscle_Skeletal	ENSG00000162882	HAAO	Protein coding	NO	21.672	655	0.069446	0.0352822	1.29031e-06	0.689162	0.000159911
chr19_50639794_50639836	GCC	SYT3	UTR5	Thyroid	ENSG00000235034	C19orf81	Protein coding	NO	9.63	518	0.195899	0.0444468	1.29055e-06	0.840399	0.000145776
chr13_99088692_99088728	GT	DOCK9-DT	downstream	Brain_Hypothalamus	ENSG00000260992	DOCK9-DT	lncRNA	YES	0.891	160	0.10804	0.138259	1.29059e-06	0.68703	0.00103705
chr11_65664328_65664378	TGTAT	RELA;KAT5	intergenic	Muscle_Skeletal	ENSG00000173327	MAP3K11	Protein coding	NO	48.971	655	0.121031	0.0352814	1.29068e-06	0.689355	0.000159911
chr18_47879495_47879527	GT	SMAD2	intronic	Muscle_Skeletal	ENSG00000175387	SMAD2	Protein coding	YES	7.412	655	0.037664	0.0352813	1.29072e-06	0.689377	0.000159911
chr11_833053_833115	CGAGGGGGGCGAGGGGCG	CD151	intronic	Nerve_Tibial	ENSG00000214063	TSPAN4	Protein coding	NO	9.728	149	-0.131005	0.147832	1.29073e-06	0.833004	0.000152565
chr16_55835677_55835717	AGGA	CES1;CES5A	intergenic	Heart_Atrial_Appendage	ENSG00000198848	CES1	Protein coding	NO	2.36	364	-0.085902	0.0627748	1.29083e-06	0.750208	0.000298769
chr17_41789420_41789456	GT	JUP;P3H4	intergenic	Adipose_Subcutaneous	ENSG00000141698	NT5C3B	Protein coding	NO	41.442	530	0.096797	0.0434571	1.29092e-06	0.800481	0.000183765
chr22_41844033_41844065	AC	SREBF2	intronic	Testis	ENSG00000183066	WBP2NL	Protein coding	NO	154.676	296	-0.049878	0.0767457	1.2911e-06	1.08946	0.000283488
chr18_32505321_32505347	AC	GAREM1;WBP11P1	intergenic	Testis	ENSG00000260389	WBP11P1	transcribed_processed_pseudogene	NO	6.329	94	-0.089845	0.225933	1.29142e-06	1.08973	0.000283488
chr17_18305486_18305509	CG	TOP3A	intronic	Brain_Nucleus_accumbens_basal_ganglia	ENSG00000273018	FAM106A	lncRNA	NO	217.798	192	-0.154837	0.116328	1.29142e-06	0.681476	0.000596217
chr4_109756888_109756980	GAAA	CFI	intronic	Esophagus_Mucosa	ENSG00000109534	GAR1	Protein coding	NO	58.576	449	0.034244	0.0511339	1.29149e-06	0.781365	0.000201124
chr15_56902129_56902161	AGGA	LOC145783	ncRNA_intronic	Breast_Mammary_Tissue	ENSG00000137871	ZNF280D	Protein coding	NO	168.059	377	-0.027775	0.0606605	1.29155e-06	0.835173	0.000342565
chr10_70133098_70133156	AG	AIFM2	upstream	Esophagus_Gastroesophageal_Junction	ENSG00000079332	SAR1A	Protein coding	NO	24.696	322	0.023101	0.070725	1.29156e-06	0.780768	0.000318076
chr12_9947835_9947865	GT	CLEC12A-AS1	downstream	Brain_Hypothalamus	ENSG00000172322	CLEC12A	Protein coding	NO	3.466	160	0.289396	0.138251	1.29159e-06	0.687565	0.00103705
chr15_82209316_82209352	AC	EFL1	intronic	Cells_EBV-transformed_lymphocytes	ENSG00000278662	GOLGA6L10	Protein coding	NO	140.103	137	0.09148	0.159897	1.2917e-06	0.632622	0.00142162
chr1_185404549_185404580	CA	GS1-279B7.1;LINC01350	intergenic	Artery_Tibial	ENSG00000238061	.	processed_pseudogene	NO	123.721	532	-0.03481	0.0432944	1.29171e-06	0.755127	0.000161317
chr7_66702347_66702390	TG	RABGEF1	intronic	Heart_Left_Ventricle	ENSG00000237310	LINC03011	lncRNA	NO	208.583	350	-0.079772	0.0652156	1.2918e-06	0.695737	0.000352808
chr19_39937388_39937410	GT	FCGBP;PSMC4	intergenic	Minor_Salivary_Gland	ENSG00000275395	FCGBP	Protein coding	NO	2.773	142	-0.234919	0.154633	1.29193e-06	0.701627	0.00133898
chr3_49673801_49673837	CTCACG	APEH	upstream	Nerve_Tibial	ENSG00000004534	RBM6	Protein coding	NO	266.188	488	0.104617	0.0471235	1.29196e-06	0.833794	0.000152675
chr11_78095234_78095267	AC	NDUFC2-KCTD14;ALG8	intergenic	Small_Intestine_Terminal_Ileum	ENSG00000151366	NDUFC2	Protein coding	NO	15.3885	172	0.031928	0.129123	1.292e-06	0.722329	0.00102168
chr1_45539015_45539045	AAAAG	PRDX1;AKR1A1	intergenic	Thyroid	ENSG00000162415	ZSWIM5	Protein coding	NO	232.821	534	0.024887	0.0431338	1.29216e-06	0.841447	0.000145932
chr1_26864330_26864364	GT	SFN	UTR3	Cells_Cultured_fibroblasts	ENSG00000060642	PIGV	Protein coding	NO	75.038	427	-0.061539	0.0537087	1.29232e-06	0.714969	0.000168466
chr10_1025010_1025052	CA	IDI2-AS1	ncRNA_intronic	Muscle_Skeletal	ENSG00000232656	IDI2-AS1	lncRNA	YES	2.357	655	0.018586	0.0352764	1.29293e-06	0.690557	0.000160148
chr4_67417167_67417199	TCTA	LOC101927237	downstream	Artery_Aorta	ENSG00000035720	STAP1	Protein coding	NO	141.544	346	-0.167991	0.0659438	1.29317e-06	0.775694	0.000268128
chr19_17807111_17807145	GT	B3GNT3	intronic	Adipose_Subcutaneous	ENSG00000179913	B3GNT3	Protein coding	YES	11.971	530	-0.05298	0.043451	1.29318e-06	0.801883	0.000184045
chr8_9067382_9067420	TG	ERI1	intronic	Brain_Amygdala	ENSG00000233609	RPL10P19	transcribed_processed_pseudogene	NO	105.491	120	-0.228269	0.180791	1.29321e-06	0.658802	0.00172011
chr11_415207_415249	GT	SIGIRR	intronic	Nerve_Tibial	ENSG00000023191	RNH1	Protein coding	NO	83.701	488	-0.027994	0.0471196	1.29327e-06	0.83464	0.000152781
chr8_97272275_97272321	AC	LOC101927066	ncRNA_intronic	Brain_Cortex	ENSG00000180543	TSPYL5	Protein coding	NO	5.63	199	-0.033922	0.112412	1.29358e-06	0.68414	0.000497195
chr19_49286263_49286297	AG	TRPM4;SLC6A16	intergenic	Artery_Aorta	ENSG00000268686	.	lncRNA	NO	101.801	346	-0.063028	0.0659418	1.29367e-06	0.775994	0.000268139
chr1_25589304_25589328	AAAG	LDLRAP1;MAN1C1	intergenic	Lung	ENSG00000225643	.	lncRNA	NO	7.838	466	-0.118343	0.0492986	1.29376e-06	0.846121	0.000253027
chr16_31069268_31069306	AC	ZNF668	intronic	Brain_Hypothalamus	ENSG00000103496	STX4	Protein coding	NO	29.967	160	-0.046462	0.138233	1.2938e-06	0.688738	0.00103726
chr1_88894027_88894061	AC	GTF2B;KYAT3	intergenic	Testis	ENSG00000237505	PKN2-AS1	lncRNA	NO	208.84	296	0.140937	0.076733	1.2938e-06	1.09174	0.000283937
chr16_68319711_68319741	GT	PRMT7	intronic	Pituitary	ENSG00000132600	PRMT7	Protein coding	YES	3.747	230	-0.052374	0.0978705	1.29383e-06	0.86055	0.000465162
chr1_200684626_200684651	TG	DDX59-AS1	ncRNA_intronic	Cells_Cultured_fibroblasts	ENSG00000118197	DDX59	Protein coding	NO	14.7315	427	-0.136501	0.0537037	1.29385e-06	0.715815	0.000168586
chr19_43901551_43901583	CA	LOC100505715	ncRNA_exonic	Adipose_Subcutaneous	ENSG00000267058	.	lncRNA	NO	0.056	530	0.034079	0.0434488	1.29399e-06	0.802388	0.000184087
chr14_35645346_35645390	GT	RALGAPA1	intronic	Brain_Nucleus_accumbens_basal_ganglia	ENSG00000174373	RALGAPA1	Protein coding	YES	18.092	192	0.081653	0.116309	1.29413e-06	0.682907	0.000596947
chr19_15957549_15957589	AC	OR10H4;LINC00661	intergenic	Brain_Cerebellar_Hemisphere	ENSG00000171903	CYP4F11	Protein coding	NO	22.702	166	0.030269	0.133513	1.29415e-06	0.692943	0.000484237
chr1_33218932_33218980	AC	TRIM62;ZNF362	intergenic	Heart_Left_Ventricle	ENSG00000239670	.	unprocessed_pseudogene	NO	232.004	350	0.066457	0.0652057	1.29427e-06	0.697063	0.000353301
chr2_46518758_46518810	TG	ATP6V1E2	intronic	Nerve_Tibial	ENSG00000119878	CRIPT	Protein coding	NO	97.632	488	0.017535	0.0471165	1.29435e-06	0.835338	0.00015288
chr3_52307928_52307964	TG	GLYCTK;DNAH1	intergenic	Muscle_Skeletal	ENSG00000114904	NEK4	Protein coding	NO	438.168	655	0.066755	0.0352724	1.29475e-06	0.691531	0.000160336
chr12_110773262_110773314	AC	PPP1CC;CCDC63	intergenic	Artery_Tibial	ENSG00000204856	FAM216A	Protein coding	NO	286.397	532	0.049596	0.0432859	1.29488e-06	0.756983	0.000161679
chr7_107591641_107591657	AC	BCAP29;DUS4L-BCAP29	intronic	Thyroid	ENSG00000164597	COG5	Protein coding	NO	27.388	534	-0.014379	0.0431265	1.29491e-06	0.843239	0.000146218
chr13_49293525_49293547	GT	CDADC1	downstream	Lung	ENSG00000275202	.	lncRNA	NO	316.669	466	0.075174	0.049295	1.29495e-06	0.846904	0.000253185
chr7_66234400_66234430	AC	TPST1	intronic	Artery_Tibial	ENSG00000230189	RABGEF1P2	transcribed_unprocessed_pseudogene	NO	219.219	532	-0.044263	0.043285	1.2952e-06	0.757171	0.000161685
chr7_64971305_64971343	AATA	ERV3-1-ZNF117;ZNF117	downstream	Pancreas	ENSG00000152926	ZNF117	Protein coding	NO	10.795	273	-0.153923	0.0829719	1.29522e-06	0.736577	0.000412417
chr19_5910675_5910711	AAC	VMAC	UTR3	Colon_Sigmoid	ENSG00000174886	NDUFA11	Protein coding	NO	6.687	310	0.065966	0.0733631	1.29558e-06	0.793823	0.000344392
chr2_216258507_216258545	GT	MARCHF4	UTR3	Brain_Spinal_cord_cervical_c-1	ENSG00000260804	LINC01963	lncRNA	NO	41.481	120	0.223206	0.180766	1.29561e-06	0.677015	0.00127259
chr7_55887600_55887639	GCG	ZNF713	UTR5	Nerve_Tibial	ENSG00000226278	PSPHP1	unprocessed_pseudogene	NO	122.823	469	-0.068092	0.0489831	1.29587e-06	0.836318	0.000153032
chr5_177554489_177554531	CGC	FAM193B	UTR5	Heart_Atrial_Appendage	ENSG00000272459	FAM193B-DT	lncRNA	NO	0.314	88	0.113809	0.239654	1.29616e-06	0.753305	0.000299883
chr1_6001296_6001357	CA	KCNAB2	intronic	Esophagus_Muscularis	ENSG00000131697	NPHP4	Protein coding	NO	8.8535	417	0.162433	0.0549548	1.29629e-06	0.777984	0.000208073
chr17_46779053_46779103	CA	WNT3	intronic	Thyroid	ENSG00000073969	NSF	Protein coding	NO	24.903	534	-0.017863	0.0431225	1.29639e-06	0.8442	0.000146359
chr6_99818495_99818525	CCCCCT	PRDM13;MCHR2	intergenic	Skin_Sun_Exposed_Lower_leg	ENSG00000219755	.	processed_pseudogene	NO	242.798	557	-0.037143	0.0413708	1.2966e-06	0.823715	0.000163826
chr18_15168718_15168752	GT	LINC01443;LOC644669	intergenic	Brain_Amygdala	ENSG00000264880	.	lncRNA	NO	4.268	120	-0.154547	0.180755	1.29672e-06	0.660588	0.00172028
chr10_17970674_17970717	TG	SLC39A12	intronic	Lung	ENSG00000148482	SLC39A12	Protein coding	YES	18.7775	466	0.095699	0.0492895	1.29676e-06	0.848083	0.000253462
chr3_48152915_48152937	AC	MAP4;CDC25A	intergenic	Brain_Cerebellum	ENSG00000164048	ZNF589	Protein coding	NO	88.174	202	-0.377224	0.110797	1.29681e-06	0.704	0.000353237
chr11_14302073_14302111	AC	RRAS2	intronic	Artery_Aorta	ENSG00000133818	RRAS2	Protein coding	YES	6.233	346	-0.022668	0.065929	1.29685e-06	0.777899	0.000268704
chr7_64890189_64890222	GT	ZNF273	intronic	Breast_Mammary_Tissue	ENSG00000227113	.	unprocessed_pseudogene	NO	184.817	377	0.055267	0.0606407	1.29685e-06	0.838602	0.00034383
chr11_45122180_45122237	AC	PRDM11	intronic	Esophagus_Muscularis	ENSG00000254427	LINC02696	lncRNA	NO	233.162	417	-0.069532	0.0549527	1.29689e-06	0.778346	0.000208114
chr19_49276809_49276845	AC	TRPM4;SLC6A16	intergenic	Skin_Sun_Exposed_Lower_leg	ENSG00000063127	SLC6A16	Protein coding	NO	32.125	555	0.073763	0.0415163	1.29705e-06	0.824002	0.00016385
chr17_45182847_45182891	TG	LOC105371795;LOC339192	intergenic	Pituitary	ENSG00000267288	.	lncRNA	NO	11.285	230	-0.071515	0.0978509	1.29717e-06	0.862771	0.000465859
chr3_40388585_40388625	AC	ENTPD3	intronic	Nerve_Tibial	ENSG00000280739	EIF1B-AS1	lncRNA	NO	78.907	488	-0.03737	0.047108	1.29727e-06	0.837224	0.000153169
chr12_24824231_24824307	TTCC	BCAT1	intronic	Whole_Blood	ENSG00000278969	.	TEC	NO	78.04	616	-0.072002	0.0374662	1.29729e-06	0.680526	0.000166104
chr14_73995585_73995618	AAT	ENTPD5	intronic	Muscle_Skeletal	ENSG00000259065	MIDEAS-AS1	lncRNA	NO	206.637	631	0.091024	0.0365886	1.29729e-06	0.69289	0.000160614
chr3_49200475_49200528	AAAG	IHO1	intronic	Colon_Sigmoid	ENSG00000173421	IHO1	Protein coding	YES	0.8845	310	-0.02701	0.0733553	1.29732e-06	0.794893	0.000344706
chr17_46779053_46779103	CA	WNT3	intronic	Heart_Atrial_Appendage	ENSG00000238083	LRRC37A2	Protein coding	NO	231.853	364	0.044323	0.062749	1.2975e-06	0.754085	0.000300073
chr14_35893007_35893048	TG	BRMS1L;LINC00609	intergenic	Breast_Mammary_Tissue	ENSG00000174373	RALGAPA1	Protein coding	NO	83.7235	377	-0.045757	0.060638	1.29759e-06	0.83908	0.000343885
chr17_81399116_81399153	GT	BAHCC1	intronic	Brain_Cerebellum	ENSG00000266074	BAHCC1	Protein coding	YES	0.6395	202	0.103151	0.11079	1.29795e-06	0.704616	0.000353368
chr10_47558529_47558570	TG	BMS1P2;CTSLP2	intergenic	Liver	ENSG00000226964	RHEBP2	processed_pseudogene	NO	147.654	195	0.159708	0.114578	1.29802e-06	0.623657	0.000770899
chr18_12597157_12597205	AC	SPIRE1	intronic	Stomach	ENSG00000267199	.	lncRNA	NO	153.885	286	0.037739	0.0793083	1.29816e-06	0.790523	0.000556861
chr17_82295089_82295133	GT	LINC01970;CD7	intergenic	Thyroid	ENSG00000279744	.	TEC	NO	167.49	534	0.060022	0.0431174	1.2983e-06	0.845441	0.000146537
DMPK	CAG	DM1-AS	ncRNA_intronic	Artery_Tibial	ENSG00000104936	DMPK	Protein coding	NO	1.131	532	0.016178	0.0432767	1.2983e-06	0.758979	0.000162037
chr17_76564123_76564150	TTG	SNHG16	ncRNA_exonic	Skin_Sun_Exposed_Lower_leg	ENSG00000284526	.	Protein coding	NO	5.5345	557	0.129444	0.0413643	1.29915e-06	0.825333	0.000164082
ATN1	CAG	ATN1	exonic	Stomach	ENSG00000111678	C12orf57	Protein coding	NO	6.2335	286	0.045553	0.0793023	1.29941e-06	0.791285	0.000556861
chr11_8910709_8910737	GT	DENND2B	intronic	Stomach	ENSG00000175352	NRIP3	Protein coding	NO	73.38	286	-0.089825	0.0793022	1.29944e-06	0.791299	0.000556861
chr4_5181329_5181367	AC	STK32B	intronic	Pituitary	ENSG00000152953	STK32B	Protein coding	YES	22.731	230	-0.088272	0.0978372	1.2995e-06	0.86432	0.000466444
chr16_70272889_70272923	AC	AARS1	intronic	Kidney_Cortex	ENSG00000261556	SMG1P7	transcribed_unprocessed_pseudogene	NO	26.296	70	-0.144161	0.293149	1.29961e-06	0.680076	0.00871893
chr17_44819659_44819703	AAAT	GJC1	intronic	Colon_Transverse	ENSG00000108883	EFTUD2	Protein coding	NO	34.981	327	0.068562	0.0696392	1.29976e-06	0.827318	0.000396605
chr17_45411795_45411819	CA	ARHGAP27	intronic	Nerve_Tibial	ENSG00000120088	CRHR1	Protein coding	NO	372.47	488	0.196997	0.0471001	1.29996e-06	0.83896	0.000153459
chr8_22357784_22357826	TG	PIWIL2	downstream	Minor_Salivary_Gland	ENSG00000197181	PIWIL2	Protein coding	YES	5.006	142	0.245158	0.154561	1.30002e-06	0.706018	0.0013448
chr20_35438824_35438912	GT	GDF5	intronic	Testis	ENSG00000224497	RPL36P4	processed_pseudogene	NO	105.879	296	-0.093952	0.0767039	1.30005e-06	1.09701	0.00028516
chr3_9437522_9437550	GT	SETD5	intronic	Skin_Sun_Exposed_Lower_leg	ENSG00000206573	THUMPD3-AS1	lncRNA	NO	38.957	557	-0.03885	0.0413618	1.30012e-06	0.825953	0.000164173
chr12_120983916_120983948	TG	HNF1A	intronic	Cells_EBV-transformed_lymphocytes	ENSG00000157895	C12orf43	Protein coding	NO	23.297	137	0.040948	0.159819	1.30017e-06	0.63677	0.00142773
chr7_23708269_23708301	TG	FAM221A;STK31	intergenic	Heart_Atrial_Appendage	ENSG00000196335	STK31	Protein coding	NO	1.918	364	0.087553	0.0627385	1.30026e-06	0.755685	0.000300563
chr19_36838106_36838146	CA	ZNF790	intronic	Nerve_Tibial	ENSG00000226686	LINC01535	lncRNA	NO	413.741	488	0.070958	0.0470989	1.3004e-06	0.839245	0.000153483
chr11_65642901_65642929	TTTA	SIPA1	intronic	Heart_Atrial_Appendage	ENSG00000172803	SNX32	Protein coding	NO	190.919	364	-0.234353	0.0627369	1.30065e-06	0.755916	0.000300563
chr15_83042348_83042376	TA	BTBD1	intronic	Whole_Blood	ENSG00000169609	C15orf40	Protein coding	NO	30.721	199	-0.036476	0.112362	1.30099e-06	0.682469	0.000166504
chr12_121602277_121602313	TTGT	MIR548AQ;ORAI1	intergenic	Testis	ENSG00000139714	MORN3	Protein coding	NO	67.355	296	-0.143038	0.0766994	1.30102e-06	1.09783	0.000285298
chr14_101764003_101764029	TG	PPP2R5C	intronic	Whole_Blood	ENSG00000078304	PPP2R5C	Protein coding	YES	1.088	616	-0.034036	0.0374574	1.30105e-06	0.682502	0.000166504
chr17_39956234_39956300	TTTCTTTCT	LRRC3C;GSDMA	intergenic	Pancreas	ENSG00000167914	GSDMA	Protein coding	NO	3.004	275	-0.062533	0.0823594	1.3011e-06	0.739919	0.000414056
chr17_78836798_78836818	AC	USP36	intronic	Thyroid	ENSG00000108669	CYTH1	Protein coding	NO	54.511	534	-0.071442	0.0431096	1.30124e-06	0.84736	0.000146831
chr3_98596090_98596118	AC	CPOX;ST3GAL6-AS1	intergenic	Brain_Cerebellar_Hemisphere	ENSG00000080819	CPOX	Protein coding	NO	2.456	166	-0.253289	0.133457	1.30126e-06	0.696747	0.000486555
chr1_87107642_87107656	AT	HS2ST1	UTR3	Testis	ENSG00000261737	.	.	NO	.	291	-0.314876	0.0779734	1.30144e-06	1.09818	0.000285317
chr1_94954160_94954205	CA	CNN3-DT	ncRNA_intronic	Muscle_Skeletal	ENSG00000235501	CNN3-DT	lncRNA	YES	22.7215	655	0.031061	0.0352577	1.30146e-06	0.695114	0.000161092
RFC1	AARRG	RFC1	intronic	Artery_Aorta	ENSG00000249685	.	lncRNA	NO	214.538	345	-0.011738	0.0660955	1.30166e-06	0.780787	0.000269532
chr6_29679886_29679913	AAAC	ZFP57	intronic	Brain_Putamen_basal_ganglia	ENSG00000230795	HLA-K	unprocessed_pseudogene	NO	246.56	163	0.441225	0.13577	1.30174e-06	0.659172	0.000751621
chr10_80495335_80495378	TG	TSPAN14	intronic	Artery_Aorta	ENSG00000226659	TSPAN14-AS1	lncRNA	NO	40.6695	346	0.084982	0.0659093	1.30174e-06	0.780835	0.000269532
chr1_161067570_161067594	AAAG	ARHGAP30	intronic	Testis	ENSG00000186517	ARHGAP30	Protein coding	YES	2.084	296	0.148977	0.0766955	1.30186e-06	1.09854	0.000285334
chr4_112142321_112142347	AC	MIR297;FAM241A	intergenic	Heart_Left_Ventricle	ENSG00000145365	TIFA	Protein coding	NO	139.439	350	-0.126635	0.0651755	1.30186e-06	0.701153	0.000355194
chr16_89694806_89694902	CCCGCG	CDK10	intronic	Muscle_Skeletal	ENSG00000185324	CDK10	Protein coding	YES	0.67	654	-0.031549	0.0353093	1.30217e-06	0.695496	0.000161144
chr17_44980337_44980375	GT	C1QL1;DCAKD	intergenic	Nerve_Tibial	ENSG00000161692	DBF4B	Protein coding	NO	246.697	488	-0.065135	0.0470919	1.30281e-06	0.840802	0.00015374
chr17_35143163_35143211	AATA	NLE1	upstream	Testis	ENSG00000267782	.	lncRNA	NO	23.825	295	-0.216892	0.0769427	1.30285e-06	1.09938	0.000285478
chr16_67503586_67503634	GAAG	AGRP;LOC100505942	intergenic	Brain_Cerebellar_Hemisphere	ENSG00000141084	RANBP10	Protein coding	NO	302.908	166	0.132035	0.133443	1.30315e-06	0.69776	0.000486923
chr6_29735181_29735207	CA	HLA-F-AS1	ncRNA_intronic	Brain_Cerebellum	ENSG00000214922	HLA-F-AS1	lncRNA	YES	3.25	195	-0.225354	0.114542	1.30325e-06	0.707494	0.000354633
chr6_33562851_33562869	TG	ZBTB9;BAK1	intergenic	Thyroid	ENSG00000030110	BAK1	Protein coding	NO	17.416	534	-0.057176	0.043104	1.30334e-06	0.848724	0.000147042
chr12_10398356_10398386	CA	KLRK1-AS1	ncRNA_exonic	Prostate	ENSG00000205809	KLRC2	Protein coding	NO	35.535	199	0.30272	0.112346	1.30335e-06	0.859384	0.000918145
chr11_68995883_68995931	GT	MRGPRD;MRGPRF	intergenic	Skin_Sun_Exposed_Lower_leg	ENSG00000197345	MRPL21	Protein coding	NO	92.072	557	0.14711	0.0413535	1.30338e-06	0.828024	0.000164519
chr12_119586800_119586850	TG	CCDC60;TMEM233	intergenic	Esophagus_Mucosa	ENSG00000111725	PRKAB1	Protein coding	NO	81.039	449	-0.023908	0.0510963	1.30343e-06	0.788588	0.000202931
chr10_113678603_113678643	GT	CASP7	upstream	Spleen	ENSG00000165806	CASP7	Protein coding	YES	0.539	205	0.128401	0.109205	1.30362e-06	0.830416	0.000570635
chr17_78737874_78737900	AC	CYTH1	intronic	Spleen	ENSG00000055483	USP36	Protein coding	NO	59.174	205	-0.061278	0.109205	1.30364e-06	0.830432	0.000570635
chr15_90249942_90249975	TTTA	TTLL13P	ncRNA_intronic	Spleen	ENSG00000140575	IQGAP1	Protein coding	NO	138.284	205	0.112081	0.109204	1.30371e-06	0.830479	0.000570635
chr16_67503586_67503634	GAAG	AGRP;LOC100505942	intergenic	Nerve_Tibial	ENSG00000167261	DPEP2	Protein coding	NO	490.253	488	-0.078278	0.0470887	1.30392e-06	0.841516	0.000153842
chr7_66683727_66683755	TTAT	RABGEF1	intronic	Adipose_Subcutaneous	ENSG00000229180	RABGEF1P1	transcribed_unprocessed_pseudogene	NO	106.818	530	-0.081381	0.0434211	1.3043e-06	0.808778	0.00018533
chr22_25412763_25412785	AG	LRP5L;CRYBB2P1	intergenic	Cells_Cultured_fibroblasts	ENSG00000244752	CRYBB2	Protein coding	NO	193.135	427	0.021472	0.0536691	1.30431e-06	0.721604	0.000169869
chr17_51341762_51341786	TTAT	LINC02072	ncRNA_exonic	Heart_Atrial_Appendage	ENSG00000011260	UTP18	Protein coding	NO	45.519	363	-0.095787	0.0628909	1.30444e-06	0.758115	0.000301317
chr22_38180140_38180182	AC	PLA2G6	intronic	Nerve_Tibial	ENSG00000198792	TMEM184B	Protein coding	NO	42.771	488	0.091855	0.0470871	1.30446e-06	0.841863	0.000153877
chr1_62197397_62197433	TA	L1TD1	intronic	Breast_Mammary_Tissue	ENSG00000240563	L1TD1	Protein coding	YES	2.566	120	-0.07657	0.180673	1.30467e-06	0.843659	0.00034562
chr15_57257679_57257703	TA	TCF12	intronic	Adipose_Subcutaneous	ENSG00000247982	LINC00926	lncRNA	NO	42.674	519	0.074702	0.0443227	1.30514e-06	0.8093	0.000185407
chr13_37064979_37065034	TG	SUPT20H;CSNK1A1L	intergenic	Cells_Cultured_fibroblasts	ENSG00000120697	ALG5	Protein coding	NO	64.2435	427	0.041528	0.0536663	1.30519e-06	0.722089	0.000169909
chr7_140624351_140624385	AAC	DENND2A	intronic	Cells_Cultured_fibroblasts	ENSG00000133597	ADCK2	Protein coding	NO	48.577	427	0.117537	0.0536661	1.30524e-06	0.722114	0.000169909
chr12_29209692_29209718	TG	FAR2	intronic	Nerve_Tibial	ENSG00000275476	.	lncRNA	NO	68.177	488	-0.143311	0.0470835	1.3057e-06	0.842662	0.000153995
chr2_36845884_36845952	AC	STRN	UTR3	Cells_Cultured_fibroblasts	ENSG00000279519	.	TEC	NO	3.379	427	-0.027748	0.0536645	1.30573e-06	0.722385	0.000169933
chr15_57257679_57257703	TA	TCF12	intronic	Esophagus_Muscularis	ENSG00000247982	LINC00926	lncRNA	NO	42.674	405	0.066294	0.0565128	1.30586e-06	0.783731	0.000209498
chr5_139057314_139057341	AAAAG	SIL1	intronic	Nerve_Tibial	ENSG00000120725	SIL1	Protein coding	YES	14.6455	476	0.028106	0.0482461	1.30616e-06	0.842961	0.000154022
chr15_75106697_75106749	CTTT	PPCDC;C15orf39	intergenic	Artery_Aorta	ENSG00000138621	PPCDC	Protein coding	NO	57.041	346	0.084655	0.0658916	1.30616e-06	0.783488	0.000270355
chr12_6878844_6878900	TA	LOC105369632	ncRNA_intronic	Stomach	ENSG00000010626	LRRC23	Protein coding	NO	5.19	77	-0.056466	0.269642	1.30618e-06	0.795405	0.000559357
chr3_44257352_44257408	GT	TOPAZ1	intronic	Adipose_Subcutaneous	ENSG00000144792	ZNF660	Protein coding	NO	320.843	530	0.035084	0.0434157	1.3063e-06	0.810018	0.000185506
chr14_70641587_70641620	CA	LOC101928075;TTC9	upstream	Liver	ENSG00000133985	TTC9	Protein coding	NO	0.3125	195	-0.082735	0.114521	1.30633e-06	0.627647	0.000774872
chr5_97030620_97030668	TG	LNPEP	UTR3	Adipose_Subcutaneous	ENSG00000248734	.	lncRNA	NO	245.684	530	0.065254	0.0434154	1.30644e-06	0.810104	0.000185506
chr11_490771_490819	GT	PTDSS2	UTR3	Brain_Cerebellar_Hemisphere	ENSG00000023191	RNH1	Protein coding	NO	8.134	166	-0.046535	0.133416	1.3065e-06	0.699552	0.000487833
chr8_38364277_38364313	AAC	NSD3	intronic	Small_Intestine_Terminal_Ileum	ENSG00000085788	DDHD2	Protein coding	NO	104.222	172	0.151475	0.129012	1.30665e-06	0.73052	0.00103181
chr17_5047108_5047145	TAAAA	SLC52A1;ZFP3	intergenic	Esophagus_Mucosa	ENSG00000091640	SPAG7	Protein coding	NO	79.3095	449	-0.183499	0.0510857	1.30682e-06	0.790643	0.000203407
chr2_183152110_183152154	AC	NUP35	intronic	Colon_Sigmoid	ENSG00000163002	NUP35	Protein coding	YES	27.674	310	0.032785	0.0733101	1.30748e-06	0.801113	0.000347253
chr7_65859121_65859157	TTTA	LOC441242;VKORC1L1	intergenic	Artery_Tibial	ENSG00000273024	INTS4P2	transcribed_unprocessed_pseudogene	NO	211.316	530	0.244698	0.0434126	1.30749e-06	0.764353	0.000163079
chr18_47087752_47087782	TG	KATNAL2	intronic	Cells_EBV-transformed_lymphocytes	ENSG00000167220	HDHD2	Protein coding	NO	23.089	137	0.250824	0.159751	1.30753e-06	0.640373	0.0014326
chr6_149704887_149704927	AC	LATS1	intronic	Muscle_Skeletal	ENSG00000186625	KATNA1	Protein coding	NO	55.935	655	0.044702	0.0352436	1.30792e-06	0.698566	0.00016178
chr1_201012631_201012655	TATG	KIF21B	intronic	Artery_Tibial	ENSG00000081248	CACNA1S	Protein coding	NO	49.85	532	-0.109648	0.0432507	1.30807e-06	0.764691	0.000163117
chr19_17286647_17286713	GT	ANKLE1	exonic	Adipose_Subcutaneous	ENSG00000130311	DDA1	Protein coding	NO	22.838	530	-0.029158	0.0434109	1.30812e-06	0.811147	0.000185702
chr22_31173416_31173442	AC	RNF185	intronic	Testis	ENSG00000273387	.	lncRNA	NO	89.864	296	0.11828	0.0766662	1.30817e-06	1.10387	0.00028657
chr10_95926815_95926847	GT	ENTPD1-AS1	ncRNA_intronic	Heart_Left_Ventricle	ENSG00000119977	TCTN3	Protein coding	NO	232.688	350	0.016764	0.0651503	1.30821e-06	0.704576	0.000356747
chr4_56381649_56381677	CA	AASDH	intronic	Esophagus_Muscularis	ENSG00000157426	AASDH	Protein coding	YES	2.636	417	-0.041471	0.0549143	1.30829e-06	0.785192	0.000209776
chr15_50964955_50964991	CA	AP4E1	intronic	Nerve_Tibial	ENSG00000273674	.	lncRNA	NO	56.37	488	0.055595	0.0470758	1.30837e-06	0.844388	0.000154254
chr5_160197921_160197982	GT	FABP6	intronic	Brain_Hypothalamus	ENSG00000247699	FABP6-AS1	lncRNA	NO	1.1435	160	0.065077	0.138114	1.30853e-06	0.696582	0.00104749
chr1_19647850_19647903	GT	MICOS10-NBL1;NBL1	intronic	Whole_Blood	ENSG00000158747	NBL1	Protein coding	NO	0.2665	616	-0.04024	0.03744	1.30858e-06	0.686449	0.000167345
chr2_159706084_159706110	AC	LOC643072;MARCHF7	intergenic	Esophagus_Mucosa	ENSG00000054219	LY75	Protein coding	NO	198.552	449	0.040408	0.0510801	1.30861e-06	0.791725	0.000203633
chr7_154975517_154975556	AC	PAXIP1	intronic	Muscle_Skeletal	ENSG00000214106	PAXIP1-AS2	lncRNA	NO	30.5315	655	-0.133109	0.0352421	1.30862e-06	0.698942	0.000161806
chr7_79471434_79471462	GT	MAGI2-AS3	downstream	Muscle_Skeletal	ENSG00000234456	MAGI2-AS3	lncRNA	YES	3.541	652	0.086918	0.0354017	1.30874e-06	0.699002	0.000161806
chr15_40553905_40553967	GT	CCDC32	UTR3	Lung	ENSG00000259211	.	lncRNA	NO	87.21	466	-0.025668	0.049252	1.30914e-06	0.856183	0.000255806
chr11_66138084_66138108	TTTA	PACS1	intronic	Breast_Mammary_Tissue	ENSG00000254461	.	lncRNA	NO	123.738	377	0.2059	0.0605949	1.30922e-06	0.846601	0.000346683
chr22_22217201_22217239	GC	PRAMENP;VPREB1	intergenic	Small_Intestine_Terminal_Ileum	ENSG00000211642	IGLV10-54	IG_V_gene	NO	2.426	172	0.061543	0.128992	1.3093e-06	0.732005	0.00103245
chr8_90947303_90947351	AC	NECAB1	intronic	Muscle_Skeletal	ENSG00000180694	TMEM64	Protein coding	NO	155.695	655	0.03574	0.0352396	1.30978e-06	0.699559	0.000161898
chr21_46463680_46463718	TG	DIP2A-IT1	ncRNA_intronic	Brain_Frontal_Cortex_BA9	ENSG00000182362	YBEY	Protein coding	NO	177.054	165	-0.123476	0.134153	1.30988e-06	0.685484	0.000764196
chr16_68319711_68319741	GT	PRMT7	intronic	Pituitary	ENSG00000072736	NFATC3	Protein coding	NO	196.696	230	0.058022	0.0977763	1.30992e-06	0.87125	0.00046993
chr12_120983916_120983948	TG	HNF1A	intronic	Skin_Sun_Exposed_Lower_leg	ENSG00000110917	MLEC	Protein coding	NO	287.529	557	0.01931	0.0413366	1.31002e-06	0.83224	0.000165291
chr18_23699024_23699054	AG	LAMA3	intronic	Heart_Left_Ventricle	ENSG00000154065	ANKRD29	Protein coding	NO	36.128	350	0.069012	0.0651424	1.31019e-06	0.705639	0.000357105
chr7_100530980_100531025	AAAAT	NYAP1;AGFG2	intergenic	Brain_Hippocampus	ENSG00000077454	LRCH4	Protein coding	NO	46.0925	154	-0.115853	0.143157	1.31034e-06	0.680151	0.00106885
chr20_34709160_34709184	GT	TP53INP2	intronic	Thyroid	ENSG00000100991	TRPC4AP	Protein coding	NO	383.635	534	0.121199	0.0430834	1.31111e-06	0.853787	0.000147867
chr2_113830773_113830815	AC	ACTR3-AS1	downstream	Thyroid	ENSG00000175509	ACRP1	processed_pseudogene	NO	162.173	534	0.053776	0.0430827	1.31139e-06	0.853965	0.000147873
chr20_16583409_16583456	AC	KIF16B;SNRPB2	intergenic	Cells_Cultured_fibroblasts	ENSG00000273998	.	lncRNA	NO	7.3645	427	0.085872	0.0536453	1.31159e-06	0.725631	0.000170656
chr7_100168005_100168032	AC	GAL3ST4	intronic	Brain_Hippocampus	ENSG00000213413	PVRIG	Protein coding	NO	50.2225	157	0.249048	0.140572	1.3117e-06	0.680857	0.00106885
chr7_77986334_77986370	AC	PHTF2;MAGI2	intergenic	Skin_Sun_Exposed_Lower_leg	ENSG00000232756	DDX3ILA1	lncRNA	NO	4.032	557	0.051615	0.041332	1.31185e-06	0.833404	0.000165489
chr1_200674111_200674139	TGAA	DDX59-AS1	ncRNA_intronic	Esophagus_Muscularis	ENSG00000118200	CAMSAP2	Protein coding	NO	64.768	417	0.066933	0.0549017	1.31206e-06	0.787452	0.000210324
chr4_119227256_119227298	AC	USP53	intronic	Adipose_Visceral_Omentum	ENSG00000250412	KLHL2P1	unprocessed_pseudogene	NO	107.052	459	-0.03889	0.0499783	1.31231e-06	0.814501	0.000249312
chr1_159084778_159084814	AC	AIM2;CADM3	intergenic	Artery_Tibial	ENSG00000163565	IFI16	Protein coding	NO	52.292	532	-0.030324	0.0432384	1.31268e-06	0.767386	0.000163657
chr16_68277316_68277348	TTTA	SLC7A6	intronic	Nerve_Tibial	ENSG00000103066	PLA2G15	Protein coding	NO	22.551	484	-0.068696	0.0474448	1.31271e-06	0.847188	0.000154709
chr11_47354547_47354574	TCA	SPI1	downstream	Brain_Cerebellar_Hemisphere	ENSG00000109919	MTCH2	Protein coding	NO	274.795	166	-0.182295	0.133368	1.31273e-06	0.702892	0.00048982
chr7_100673815_100673860	CGC	GNB2	UTR5	Colon_Sigmoid	ENSG00000172354	GNB2	Protein coding	YES	0.0145	295	-0.103861	0.0768956	1.313e-06	0.804495	0.000348568
chr8_102111412_102111442	TG	NCALD	intronic	Cells_Cultured_fibroblasts	ENSG00000104490	NCALD	Protein coding	YES	12.523	427	0.105832	0.0536405	1.31305e-06	0.726437	0.000170806
chr22_19423482_19423524	AC	HIRA	intronic	Thyroid	ENSG00000185608	MRPL40	Protein coding	NO	9.042	534	0.039137	0.043078	1.31315e-06	0.855113	0.000148046
chr17_63765120_63765154	CA	CCDC47	intronic	Muscle_Skeletal	ENSG00000108592	FTSJ3	Protein coding	NO	56.886	655	0.068403	0.035232	1.31326e-06	0.701416	0.00016229
chr17_46779053_46779103	CA	WNT3	intronic	Brain_Caudate_basal_ganglia	ENSG00000228696	ARL17B	Protein coding	NO	417.312	184	-0.081736	0.120974	1.31332e-06	0.689042	0.000623568
chr19_16679252_16679298	GT	TMEM38A	intronic	Lung	ENSG00000072954	TMEM38A	Protein coding	YES	18.014	466	-0.059682	0.0492386	1.31358e-06	0.859088	0.000256597
chr10_19755821_19755851	GA	MALRD1;PLXDC2	intergenic	Brain_Putamen_basal_ganglia	ENSG00000233968	.	lncRNA	NO	27.274	163	0.122526	0.135676	1.3136e-06	0.665176	0.000757603
chr15_30639971_30640013	GT	ARHGAP11B;LOC100288637	intergenic	Brain_Cerebellum	ENSG00000259845	HERC2P10	unprocessed_pseudogene	NO	175.279	202	-0.174603	0.110685	1.31389e-06	0.713269	0.000357349
chr12_19056126_19056170	GT	CAPZA3;PLEKHA5	intergenic	Esophagus_Mucosa	ENSG00000052126	PLEKHA5	Protein coding	NO	73.521	449	0.06439	0.0510634	1.31397e-06	0.794969	0.000204415
chr5_75589388_75589438	AC	POLK	intronic	Nerve_Tibial	ENSG00000122008	POLK	Protein coding	YES	7.701	488	-0.030454	0.0470595	1.31402e-06	0.848035	0.000154836
chr2_102127657_102127695	TG	IL1R1	intronic	Brain_Anterior_cingulate_cortex_BA24	ENSG00000115604	IL18R1	Protein coding	NO	183.853	141	0.153438	0.155458	1.31417e-06	0.678537	0.0010874
chr15_41914040_41914058	TG	EHD4	intronic	Brain_Hypothalamus	ENSG00000137877	SPTBN5	Protein coding	NO	19.996	160	-0.281387	0.138069	1.31417e-06	0.699585	0.00105043
chr22_29818403_29818477	AC	ASCC2	intronic	Cells_Cultured_fibroblasts	ENSG00000100325	ASCC2	Protein coding	YES	1.7	427	0.006841	0.0536364	1.31432e-06	0.727139	0.000170931
chr12_47728288_47728321	AG	ENDOU;RAPGEF3	intergenic	Esophagus_Mucosa	ENSG00000280054	.	TEC	NO	2.2935	449	0.041484	0.0510618	1.31447e-06	0.795271	0.00020444
chr10_1045866_1045894	GT	IDI1	intronic	Muscle_Skeletal	ENSG00000232656	IDI2-AS1	lncRNA	NO	9.609	655	-0.030035	0.0352294	1.31447e-06	0.702065	0.000162402
chr7_95417690_95417726	AC	PON2	intronic	Lung	ENSG00000105852	PON3	Protein coding	NO	21.333	466	0.035944	0.0492357	1.31456e-06	0.859724	0.000256711
chr4_146110358_146110396	CA	LINC01095	ncRNA_intronic	Colon_Transverse	ENSG00000279845	.	TEC	NO	70.474	328	0.151393	0.0693679	1.3152e-06	0.837147	0.000400932
chr1_170933501_170933537	AAAG	PRRX1;MROH9	intergenic	Cells_Cultured_fibroblasts	ENSG00000271811	.	lncRNA	NO	266.138	426	0.052866	0.0537566	1.31522e-06	0.72764	0.000171008
chr21_39345109_39345137	CA	HMGN1	intronic	Prostate	ENSG00000183527	PSMG1	Protein coding	NO	161.635	199	-0.034762	0.112267	1.31525e-06	0.86723	0.000925539
chr16_11966977_11967017	ATTT	TNFRSF17	intronic	Brain_Cerebellar_Hemisphere	ENSG00000048462	TNFRSF17	Protein coding	YES	1.647	166	-0.328071	0.133347	1.31547e-06	0.704355	0.000490206
chr8_30375913_30375963	AC	DCTN6;RBPMS-AS1	intergenic	Artery_Tibial	ENSG00000127589	TUBBP1	transcribed_processed_pseudogene	NO	23.93	532	-0.06942	0.0432308	1.31556e-06	0.769073	0.000163979
chr15_40539840_40539880	CA	CCDC32	intronic	Brain_Cerebellar_Hemisphere	ENSG00000166140	ZFYVE19	Protein coding	NO	267.226	166	0.065925	0.133346	1.3156e-06	0.704426	0.000490206
chr22_41449989_41450017	TG	TOB2;PHF5A	intergenic	Testis	ENSG00000167077	MEI1	Protein coding	NO	249.5	296	-0.029746	0.0766316	1.31566e-06	1.11018	0.000288134
chr11_18015274_18015320	GA	SERGEF;TPH1	intergenic	Artery_Tibial	ENSG00000166788	SAAL1	Protein coding	NO	66.138	532	-0.050559	0.0432301	1.31583e-06	0.769227	0.000163979
chr3_44463011_44463051	TG	ZNF445	intronic	Breast_Mammary_Tissue	ENSG00000196653	ZNF502	Protein coding	NO	249.612	377	-0.085601	0.0605697	1.31607e-06	0.851031	0.000348355
chr7_55846065_55846091	TA	SEPTIN14	intronic	Esophagus_Muscularis	ENSG00000185290	NUPR2	Protein coding	NO	270.339	114	-0.063103	0.189288	1.31611e-06	0.789881	0.000210916
chr7_76409297_76409388	AC	SSC4D;ZP3	intronic	Adipose_Visceral_Omentum	ENSG00000250778	.	unprocessed_pseudogene	NO	112.269	459	0.074952	0.049966	1.31636e-06	0.817014	0.000250004
chr18_12597157_12597205	AC	SPIRE1	intronic	Brain_Spinal_cord_cervical_c-1	ENSG00000267199	.	lncRNA	NO	153.885	120	0.074459	0.180553	1.31638e-06	0.687873	0.00129057
chr3_136841732_136841776	AAAT	SLC35G2	intronic	Brain_Putamen_basal_ganglia	ENSG00000273486	.	lncRNA	NO	2.733	162	-0.238188	0.136444	1.31641e-06	0.666599	0.000758361
chr6_31197233_31197245	GT	HCG27	upstream	Esophagus_Gastroesophageal_Junction	ENSG00000206344	HCG27	lncRNA	YES	0.521	322	0.072778	0.0706173	1.31665e-06	0.795933	0.000324077
chr17_82887131_82887180	CG	TBCD	intronic	Thyroid	ENSG00000262410	.	lncRNA	NO	142.088	534	-0.039638	0.0430685	1.31677e-06	0.857469	0.000148428
chr19_43901551_43901583	CA	LOC100505715	ncRNA_exonic	Brain_Hypothalamus	ENSG00000176222	ZNF404	Protein coding	NO	0.182	160	0.047815	0.138048	1.3168e-06	0.700983	0.00105095
chr6_27958496_27958532	CA	OR2B6	downstream	Breast_Mammary_Tissue	ENSG00000187987	ZSCAN23	Protein coding	NO	484.966	377	0.096261	0.0605665	1.31697e-06	0.851608	0.000348448
chr13_113568187_113568213	AT	TMCO3;TFDP1	intergenic	Thyroid	ENSG00000185974	GRK1	Protein coding	NO	99.019	144	0.106674	0.152402	1.31702e-06	0.857631	0.00014843
chr5_80637285_80637315	AT	DHFR	intronic	Heart_Atrial_Appendage	ENSG00000228716	DHFR	Protein coding	YES	16.735	88	0.080595	0.23938	1.31704e-06	0.765442	0.000303988
chr13_75655637_75655689	TA	LMO7	intronic	Lung	ENSG00000261105	LMO7-AS1	lncRNA	NO	19.669	114	0.087689	0.189278	1.3171e-06	0.861391	0.000257132
chr2_99551153_99551183	GT	AFF3	UTR3	Nerve_Tibial	ENSG00000144182	LIPT1	Protein coding	NO	396.087	488	0.127164	0.0470505	1.31716e-06	0.850063	0.000155178
chr21_37073296_37073332	CGG	TTC3	UTR5	Esophagus_Muscularis	ENSG00000182670	TTC3	Protein coding	YES	0.024	401	0.226404	0.0570241	1.31722e-06	0.790549	0.000211038
chr5_80957845_80957899	AG	RASGRF2-AS1	ncRNA_intronic	Brain_Cortex	ENSG00000251450	RASGRF2-AS1	lncRNA	YES	3.035	199	0.07688	0.112253	1.31737e-06	0.696721	0.00050597
chr1_231577478_231577518	TTAT	TSNAX-DISC1	ncRNA_intronic	Nerve_Tibial	ENSG00000162946	DISC1	Protein coding	NO	49.292	488	0.069434	0.0470497	1.31743e-06	0.850235	0.000155181
chr15_78317561_78317666	TGAA	WDR61;CRABP1	intergenic	Skin_Sun_Exposed_Lower_leg	ENSG00000140403	DNAJA4	Protein coding	NO	38.4765	557	-0.025267	0.0413174	1.31762e-06	0.837067	0.000166184
chr3_183797544_183797576	AATA	YEATS2	intronic	Brain_Substantia_nigra	ENSG00000233885	YEATS2-AS1	lncRNA	NO	11.849	105	0.273613	0.204068	1.3177e-06	0.67171	0.00239043
chr3_122539507_122539567	TTTC	PARP9	intronic	Heart_Atrial_Appendage	ENSG00000196981	WDR5B	Protein coding	NO	123.475	364	-0.020379	0.0626708	1.31801e-06	0.766002	0.00030409
chr12_9454269_9454305	GT	LOC408186	ncRNA_intronic	Artery_Coronary	ENSG00000256594	.	transcribed_unprocessed_pseudogene	NO	199.396	195	0.147801	0.114442	1.31803e-06	0.689336	0.00080908
chr3_194378039_194378106	TTATT	LRRC15;GP5	intergenic	Thyroid	ENSG00000172061	LRRC15	Protein coding	NO	8.3295	527	0.069564	0.043627	1.31812e-06	0.858349	0.000148503
chr10_45594599_45594637	CCCAG	MARCHF8	UTR5	Brain_Cerebellum	ENSG00000172661	WASHC2C	Protein coding	NO	132.582	202	0.290326	0.110656	1.31833e-06	0.715683	0.000358379
chr2_201192394_201192424	AAT	CASP10	intronic	Brain_Frontal_Cortex_BA9	ENSG00000155749	FLACC1	Protein coding	NO	97.313	165	-0.359172	0.134087	1.31834e-06	0.689911	0.000768275
chr3_48152915_48152937	AC	MAP4;CDC25A	intergenic	Esophagus_Muscularis	ENSG00000228638	FCF1P2	transcribed_processed_pseudogene	NO	138.449	417	0.223815	0.0548804	1.31846e-06	0.79129	0.00021118
chr6_17663232_17663261	AC	NUP153	intronic	Nerve_Tibial	ENSG00000137414	FAM8A1	Protein coding	NO	62.0855	488	0.039242	0.0470468	1.31846e-06	0.850901	0.000155274
chr6_149704887_149704927	AC	LATS1	intronic	Brain_Caudate_basal_ganglia	ENSG00000055211	GINM1	Protein coding	NO	125.984	184	-0.069258	0.120938	1.31848e-06	0.691751	0.000625453
chr17_76563753_76563798	TTTAT	SNHG16	ncRNA_exonic	Brain_Cerebellar_Hemisphere	ENSG00000214140	PRCD	Protein coding	NO	16.4855	164	-0.068464	0.134855	1.31877e-06	0.706126	0.000491047
chr7_14747779_14747801	AC	DGKB	intronic	Testis	ENSG00000226323	.	lncRNA	NO	66.341	296	0.044827	0.0766165	1.31896e-06	1.11297	0.000288757
chr19_36998381_36998407	AC	ZNF568	downstream	Small_Intestine_Terminal_Ileum	ENSG00000198453	ZNF568	Protein coding	YES	7.341	172	0.043042	0.128918	1.31915e-06	0.737509	0.00103875
chr11_33166264_33166301	TG	CSTF3-DT	ncRNA_intronic	Pancreas	ENSG00000176148	TCP11L1	Protein coding	NO	97.5955	275	0.059441	0.0822701	1.31917e-06	0.750198	0.000419109
chr17_31322094_31322128	AC	NF1	intronic	Testis	ENSG00000196712	NF1	Protein coding	YES	3.494	296	0.042738	0.0766154	1.31918e-06	1.11316	0.000288757
chr3_134372530_134372556	AC	AMOTL2	intronic	Pancreas	ENSG00000260633	.	lncRNA	NO	23.31	275	-0.095383	0.08227	1.31919e-06	0.750206	0.000419109
chr7_66366539_66366579	GT	TPST1;LINC00174	intergenic	Lung	ENSG00000237310	LINC03011	lncRNA	NO	127.048	466	0.028577	0.0492215	1.31929e-06	0.862823	0.000257482
chr22_42621183_42621219	GT	CYB5R3	intronic	Colon_Transverse	ENSG00000182841	RRP7BP	transcribed_unprocessed_pseudogene	NO	39.2	328	-0.106701	0.0693499	1.31951e-06	0.839892	0.000402055
chr9_113352480_113352502	AC	BSPRY	intronic	Lung	ENSG00000148225	WDR31	Protein coding	NO	12.193	466	0.031629	0.0492202	1.31972e-06	0.863105	0.00025749
chr7_24794264_24794312	TC	GSDME;OSBPL3	intergenic	Nerve_Tibial	ENSG00000105926	PALS2	Protein coding	NO	128.605	488	-0.063179	0.0470425	1.31996e-06	0.851868	0.000155422
chr2_27283764_27283821	CA	TRIM54	intronic	Skin_Not_Sun_Exposed_Suprapubic	ENSG00000138074	SLC5A6	Protein coding	NO	70.8345	508	-0.028648	0.045224	1.31998e-06	0.841051	0.000190111
chr4_44547326_44547378	TATC	KCTD8;YIPF7	intergenic	Adipose_Subcutaneous	ENSG00000183783	KCTD8	Protein coding	NO	98.543	529	0.187287	0.0434598	1.32003e-06	0.818533	0.000187333
chr13_52740548_52740577	TG	CNMD	upstream	Heart_Atrial_Appendage	ENSG00000136108	CKAP2	Protein coding	NO	267.027	364	0.072957	0.062663	1.32008e-06	0.767205	0.000304391
chr1_247967045_247967065	CA	OR2L13	intronic	Brain_Cerebellum	ENSG00000226191	CLK3P2	processed_pseudogene	NO	29.542	202	-0.073345	0.110644	1.32021e-06	0.716699	0.000358608
chr16_48417506_48417634	GAGACGGGGAGGGAGAGG	SIAH1;N4BP1	intergenic	Adipose_Subcutaneous	ENSG00000102910	LONP2	Protein coding	NO	61.121	530	0.099108	0.0433788	1.32021e-06	0.818647	0.000187333
chr17_10730672_10730717	TG	TMEM220-AS1	ncRNA_intronic	Heart_Atrial_Appendage	ENSG00000170222	ADPRM	Protein coding	NO	25.7945	364	-0.041738	0.0626619	1.32036e-06	0.76737	0.000304391
chr22_43196565_43196601	AC	SCUBE1	downstream	Colon_Sigmoid	ENSG00000100304	TTLL12	Protein coding	NO	9.449	310	-0.078854	0.0732531	1.3204e-06	0.809034	0.000350231
chr9_126952628_126952701	GT	RALGPS1	intronic	Brain_Cerebellum	ENSG00000136828	RALGPS1	Protein coding	YES	9.5605	202	0.026644	0.110642	1.3205e-06	0.716858	0.000358608
chr2_27153508_27153533	TCTTT	TCF23	UTR3	Ovary	ENSG00000138030	KHK	Protein coding	NO	58.8555	147	0.175607	0.149458	1.32056e-06	0.70914	0.00125512
chr12_8695178_8695219	CCGCC	RIMKLB	intronic	Lung	ENSG00000249790	LINC02972	lncRNA	NO	93.0545	466	-0.174804	0.0492171	1.32074e-06	0.863769	0.000257611
chr10_73102241_73102289	AC	P4HA1;NUDT13	intergenic	Brain_Hypothalamus	ENSG00000166321	NUDT13	Protein coding	NO	8.11	160	0.117474	0.138015	1.32092e-06	0.703177	0.00105266
chr7_130392347_130392391	AC	CPA1;CEP41	intergenic	Nerve_Tibial	ENSG00000106477	CEP41	Protein coding	NO	8.777	488	0.044813	0.0470395	1.32101e-06	0.852548	0.000155518
chr15_90098502_90098561	TATG	IDH2	intronic	Testis	ENSG00000182054	IDH2	Protein coding	YES	2.1635	296	0.063912	0.0766069	1.32106e-06	1.11474	0.000289091
chr19_9565669_9565720	AAATA	ZNF121	UTR3	Artery_Tibial	ENSG00000130818	ZNF426	Protein coding	NO	27.0495	519	-0.041016	0.0442791	1.32125e-06	0.7724	0.00016461
chr9_113352480_113352502	AC	BSPRY	intronic	Artery_Aorta	ENSG00000119431	HDHD3	Protein coding	NO	23.684	346	0.059465	0.0658311	1.32133e-06	0.792587	0.000273186
chr15_89068196_89068222	CA	MFGE8;ABHD2	intergenic	Artery_Tibial	ENSG00000260123	CARMAL	lncRNA	NO	26.935	532	-0.090802	0.0432153	1.32145e-06	0.772516	0.00016461
chr15_43483233_43483271	AC	TP53BP1	intronic	Breast_Mammary_Tissue	ENSG00000067369	TP53BP1	Protein coding	YES	9.834	377	-0.057437	0.0605497	1.32156e-06	0.85458	0.000349521
chr1_45096434_45096462	TG	ZSWIM5	intronic	Artery_Aorta	ENSG00000162415	ZSWIM5	Protein coding	YES	110.157	346	0.083337	0.0658298	1.32166e-06	0.792784	0.000273186
chr5_112692575_112692595	AC	LOC102467216;APC	intergenic	Skin_Not_Sun_Exposed_Suprapubic	ENSG00000212643	ZRSR2P1	transcribed_processed_pseudogene	NO	199.025	508	-0.033594	0.0452193	1.32167e-06	0.842131	0.000190312
chr12_32116430_32116529	CT	BICD1	intronic	Lung	ENSG00000151746	BICD1	Protein coding	YES	9.1835	454	0.020408	0.0504887	1.32169e-06	0.864388	0.000257719
chr7_44510217_44510264	TG	NUDCD3;NPC1L1	intergenic	Heart_Left_Ventricle	ENSG00000015676	NUDCD3	Protein coding	NO	19.5825	350	-0.081677	0.0650963	1.32194e-06	0.711966	0.000360124
chr3_195537481_195537519	TG	PPP1R2	intronic	Esophagus_Muscularis	ENSG00000184203	PPP1R2	Protein coding	YES	5.527	417	0.018368	0.0548688	1.32194e-06	0.793383	0.000211682
chr15_79836562_79836610	GT	MINAR1;MTHFS	intergenic	Uterus	ENSG00000259548	.	lncRNA	NO	3.032	109	-0.139882	0.19717	1.32196e-06	0.707573	0.00228988
chr8_119933453_119933499	AC	DEPTOR	intronic	Thyroid	ENSG00000136982	DSCC1	Protein coding	NO	77.582	534	0.089596	0.0430544	1.32215e-06	0.860973	0.000148906
chr2_21090507_21090525	TA	APOB;TDRD15	intergenic	Adipose_Subcutaneous	ENSG00000084674	APOB	Protein coding	NO	46.443	157	0.061623	0.140482	1.3227e-06	0.820191	0.00018756
chr6_25882462_25882490	AC	SLC17A3;SLC17A2	intergenic	Adipose_Subcutaneous	ENSG00000112343	TRIM38	Protein coding	NO	80.326	530	-0.026786	0.0433722	1.32272e-06	0.820201	0.00018756
chr9_112176495_112176584	ATAG	SUSD1;PTBP3	intergenic	Heart_Atrial_Appendage	ENSG00000106868	SUSD1	Protein coding	NO	1.2425	364	-0.067749	0.0626529	1.32276e-06	0.768764	0.000304823
chr11_66537926_66537961	AAATA	ZDHHC24	UTR3	Liver	ENSG00000254986	DPP3	Protein coding	NO	33.2985	195	0.135452	0.11441	1.32289e-06	0.635607	0.000783732
chr10_100570521_100570547	TG	HIF1AN;PAX2	intergenic	Pancreas	ENSG00000075826	SEC31B	Protein coding	NO	50.67	275	0.202668	0.0822515	1.32297e-06	0.752356	0.000420076
chr6_31291376_31291422	GT	HLA-C;LINC02571	intergenic	Esophagus_Muscularis	ENSG00000272501	.	lncRNA	NO	93.362	417	0.038618	0.0548653	1.32301e-06	0.794026	0.000211797
chr10_75084294_75084308	GT	DUSP29;DUSP13	intergenic	Minor_Salivary_Gland	ENSG00000226051	ZNF503-AS1	lncRNA	NO	159.267	142	-0.258424	0.154356	1.32305e-06	0.718528	0.00136602
chr6_30813412_30813430	GT	LINC00243	ncRNA_exonic	Spleen	ENSG00000137331	IER3	Protein coding	NO	68.873	205	-0.06828	0.109078	1.32336e-06	0.842993	0.000578184
chr6_75619445_75619473	TG	SENP6	intronic	Artery_Coronary	ENSG00000112701	SENP6	Protein coding	YES	1.204	195	-0.1375	0.114405	1.32359e-06	0.692243	0.000811539
chr4_16129692_16129720	CA	PROM1;TAPT1	intergenic	Skin_Sun_Exposed_Lower_leg	ENSG00000263327	TAPT1-AS1	lncRNA	NO	96.979	557	-0.021277	0.041302	1.32371e-06	0.840934	0.000166885
chr17_2042507_2042513	CT	DPH1;OVCA2	intronic	Lung	ENSG00000108963	DPH1	Protein coding	NO	0.957	466	0.163858	0.0492078	1.32387e-06	0.865815	0.000258057
chr19_9565669_9565720	AAATA	ZNF121	UTR3	Colon_Sigmoid	ENSG00000197961	ZNF121	Protein coding	YES	2.0485	303	-0.05267	0.0748778	1.324e-06	0.811238	0.000351033
chr18_12331808_12331860	AT	AFG3L2	intronic	Lung	ENSG00000141391	PRELID3A	Protein coding	NO	76.062	465	0.080824	0.0493105	1.32421e-06	0.866038	0.000258057
chr17_8246907_8246932	AC	CTC1	intronic	Brain_Putamen_basal_ganglia	ENSG00000220205	VAMP2	Protein coding	NO	83.3735	163	0.413991	0.135593	1.32426e-06	0.670577	0.000762019
chr14_100390391_100390427	TG	WDR25	intronic	Esophagus_Gastroesophageal_Junction	ENSG00000176473	WDR25	Protein coding	YES	8.409	322	-0.062415	0.070585	1.32428e-06	0.800547	0.00032569
chr6_45212481_45212547	TG	SUPT3H	intronic	Esophagus_Mucosa	ENSG00000196284	SUPT3H	Protein coding	YES	106.495	449	0.0199	0.0510309	1.32444e-06	0.801305	0.000205885
chr10_79972513_79972537	AC	SFTPD;TMEM254-AS1	intergenic	Breast_Mammary_Tissue	ENSG00000133661	SFTPD	Protein coding	NO	10.089	377	0.259832	0.0605391	1.32446e-06	0.856457	0.000350146
chr10_122020312_122020338	TG	TACC2	intronic	Adipose_Visceral_Omentum	ENSG00000226864	ATE1OSP	transcribed_unitary_pseudogene	NO	72.137	459	-0.197033	0.0499413	1.3245e-06	0.822069	0.000251474
chr19_43082880_43082913	AC	PSG2	upstream	Adipose_Subcutaneous	ENSG00000243137	PSG4	Protein coding	NO	111.99	530	-0.076464	0.0433667	1.32478e-06	0.821479	0.00018781
chr7_65354519_65354551	CTCCT	INTS4P1;ZNF92	intergenic	Liver	ENSG00000234585	CCT6P3	transcribed_unprocessed_pseudogene	NO	289.536	194	0.018616	0.114959	1.32482e-06	0.636533	0.000783908
chr6_111603084_111603112	CA	TRAF3IP2	intronic	Adrenal_Gland	ENSG00000255389	.	lncRNA	NO	3.223	203	0.229658	0.110093	1.32499e-06	0.675325	0.000639513
chr15_41656322_41656378	TC	TYRO3;MGA	intergenic	Artery_Tibial	ENSG00000103932	RPAP1	Protein coding	NO	112.081	532	-0.006186	0.0432059	1.32503e-06	0.774605	0.000164988
chr17_76070850_76070880	CA	SRP68	intronic	Artery_Tibial	ENSG00000279382	.	TEC	NO	19.443	532	-0.04598	0.0432058	1.32505e-06	0.774616	0.000164988
chr17_48777011_48777049	AC	TTLL6	intronic	Muscle_Skeletal	ENSG00000136436	CALCOCO2	Protein coding	NO	53.988	655	0.044071	0.0352058	1.32542e-06	0.707913	0.000163717
chr13_19186697_19186733	GT	LOC101928697	ncRNA_intronic	Brain_Cortex	ENSG00000224976	PARP4P2	unprocessed_pseudogene	NO	162.422	199	-0.113856	0.1122	1.32548e-06	0.70101	0.000508716
chr12_48186540_48186570	GT	CCDC184	downstream	Brain_Spinal_cord_cervical_c-1	ENSG00000240399	.	transcribed_processed_pseudogene	NO	130.964	120	0.210321	0.180458	1.32577e-06	0.692775	0.00129614
chr6_29679886_29679913	AAAC	ZFP57	intronic	Heart_Atrial_Appendage	ENSG00000230795	HLA-K	unprocessed_pseudogene	NO	246.56	364	0.244185	0.0626415	1.32577e-06	0.770516	0.000305397
chr6_42640383_42640435	GT	UBR2	intronic	Skin_Sun_Exposed_Lower_leg	ENSG00000112619	PRPH2	Protein coding	NO	82.188	557	-0.067145	0.0412964	1.32597e-06	0.842371	0.000167137
chr5_81257141_81257183	GT	CKMT2-AS1	ncRNA_intronic	Cells_Cultured_fibroblasts	ENSG00000248794	.	processed_pseudogene	NO	14.563	427	-0.057338	0.053596	1.32674e-06	0.734013	0.000172425
chr12_29387176_29387222	TG	ERGIC2;OVCH1-AS1	intergenic	Brain_Spinal_cord_cervical_c-1	ENSG00000275476	.	lncRNA	NO	109.317	120	-0.095282	0.180445	1.32703e-06	0.693435	0.00129614
chr14_70641587_70641620	CA	LOC101928075;TTC9	upstream	Heart_Left_Ventricle	ENSG00000133985	TTC9	Protein coding	NO	0.3125	350	-0.053788	0.065076	1.32713e-06	0.714763	0.000361174
chr11_118831563_118831591	TTTATT	DDX6;CXCR5	intergenic	Prostate	ENSG00000278376	.	lncRNA	NO	40.375	199	-0.315524	0.112189	1.32722e-06	0.875123	0.000932967
chr9_35025629_35025663	AC	DNAJB5;C9orf131	intergenic	Artery_Aorta	ENSG00000165280	VCP	Protein coding	NO	31.884	346	0.039536	0.0658077	1.32726e-06	0.796143	0.000274248
chr14_91881120_91881154	AC	FBLN5	intronic	Colon_Sigmoid	ENSG00000165929	TC2N	Protein coding	NO	13.601	310	-0.074772	0.0732228	1.32732e-06	0.813272	0.000351609
chr7_141913566_141913620	AC	PRSS37;OR9A4	intergenic	Brain_Hypothalamus	ENSG00000257335	MGAM	Protein coding	NO	5.76	160	0.067784	0.137963	1.32744e-06	0.706648	0.00105627
chr1_119001963_119002056	CT	LOC105378933	upstream	Adipose_Visceral_Omentum	ENSG00000116874	WARS2	Protein coding	NO	80.5315	459	0.030961	0.0499323	1.32747e-06	0.823913	0.000251961
chr22_31246183_31246215	CA	LIMK2	intronic	Whole_Blood	ENSG00000138942	RNF185	Protein coding	NO	85.956	616	-0.018035	0.0373966	1.32757e-06	0.69641	0.000169691
chr15_67405390_67405429	TCA	IQCH-AS1	ncRNA_exonic	Brain_Nucleus_accumbens_basal_ganglia	ENSG00000188779	SKOR1	Protein coding	NO	414.295	192	-0.209886	0.116079	1.3277e-06	0.700622	0.000611363
chr17_41789420_41789456	GT	JUP;P3H4	intergenic	Nerve_Tibial	ENSG00000173801	JUP	Protein coding	NO	2.507	488	-0.057913	0.0470202	1.32777e-06	0.856907	0.000156275
chr15_82665376_82665434	AC	CPEB1-AS1	ncRNA_intronic	Brain_Cortex	ENSG00000197978	GOLGA6L9	Protein coding	NO	235.36	199	-0.04823	0.112185	1.32781e-06	0.702244	0.000509241
chr1_33364390_33364424	CA	PHC2	intronic	Nerve_Tibial	ENSG00000184389	A3GALT2	Protein coding	NO	43.309	488	0.07077	0.0470198	1.32793e-06	0.85701	0.000156275
chr16_20904691_20904725	TG	LYRM1	intronic	Skin_Not_Sun_Exposed_Suprapubic	ENSG00000196678	ERI2	Protein coding	NO	4.359	508	0.045788	0.0452014	1.32821e-06	0.846296	0.00019121
chr16_70019796_70019814	TG	PDXDC2P-NPIPB14P	ncRNA_intronic	Brain_Substantia_nigra	ENSG00000223496	EXOSC6	Protein coding	NO	232.135	105	-0.057745	0.203946	1.32851e-06	0.67722	0.00240149
chr19_35003138_35003178	TG	GRAMD1A	intronic	Brain_Caudate_basal_ganglia	ENSG00000089351	GRAMD1A	Protein coding	YES	2.018	184	0.052456	0.120866	1.3287e-06	0.697111	0.00062973
chr16_32389210_32389253	GT	LOC390705;LOC105369266	intergenic	Small_Intestine_Terminal_Ileum	ENSG00000260628	.	transcribed_unprocessed_pseudogene	NO	413.428	169	-0.073627	0.131007	1.32888e-06	0.742951	0.00104494
chr19_42935873_42935913	AC	PSG7	intronic	Skin_Not_Sun_Exposed_Suprapubic	ENSG00000243137	PSG4	Protein coding	NO	258.993	508	-0.08622	0.0451991	1.32904e-06	0.846827	0.000191287
chr4_67417167_67417199	TCTA	LOC101927237	downstream	Nerve_Tibial	ENSG00000033178	UBA6	Protein coding	NO	207.972	488	-0.067103	0.0470164	1.32909e-06	0.857763	0.000156383
chr3_37121841_37121887	GT	LRRFIP2	intronic	Brain_Hippocampus	ENSG00000093167	LRRFIP2	Protein coding	YES	9.949	157	-0.066779	0.140429	1.32936e-06	0.690023	0.00108154
chr5_123023807_123023837	AC	PPIC	UTR3	Breast_Mammary_Tissue	ENSG00000168938	PPIC	Protein coding	YES	12.903	377	-0.030515	0.060521	1.32942e-06	0.859662	0.000351313
chr21_39244921_39244945	AT	BRWD1	intronic	Nerve_Tibial	ENSG00000183527	PSMG1	Protein coding	NO	61.445	149	0.039975	0.147499	1.32969e-06	0.858149	0.000156425
chr5_177930139_177930151	TG	LOC728554;LOC100128340	intergenic	Liver	ENSG00000249684	.	lncRNA	NO	20.19	195	0.038793	0.114364	1.32983e-06	0.638941	0.000785905
chr10_102649033_102649053	GT	TRIM8	intronic	Adipose_Subcutaneous	ENSG00000214435	AS3MT	Protein coding	NO	220.427	530	-0.176649	0.0433533	1.32988e-06	0.824643	0.000188447
chr6_27848312_27848352	AC	H2BC15;H2AC16	intergenic	Cells_Cultured_fibroblasts	ENSG00000197062	ZSCAN26	Protein coding	NO	418.726	427	-0.051526	0.0535852	1.33009e-06	0.735866	0.00017282
chr17_17151009_17151048	TTA	MPRIP	intronic	Artery_Aorta	ENSG00000154803	FLCN	Protein coding	NO	68.0745	337	-0.116714	0.0675053	1.33021e-06	0.797912	0.000274669
chr2_152761249_152761267	TG	ARL6IP6	UTR3	Nerve_Tibial	ENSG00000177917	ARL6IP6	Protein coding	YES	29.071	488	-0.130403	0.0470133	1.33022e-06	0.858487	0.000156458
chr4_156821169_156821193	TG	PDGFC	intronic	Testis	ENSG00000145431	PDGFC	Protein coding	YES	10.29	296	-0.168549	0.0765634	1.33058e-06	1.12277	0.000291024
chr12_38333759_38333798	TG	ALG10B;CPNE8	intergenic	Cells_Cultured_fibroblasts	ENSG00000175548	ALG10B	Protein coding	NO	16.9395	427	-0.061563	0.0535833	1.33069e-06	0.736197	0.000172857
chr22_22263578_22263606	GT	VPREB1;BMS1P20	intergenic	Colon_Transverse	ENSG00000253818	IGLV1-41	IG_V_pseudogene	NO	140.615	328	0.076808	0.0693034	1.33073e-06	0.84703	0.000405278
chr2_74922413_74922459	ATCCC	LINC01291	ncRNA_intronic	Colon_Sigmoid	ENSG00000230836	LINC01293	lncRNA	NO	17.822	310	0.199049	0.0732079	1.33073e-06	0.815359	0.000352359
chr17_47706828_47706870	AC	TBKBP1	intronic	Adipose_Visceral_Omentum	ENSG00000198933	TBKBP1	Protein coding	YES	11.585	459	-0.079037	0.0499208	1.33129e-06	0.826281	0.000252608
chr6_43080954_43080977	AC	PTK7	intronic	Esophagus_Mucosa	ENSG00000044090	CUL7	Protein coding	NO	27.0225	449	-0.092075	0.051009	1.33156e-06	0.80561	0.000206938
chr16_3159781_3159825	GT	CASP16P;OR1F1	intergenic	Lung	ENSG00000085644	ZNF213	Protein coding	NO	22.153	466	-0.019769	0.0491838	1.33194e-06	0.871094	0.000259378
chr12_118107700_118107744	AAAT	VSIG10;PEBP1	intergenic	Artery_Coronary	ENSG00000176834	VSIG10	Protein coding	NO	3.711	195	0.193267	0.114348	1.33216e-06	0.696723	0.000815835
chr11_415207_415249	GT	SIGIRR	intronic	Lung	ENSG00000161328	LRRC56	Protein coding	NO	122.299	466	0.034326	0.0491831	1.33218e-06	0.871252	0.000259378
chr6_29677768_29677796	AC	ZFP57	intronic	Colon_Transverse	ENSG00000230795	HLA-K	unprocessed_pseudogene	NO	248.677	328	-0.064648	0.0692974	1.33219e-06	0.84796	0.000405528
chr7_105247531_105247561	AC	SRPK2	intronic	Esophagus_Muscularis	ENSG00000135250	SRPK2	Protein coding	YES	21.469	417	-0.026104	0.0548347	1.33226e-06	0.799575	0.000213097
chr17_18297421_18297454	CCCTGT	TOP3A	intronic	Artery_Aorta	ENSG00000177302	TOP3A	Protein coding	YES	4.9235	346	-0.105576	0.0657873	1.33246e-06	0.79926	0.000275038
chr7_142706052_142706070	TA	TCAF2	intronic	Spleen	ENSG00000211753	TRBV28	TR_V_gene	NO	14.599	71	0.106813	0.289064	1.33247e-06	0.848794	0.000581366
chr10_45892930_45892974	GT	PARGP1;PARGP1-AGAP4	ncRNA_intronic	Esophagus_Muscularis	ENSG00000230869	AGAP10P	unprocessed_pseudogene	NO	214.26	416	-0.072887	0.0549626	1.33256e-06	0.799752	0.000213097
chr16_71677453_71677493	AT	PHLPP2	intronic	Skin_Sun_Exposed_Lower_leg	ENSG00000040199	PHLPP2	Protein coding	YES	4.381	162	0.070502	0.136315	1.33274e-06	0.846675	0.000167958
chr8_142738011_142738033	TG	THEM6;SLURP1	intergenic	Brain_Putamen_basal_ganglia	ENSG00000167653	PSCA	Protein coding	NO	57.527	163	-0.376623	0.135527	1.33275e-06	0.674875	0.000766032
chr11_120120344_120120392	AC	TRIM29	intronic	Thyroid	ENSG00000137709	POU2F3	Protein coding	NO	116.272	534	0.053092	0.0430266	1.33281e-06	0.867916	0.000150081
chr5_140377222_140377268	CA	SLC4A9;ANKHD1	intergenic	Esophagus_Mucosa	ENSG00000243056	EIF4EBP3	Protein coding	NO	170.417	449	-0.032567	0.0510051	1.33284e-06	0.806387	0.000207084
chr3_157246487_157246527	AC	CCNL1;VEPH1	intergenic	Cells_EBV-transformed_lymphocytes	ENSG00000244515	KRT18P34	processed_pseudogene	NO	82.575	137	-0.163723	0.159517	1.33325e-06	0.65297	0.00145752
chr12_14948100_14948137	CA	ARHGDIB	intronic	Skin_Sun_Exposed_Lower_leg	ENSG00000139055	ERP27	Protein coding	NO	9.5815	557	0.061863	0.041278	1.33331e-06	0.847035	0.000167996
chr5_17129046_17129088	CAA	BASP1-AS1	downstream	Brain_Cerebellum	ENSG00000271892	.	lncRNA	NO	21.278	202	-0.201872	0.110559	1.33341e-06	0.723866	0.000361933
chr3_130941223_130941265	GT	ATP2C1	intronic	Cells_Cultured_fibroblasts	ENSG00000114670	NEK11	Protein coding	NO	85.606	427	0.028712	0.0535735	1.33373e-06	0.737876	0.00017317
chr2_187448596_187448636	GT	CALCRL	upstream	Nerve_Tibial	ENSG00000003436	TFPI	Protein coding	NO	48.36	488	-0.034564	0.0470029	1.33389e-06	0.860857	0.000156862
chr9_91830809_91830855	GT	ROR2	intronic	Nerve_Tibial	ENSG00000169071	ROR2	Protein coding	YES	55.051	488	0.107915	0.0470018	1.33426e-06	0.861096	0.000156877
chr5_134600825_134600855	GT	SAR1B	downstream	Brain_Cerebellum	ENSG00000113621	TXNDC15	Protein coding	NO	273.531	202	0.396239	0.110553	1.33433e-06	0.724367	0.000362003
chr6_57912183_57912201	GT	GUSBP4	ncRNA_exonic	Small_Intestine_Terminal_Ileum	ENSG00000272541	.	lncRNA	NO	55.724	172	-0.280205	0.128804	1.33442e-06	0.746044	0.00104781
chr1_998743_998784	GCGGAGCGGAGGGC	HES4	downstream	Esophagus_Gastroesophageal_Junction	ENSG00000188157	AGRN	Protein coding	NO	21.3565	321	0.050988	0.0707558	1.33442e-06	0.806673	0.000327996
chr11_69156591_69156609	GT	LOC338694	ncRNA_intronic	Adipose_Subcutaneous	ENSG00000162341	TPCN2	Protein coding	NO	101.438	530	0.112067	0.0433412	1.3345e-06	0.827508	0.000189058
chr17_44646145_44646173	GT	LINC01180	downstream	Pituitary	ENSG00000161692	DBF4B	Protein coding	NO	62.449	230	-0.292234	0.0976337	1.33463e-06	0.887689	0.000478281
chr2_70291014_70291058	AC	SNRPG	intronic	Skin_Sun_Exposed_Lower_leg	ENSG00000115998	C2orf42	Protein coding	NO	42.421	557	0.026817	0.0412745	1.33472e-06	0.847929	0.00016814
chr7_141954706_141954750	AC	CLEC5A;TAS2R38	intergenic	Skin_Not_Sun_Exposed_Suprapubic	ENSG00000270923	TAS2R6P	processed_pseudogene	NO	166.913	508	0.099967	0.0451836	1.33473e-06	0.850453	0.000191976
chr1_37996715_37996757	AC	FHL3	downstream	Esophagus_Gastroesophageal_Junction	ENSG00000183386	FHL3	Protein coding	YES	2.696	322	-0.080292	0.0705396	1.33507e-06	0.80707	0.000327996
chr6_167964614_167964660	TG	AFDN	UTR3	Brain_Cerebellum	ENSG00000229921	KIF25-AS1	lncRNA	NO	32.44	202	-0.202507	0.110547	1.33515e-06	0.72481	0.000362043
chr1_1431026_1431058	CACCCCCT	LINC01770	ncRNA_intronic	Brain_Frontal_Cortex_BA9	ENSG00000235098	ANKRD65	Protein coding	NO	9.273	165	0.369605	0.133957	1.33525e-06	0.698759	0.000775919
chr21_33288364_33288410	AC	IL10RB	intronic	Heart_Atrial_Appendage	ENSG00000243646	IL10RB	Protein coding	YES	11.775	364	-0.146232	0.062606	1.33525e-06	0.776025	0.000307337
chr17_14007415_14007497	TTTAT	HS3ST3A1;CDRT15P1	intergenic	Adipose_Subcutaneous	ENSG00000141028	CDRT15P1	unprocessed_pseudogene	NO	17.058	517	0.039076	0.0444096	1.33526e-06	0.82798	0.000189123
chr9_33157063_33157101	AC	B4GALT1	intronic	Esophagus_Mucosa	ENSG00000086062	B4GALT1	Protein coding	YES	10.254	449	-0.01482	0.0509976	1.33529e-06	0.807865	0.000207411
chr21_28908148_28908163	GTT	N6AMT1;LTN1	intergenic	Colon_Transverse	ENSG00000156239	N6AMT1	Protein coding	NO	22.7845	328	-0.104869	0.0692832	1.33561e-06	0.850138	0.000406376
chr21_44992539_44992555	GT	LINC00163	ncRNA_intronic	Lung	ENSG00000276529	.	lncRNA	NO	13.715	466	0.156701	0.0491724	1.33581e-06	0.873623	0.000260007
chr3_52300764_52300808	TG	GLYCTK;DNAH1	intergenic	Muscle_Skeletal	ENSG00000164088	PPM1M	Protein coding	NO	51.825	655	-0.056681	0.0351836	1.33583e-06	0.713471	0.000164964
chr17_18929358_18929391	AAT	PRPSAP2	intronic	Brain_Frontal_Cortex_BA9	ENSG00000171928	TVP23B	Protein coding	NO	133.569	160	-0.158775	0.137896	1.33591e-06	0.699103	0.000775919
chr7_24779498_24779530	GT	GSDME;OSBPL3	intergenic	Skin_Not_Sun_Exposed_Suprapubic	ENSG00000105928	GSDME	Protein coding	NO	21.574	508	0.046125	0.0451804	1.33592e-06	0.851206	0.000192102
chr3_13427957_13427985	TAAA	NUP210;HDAC11-AS1	intergenic	Skin_Sun_Exposed_Lower_leg	ENSG00000132182	NUP210	Protein coding	NO	7.649	556	0.060197	0.0413445	1.33593e-06	0.8487	0.000168259
chr9_123077610_123077690	ATTGT	RABGAP1	intronic	Esophagus_Mucosa	ENSG00000011454	RABGAP1	Protein coding	YES	4.09	449	-0.029669	0.0509948	1.33621e-06	0.80842	0.0002075
chr1_160111638_160111685	TTTA	IGSF8;ATP1A2	intergenic	Lung	ENSG00000162729	IGSF8	Protein coding	NO	12.7185	466	-0.102191	0.0491712	1.33621e-06	0.873889	0.000260009
chr15_83021742_83021770	AAT	BTBD1	intronic	Nerve_Tibial	ENSG00000169609	C15orf40	Protein coding	NO	10.115	468	-0.082003	0.0489651	1.33623e-06	0.862369	0.00015708
chr2_99479779_99479803	AAT	REV1	intronic	Spleen	ENSG00000273045	C2orf15	Protein coding	NO	337.841	205	-0.269434	0.108995	1.33631e-06	0.851245	0.000582645
chr16_28863893_28863918	GCC	SH2B1	UTR5	Heart_Atrial_Appendage	ENSG00000178188	SH2B1	Protein coding	YES	0.0275	364	0.072031	0.0626019	1.33634e-06	0.776656	0.000307465
chr2_37249643_37249678	AC	NDUFAF7;PRKD3	downstream	Brain_Cerebellar_Hemisphere	ENSG00000003509	NDUFAF7	Protein coding	NO	2.2045	166	-0.04948	0.133185	1.33646e-06	0.715594	0.000496941
DIP2B	GGC	DIP2B	UTR5	Brain_Hippocampus	ENSG00000272368	.	lncRNA	NO	392.757	157	0.064952	0.140371	1.33653e-06	0.693741	0.00108567
chr6_31307643_31307695	GGA	LINC02571;HLA-B	intergenic	Esophagus_Mucosa	ENSG00000228789	HCG22	Protein coding	NO	253.339	449	-0.092174	0.050993	1.3368e-06	0.808782	0.00020754
chr11_118831563_118831591	TTTATT	DDX6;CXCR5	intergenic	Uterus	ENSG00000278376	.	lncRNA	NO	40.375	109	-0.435274	0.197004	1.33718e-06	0.71572	0.00230877
chr11_6259501_6259549	TC	CCKBR	upstream	Esophagus_Gastroesophageal_Junction	ENSG00000051009	FHIP1B	Protein coding	NO	24.814	322	-0.052478	0.07053	1.33735e-06	0.808447	0.00032837
chr20_25390895_25390945	CCCCCG	ABHD12	upstream	Pituitary	ENSG00000100997	ABHD12	Protein coding	YES	0.085	230	0.082575	0.0976177	1.33742e-06	0.889542	0.000479021
chr12_42144668_42144683	CGC	GXYLT1	UTR5	Cells_Cultured_fibroblasts	ENSG00000015153	YAF2	Protein coding	NO	16.9525	422	-0.074368	0.0541823	1.33745e-06	0.739939	0.000173591
chr7_67184594_67184718	TTATG	TYW1	intronic	Brain_Cerebellum	ENSG00000106610	STAG3L4	transcribed_unprocessed_pseudogene	NO	121.331	200	0.069414	0.111586	1.33754e-06	0.726108	0.00036251
chr15_90212643_90212667	AC	SEMA4B	intronic	Heart_Atrial_Appendage	ENSG00000183208	GDPGP1	Protein coding	NO	21.153	364	-0.179706	0.0625973	1.3376e-06	0.777387	0.000307562
chr4_103200558_103200603	AC	CENPE;LINC02428	intergenic	Cells_Cultured_fibroblasts	ENSG00000109332	UBE2D3	Protein coding	NO	331.685	427	0.026284	0.0535611	1.3376e-06	0.740019	0.000173591
chr9_93143859_93143881	AC	NINJ1;WNK2	intergenic	Skin_Not_Sun_Exposed_Suprapubic	ENSG00000203364	.	lncRNA	NO	3.17	508	0.152551	0.0451757	1.33764e-06	0.852302	0.000192306
chr14_67375232_67375282	TG	EIF2S1	intronic	Heart_Atrial_Appendage	ENSG00000100558	PLEK2	Protein coding	NO	17.448	364	-0.113255	0.0625964	1.33782e-06	0.777517	0.000307562
chr8_11114727_11114773	TG	XKR6	intronic	Breast_Mammary_Tissue	ENSG00000269918	.	lncRNA	NO	8.046	377	-0.042267	0.0604903	1.33792e-06	0.865158	0.000353311
chr2_113830773_113830815	AC	ACTR3-AS1	downstream	Skin_Sun_Exposed_Lower_leg	ENSG00000234199	LINC01191	lncRNA	NO	139.925	557	0.054326	0.0412665	1.33793e-06	0.849969	0.000168444
chr10_23474299_23474442	CCTTC	OTUD1;KIAA1217	intergenic	Skin_Not_Sun_Exposed_Suprapubic	ENSG00000165312	OTUD1	Protein coding	NO	35.2955	508	-0.030001	0.0451747	1.33801e-06	0.852541	0.000192317
chr10_27382794_27382819	TTTAT	ARMC4P1;PTCHD3	intergenic	Breast_Mammary_Tissue	ENSG00000182077	PTCHD3	Protein coding	NO	31.5615	371	-0.065794	0.0614434	1.33817e-06	0.865317	0.000353311
chr3_157177026_157177048	TC	CCNL1;VEPH1	intergenic	Esophagus_Gastroesophageal_Junction	ENSG00000243176	.	lncRNA	NO	1.69	322	-0.32601	0.0705263	1.33825e-06	0.808989	0.000328457
chr7_150366875_150366915	AAAT	RARRES2;REPIN1	intergenic	Colon_Sigmoid	ENSG00000188707	ZBED10P	transcribed_unitary_pseudogene	NO	37.024	303	-0.253324	0.0748137	1.3384e-06	0.820062	0.000354239
chr5_61683980_61684065	TTCC	C5orf64;LOC101928651	ncRNA_intronic	Testis	ENSG00000178722	C5orf64	lncRNA	NO	2.0535	296	0.017983	0.0765273	1.33853e-06	1.12948	0.000292611
chr3_136882547_136882589	TG	NCK1	intronic	Adipose_Subcutaneous	ENSG00000174564	IL20RB	Protein coding	NO	63.662	530	-0.158255	0.0433305	1.3386e-06	0.83005	0.000189488
chr20_32683245_32683291	AC	C20orf203;COMMD7	intergenic	Adipose_Subcutaneous	ENSG00000149600	COMMD7	Protein coding	NO	60.138	530	-0.033113	0.04333	1.3388e-06	0.83017	0.000189488
chr6_149846953_149847013	AATAG	LRP11	intronic	Colon_Transverse	ENSG00000216906	.	processed_pseudogene	NO	57.26	328	-0.176749	0.0692695	1.33895e-06	0.852262	0.000407002
chr7_7586155_7586195	GT	MIOS	intronic	Artery_Aorta	ENSG00000272732	.	lncRNA	NO	33.735	345	-0.058996	0.0659473	1.33896e-06	0.803161	0.000276023
chr9_34162987_34163031	ATTT	DCAF12;UBAP1	intergenic	Ovary	ENSG00000164978	NUDT2	Protein coding	NO	166.497	147	-0.380844	0.149301	1.33898e-06	0.719035	0.00126964
chr13_72892785_72892809	AC	PIBF1	intronic	Adipose_Subcutaneous	ENSG00000102554	KLF5	Protein coding	NO	162.179	530	-0.056384	0.0433293	1.33906e-06	0.830337	0.000189488
chr4_38806610_38806654	AAAT	TLR1;TLR6	intergenic	Pituitary	ENSG00000174125	TLR1	Protein coding	NO	1.054	229	-0.086269	0.0980158	1.33936e-06	0.890834	0.000479372
chr11_124986667_124986689	TG	CCDC15	intronic	Spleen	ENSG00000149548	CCDC15	Protein coding	YES	32.476	205	0.127739	0.108976	1.3394e-06	0.853214	0.000583594
chr9_37822404_37822442	AT	DCAF10	intronic	Thyroid	ENSG00000122696	SLC25A51	Protein coding	NO	81.687	144	-0.062601	0.152208	1.33942e-06	0.872222	0.00015078
chr20_32038023_32038043	CA	CCM2L;HCK	intergenic	Thyroid	ENSG00000101331	CCM2L	Protein coding	NO	27.583	534	-0.07055	0.0430093	1.33949e-06	0.872264	0.00015078
chr17_76563753_76563798	TTTAT	SNHG16	ncRNA_exonic	Muscle_Skeletal	ENSG00000070731	ST6GALNAC2	Protein coding	NO	6.8575	648	-0.047329	0.0355503	1.33954e-06	0.715452	0.000165384
chr22_50612840_50612908	GCCCC	MAPK8IP2	UTR3	Nerve_Tibial	ENSG00000100288	CHKB	Protein coding	NO	11.419	480	0.023369	0.0477546	1.33968e-06	0.864592	0.000157456
chr15_89894969_89894987	AT	ARPIN-AP3S2	intronic	Pancreas	ENSG00000157823	AP3S2	Protein coding	NO	0.34	273	0.079432	0.0827511	1.33983e-06	0.761947	0.000424956
chr8_22113648_22113690	ATT	HR	downstream	Pituitary	ENSG00000275074	NUDT18	Protein coding	NO	4.25	69	0.148749	0.296205	1.33984e-06	0.891152	0.000479372
chr16_28817796_28817816	TA	NPIPB9;ATXN2L	intergenic	Esophagus_Gastroesophageal_Junction	ENSG00000251417	.	lncRNA	NO	15.063	107	-0.083307	0.200339	1.33989e-06	0.809981	0.000328726
chr7_97838810_97838844	AC	TAC1;ASNS	intergenic	Thyroid	ENSG00000070669	ASNS	Protein coding	NO	16.048	534	-0.047009	0.0430082	1.3399e-06	0.872531	0.0001508
chr17_43038123_43038169	AC	RND2;BRCA1	intergenic	Prostate	ENSG00000108830	RND2	Protein coding	NO	12.216	199	-0.227211	0.112105	1.34007e-06	0.883591	0.000940992
chr9_93143859_93143881	AC	NINJ1;WNK2	intergenic	Adipose_Subcutaneous	ENSG00000131669	NINJ1	Protein coding	NO	9.619	530	-0.100847	0.0433264	1.34017e-06	0.831023	0.000189602
chr11_490771_490819	GT	PTDSS2	UTR3	Artery_Coronary	ENSG00000174775	HRAS	Protein coding	NO	43.181	195	-0.033918	0.114293	1.34049e-06	0.701082	0.000819979
chr17_16485631_16485669	GT	LRRC75A	intronic	Artery_Tibial	ENSG00000175061	SNHG29	lncRNA	NO	44.284	532	0.019083	0.0431654	1.34055e-06	0.783683	0.000166812
chr6_26365474_26365516	TG	BTN3A2	intronic	Brain_Cortex	ENSG00000111801	BTN3A3	Protein coding	NO	74.977	199	-0.076228	0.112102	1.34056e-06	0.70899	0.000513761
chr1_151696461_151696545	TTTC	SNX27	UTR3	Brain_Hippocampus	ENSG00000143376	SNX27	Protein coding	YES	20.647	157	0.066696	0.140336	1.34087e-06	0.695995	0.00108749
chr6_13873361_13873379	GT	MCUR1;RNF182	intergenic	Brain_Cerebellum	ENSG00000050393	MCUR1	Protein coding	NO	58.802	202	0.125633	0.110511	1.34091e-06	0.727937	0.000363242
chr11_35792072_35792112	AC	TRIM44	intronic	Artery_Aorta	ENSG00000166326	TRIM44	Protein coding	YES	67.836	346	-0.015503	0.0657541	1.34093e-06	0.804341	0.000276311
chr17_80254236_80254372	TTCC	SLC26A11	downstream	Artery_Tibial	ENSG00000262580	.	lncRNA	NO	48.355	532	-0.023325	0.0431638	1.34116e-06	0.784036	0.000166852
chr19_4402650_4402706	GCG	CHAF1A	UTR5	Brain_Cerebellar_Hemisphere	ENSG00000280239	.	TEC	NO	46.132	165	0.159553	0.13391	1.3413e-06	0.718184	0.000498393
chr6_31711840_31711878	AC	LY6G6F-LY6G6D	intronic	Stomach	ENSG00000204308	RNF5	Protein coding	NO	466.546	286	0.091706	0.0791036	1.34141e-06	0.816859	0.000573637
chr8_10653459_10653493	AC	RP1L1	intronic	Spleen	ENSG00000269918	.	lncRNA	NO	453.228	205	-0.14102	0.108962	1.34151e-06	0.854558	0.000584113
chr19_17225440_17225460	CT	OCEL1	upstream	Heart_Left_Ventricle	ENSG00000099330	OCEL1	Protein coding	YES	0.763	348	-0.030794	0.0653838	1.34156e-06	0.722535	0.000364916
chr17_4891185_4891225	AC	MINK1	intronic	Artery_Tibial	ENSG00000108556	CHRNE	Protein coding	NO	9.024	532	0.081913	0.0431619	1.34191e-06	0.784476	0.00016691
chr17_43038123_43038169	AC	RND2;BRCA1	intergenic	Skin_Not_Sun_Exposed_Suprapubic	ENSG00000067596	DHX8	Protein coding	NO	445.719	508	0.103616	0.045164	1.34194e-06	0.855043	0.000192838
chr6_28736271_28736297	AC	LINC00533;LINC01623	intergenic	Ovary	ENSG00000189298	ZKSCAN3	Protein coding	NO	386.334	147	-0.080477	0.149274	1.34209e-06	0.720702	0.00126964
chr8_81791331_81791357	TA	CHMP4C;SNX16	intergenic	Breast_Mammary_Tissue	ENSG00000104497	SNX16	Protein coding	NO	32.506	120	0.04766	0.180292	1.34224e-06	0.867953	0.000354122
chr16_72225934_72225970	AC	PMFBP1;LINC01572	intergenic	Colon_Sigmoid	ENSG00000140830	TXNL4B	Protein coding	NO	131.521	310	0.110509	0.0731579	1.34226e-06	0.822423	0.000355105
chr1_212897349_212897369	AC	FLVCR1	UTR3	Skin_Sun_Exposed_Lower_leg	ENSG00000198468	FLVCR1-DT	lncRNA	NO	39.22	557	-0.054524	0.0412557	1.3423e-06	0.852746	0.000168961
chr7_19714113_19714161	AC	POLR1F;TMEM196	intergenic	Lung	ENSG00000105849	POLR1F	Protein coding	NO	5.1	466	-0.040762	0.0491531	1.34235e-06	0.877902	0.000261125
chr17_75062699_75062743	AC	KCTD2	intronic	Artery_Tibial	ENSG00000167861	HID1	Protein coding	NO	89.555	532	0.018541	0.0431598	1.3427e-06	0.784936	0.000166972
chr16_84197184_84197206	TG	LOC654780;ADAD2	upstream;downstream	Thyroid	ENSG00000250685	.	lncRNA	NO	0.142	534	0.048985	0.0430007	1.34278e-06	0.874409	0.000151073
chr12_95944327_95944371	TTTA	AMDHD1	intronic	Skin_Not_Sun_Exposed_Suprapubic	ENSG00000139344	AMDHD1	Protein coding	YES	0.829	506	0.194924	0.045337	1.3428e-06	0.85559	0.000192881
chr6_31711840_31711878	AC	LY6G6F-LY6G6D	intronic	Skin_Not_Sun_Exposed_Suprapubic	ENSG00000224389	C4B	Protein coding	NO	302.936	508	-0.116976	0.0451616	1.34284e-06	0.855619	0.000192881
chr2_96987382_96987406	AC	FAM178B	upstream	Ovary	ENSG00000230606	APPAT	lncRNA	NO	435.594	147	-0.138244	0.149267	1.34293e-06	0.721154	0.00126964
chr15_40350842_40350882	CA	PHGR1	upstream	Brain_Nucleus_accumbens_basal_ganglia	ENSG00000140323	DISP2	Protein coding	NO	7.357	192	-0.112259	0.115976	1.34296e-06	0.708671	0.000617309
chr15_82845218_82845260	CA	WHAMM;HOMER2	intergenic	Muscle_Skeletal	ENSG00000278662	GOLGA6L10	Protein coding	NO	495.764	655	0.059005	0.0351683	1.34303e-06	0.717318	0.000165777
chr6_36065507_36065547	GT	MAPK14	intronic	Esophagus_Muscularis	ENSG00000156711	MAPK13	Protein coding	NO	62.282	417	-0.042934	0.0547991	1.34311e-06	0.806083	0.000214727
chr20_5050779_5050823	TTTA	SLC23A2;TMEM230	intergenic	Artery_Tibial	ENSG00000089063	TMEM230	Protein coding	NO	61.952	158	0.130969	0.139482	1.34313e-06	0.785187	0.00016699
chr6_31052817_31052903	AAAG	HCG22	upstream	Esophagus_Gastroesophageal_Junction	ENSG00000204516	MICB	Protein coding	NO	442.021	322	-0.034836	0.0705054	1.34325e-06	0.812015	0.000329418
chr8_102813615_102813682	AC	GASAL1;AZIN1	intergenic	Heart_Atrial_Appendage	ENSG00000253320	MAILR	lncRNA	NO	50.6225	364	0.140617	0.062576	1.3433e-06	0.780705	0.000308546
chr3_58231166_58231218	AGGA	DNASE1L3;ABHD6	intergenic	Heart_Atrial_Appendage	ENSG00000168297	PXK	Protein coding	NO	101.688	364	-0.080357	0.0625746	1.34369e-06	0.780929	0.000308546
chr10_117342393_117342427	AC	PDZD8	intronic	Liver	ENSG00000277879	.	lncRNA	NO	73.742	195	-0.108655	0.114271	1.34383e-06	0.645668	0.000792363
chr12_75444329_75444373	CA	GLIPR1L2;GLIPR1	intergenic	Breast_Mammary_Tissue	ENSG00000180881	CAPS2	Protein coding	NO	53.423	377	-0.050566	0.0604689	1.34385e-06	0.868996	0.000354403
chr14_31229292_31229322	TG	HECTD1;HEATR5A	intergenic	Skin_Sun_Exposed_Lower_leg	ENSG00000203546	.	Protein coding	NO	228.069	557	0.103706	0.0412514	1.34402e-06	0.853837	0.000169144
chr20_49831402_49831432	CT	SLC9A8	intronic	Pancreas	ENSG00000197818	SLC9A8	Protein coding	YES	18.523	275	0.098565	0.0821491	1.34404e-06	0.764341	0.000426054
chr6_49572466_49572543	CTTC	C6orf141;RHAG	intergenic	Liver	ENSG00000197261	C6orf141	Protein coding	NO	20.1465	195	0.037616	0.114269	1.34406e-06	0.645776	0.000792363
chr19_39562567_39562607	GT	EID2;LGALS13	intergenic	Colon_Transverse	ENSG00000105193	RPS16	Protein coding	NO	126.638	328	0.051428	0.0692481	1.34417e-06	0.855585	0.000408394
chr7_43995839_43995877	GT	POLR2J4	ncRNA_intronic	Brain_Cerebellum	ENSG00000241057	.	transcribed_unprocessed_pseudogene	NO	22.535	202	0.105408	0.110489	1.34428e-06	0.729769	0.000363974
chr19_32821369_32821409	GT	TDRD12	intronic	Whole_Blood	ENSG00000021488	SLC7A9	Protein coding	NO	43.129	616	-0.050355	0.0373587	1.34432e-06	0.705197	0.000171706
chr7_66598828_66598861	CTG	GS1-124K5.11;KCTD7	intergenic	Adrenal_Gland	ENSG00000241258	CRCP	Protein coding	NO	448.182	203	0.081844	0.109969	1.34442e-06	0.685231	0.000647055
chr15_74368111_74368151	TATTT	CYP11A1	upstream	Heart_Left_Ventricle	ENSG00000167178	ISLR2	Protein coding	NO	236.229	350	0.109972	0.0650065	1.34507e-06	0.724426	0.000365687
chr12_6846689_6846699	CA	CDCA3	UTR3	Stomach	ENSG00000111676	ATN1	Protein coding	NO	77.769	286	-0.126402	0.0790855	1.34529e-06	0.819222	0.000574893
chr13_40615528_40615576	ATAC	FOXO1	intronic	Heart_Atrial_Appendage	ENSG00000102743	SLC25A15	Protein coding	NO	173.86	364	0.118181	0.0625682	1.34541e-06	0.781929	0.000308819
chr6_79081870_79081894	AC	PHIP;HMGN3	intergenic	Breast_Mammary_Tissue	ENSG00000146243	IRAK1BP1	Protein coding	NO	183.69	374	-0.075192	0.0609364	1.34542e-06	0.870007	0.000354526
chr3_195598434_195598480	TG	APOD;LOC105374297	intergenic	Muscle_Skeletal	ENSG00000229178	.	lncRNA	NO	59.47	655	0.056307	0.0351621	1.34594e-06	0.718871	0.000166098
chr7_55706938_55707010	AAGG	FKBP9P1;SEPTIN14	intergenic	Brain_Amygdala	ENSG00000185290	NUPR2	Protein coding	NO	409.443	120	-0.166719	0.180253	1.34612e-06	0.685757	0.00176821
chr3_182976444_182976488	AC	DCUN1D1	intronic	Thyroid	ENSG00000078070	MCCC1	Protein coding	NO	46.251	534	-0.05242	0.0429921	1.34613e-06	0.876588	0.000151423
chr12_52052268_52052341	AG	NR4A1	intronic	Artery_Aorta	ENSG00000257542	OR7E47P	transcribed_unprocessed_pseudogene	NO	54.9735	346	0.083386	0.0657334	1.34626e-06	0.807537	0.000277218
chr7_940330_940374	CA	ADAP1	intronic	Brain_Cerebellum	ENSG00000224079	.	lncRNA	NO	134.098	202	0.172236	0.110476	1.34637e-06	0.730904	0.000364359
chr20_34696601_34696649	AG	PIGU;TP53INP2	intergenic	Whole_Blood	ENSG00000131067	GGT7	Protein coding	NO	155.647	616	-0.022434	0.0373539	1.34646e-06	0.706322	0.000171896
chr3_53063374_53063394	AT	SFMBT1;RFT1	intergenic	Skin_Not_Sun_Exposed_Suprapubic	ENSG00000242142	SERBP1P3	processed_pseudogene	NO	1.707	156	-0.051957	0.141137	1.34654e-06	0.857974	0.000193368
chr22_22740191_22740210	GC	GGTLC2;MIR650	intergenic	Spleen	ENSG00000253338	IGLV3-29	IG_V_pseudogene	NO	78.9015	204	-0.166535	0.10944	1.34658e-06	0.857785	0.000585919
chr16_23765886_23765916	TG	CHP2;PRKCB	intergenic	Artery_Tibial	ENSG00000166501	PRKCB	Protein coding	NO	70.082	532	-0.045367	0.0431488	1.34697e-06	0.78743	0.000167432
chr2_46518758_46518810	TG	ATP6V1E2	intronic	Brain_Nucleus_accumbens_basal_ganglia	ENSG00000279254	.	TEC	NO	150.086	192	-0.042488	0.115948	1.34719e-06	0.710907	0.000618718
chr7_141703542_141703566	TG	WEE2-AS1	downstream	Testis	ENSG00000261570	AGK-DT	lncRNA	NO	152.25	296	0.065332	0.0764874	1.34739e-06	1.13696	0.000294267
chr22_29628140_29628184	TG	NF2	intronic	Testis	ENSG00000186575	NF2	Protein coding	YES	24.163	296	0.060313	0.0764869	1.3475e-06	1.13705	0.000294267
chr2_159706084_159706110	AC	LOC643072;MARCHF7	intergenic	Stomach	ENSG00000054219	LY75	Protein coding	NO	198.552	286	0.030474	0.0790752	1.34751e-06	0.820574	0.000575437
chr2_54533900_54533926	CA	SPTBN1	intronic	Adipose_Subcutaneous	ENSG00000237887	RPL23AP32	processed_pseudogene	NO	4.57	530	0.12405	0.0433073	1.34756e-06	0.835604	0.000190603
chr1_174577210_174577264	AC	RABGAP1L	intronic	Breast_Mammary_Tissue	ENSG00000152061	RABGAP1L	Protein coding	YES	60.141	377	-0.046404	0.0604541	1.34799e-06	0.87167	0.000355059
chr11_73426703_73426733	TG	FAM168A	intronic	Artery_Tibial	ENSG00000054967	RELT	Protein coding	NO	33.034	532	0.040642	0.043146	1.34806e-06	0.78807	0.000167532
chr11_47765374_47765414	AAAAG	FNBP4	intronic	Whole_Blood	ENSG00000172247	C1QTNF4	Protein coding	NO	170.983	616	0.187428	0.03735	1.34822e-06	0.707246	0.000172079
chr12_125110189_125110249	TG	AACS	intronic	Esophagus_Muscularis	ENSG00000081760	AACS	Protein coding	YES	4.202	417	-0.045064	0.0547824	1.34823e-06	0.809158	0.000215488
chr10_79636206_79636238	AG	LINC02679	ncRNA_intronic	Liver	ENSG00000225484	NUTM2B-AS1	lncRNA	NO	130.102	195	-0.091334	0.114241	1.34837e-06	0.647845	0.000793928
chr17_48857974_48858074	AATAG	CALCOCO2	intronic	Brain_Cerebellum	ENSG00000170703	TTLL6	Protein coding	NO	40.795	202	-0.023298	0.110462	1.34853e-06	0.732075	0.000364761
chr12_120530583_120530615	AAAT	COQ5;RNF10	intergenic	Colon_Sigmoid	ENSG00000257218	GATC	Protein coding	NO	84.022	310	-0.101434	0.0731299	1.34875e-06	0.826402	0.000356483
chr13_40741888_40741934	AC	MRPS31	intronic	Pancreas	ENSG00000176268	CYCSP34	processed_pseudogene	NO	121.991	275	-0.090226	0.0821259	1.34885e-06	0.767076	0.00042734
chr1_223632367_223632392	GTTTT	CAPN8	intronic	Adipose_Visceral_Omentum	ENSG00000272645	GTF2IP20	transcribed_unprocessed_pseudogene	NO	355.774	459	-0.132217	0.0498678	1.34904e-06	0.837301	0.000255899
chr12_19128887_19128939	TA	PLEKHA5	upstream	Testis	ENSG00000256844	BORCS8P1	processed_pseudogene	NO	20.73	295	0.068307	0.0767304	1.3492e-06	1.13849	0.000294543
chr5_122696849_122696897	AAAT	LINC02201	ncRNA_intronic	Artery_Tibial	ENSG00000263432	RN7SL689P	misc_RNA	NO	325.91	530	-0.116992	0.0433027	1.34932e-06	0.788808	0.000167653
chr2_113839930_113839979	AC	ACTR3-AS1	ncRNA_intronic	Heart_Atrial_Appendage	ENSG00000240356	RPL23AP7	transcribed_processed_pseudogene	NO	212.864	364	0.063251	0.0625535	1.34937e-06	0.784232	0.000309606
chr16_3151829_3151893	AAAAT	CASP16P;OR1F1	intergenic	Cells_Cultured_fibroblasts	ENSG00000263072	ZNF213-AS1	lncRNA	NO	8.127	426	-0.061685	0.0536463	1.34941e-06	0.746551	0.000175082
chr9_133356366_133356387	CCCCGCA	SURF1	intronic	Brain_Nucleus_accumbens_basal_ganglia	ENSG00000160323	ADAMTS13	Protein coding	NO	57.9815	189	0.230283	0.117683	1.34956e-06	0.712155	0.000619265
chr4_146177027_146177049	GT	LSM6	intronic	Brain_Hippocampus	ENSG00000279845	.	TEC	NO	3.813	157	0.435753	0.140267	1.34961e-06	0.700534	0.00109288
chr3_75457554_75457590	TG	LINC02018	ncRNA_intronic	Skin_Sun_Exposed_Lower_leg	ENSG00000244026	FAM86DP	transcribed_unprocessed_pseudogene	NO	22.462	555	0.056286	0.0413831	1.34986e-06	0.857553	0.000169846
chr1_20608393_20608427	GTTTT	CDA	intronic	Colon_Transverse	ENSG00000158825	CDA	Protein coding	YES	19.313	328	0.040948	0.0692243	1.34999e-06	0.859295	0.000409969
chr17_43317155_43317181	TTC	RNU2-1;LINC00910	intergenic	Artery_Tibial	ENSG00000012048	BRCA1	Protein coding	NO	146.923	531	0.004779	0.0432204	1.35017e-06	0.789304	0.000167723
chr1_206578233_206578263	GT	RASSF5	intronic	Artery_Aorta	ENSG00000143486	EIF2D	Protein coding	NO	18.868	346	0.065966	0.0657168	1.35054e-06	0.810104	0.000277813
chr6_31711840_31711878	AC	LY6G6F-LY6G6D	intronic	Skin_Not_Sun_Exposed_Suprapubic	ENSG00000231852	CYP21A2	Protein coding	NO	326.468	508	-0.1262	0.0451407	1.35058e-06	0.860549	0.000193905
chr1_212897166_212897210	AAAT	FLVCR1	UTR3	Skin_Sun_Exposed_Lower_leg	ENSG00000162769	FLVCR1	Protein coding	YES	13.779	556	-0.053896	0.0413067	1.35118e-06	0.858388	0.000169978
chr15_90108223_90108292	TTTTA	IDH2-DT	ncRNA_intronic	Nerve_Tibial	ENSG00000182054	IDH2	Protein coding	NO	5.7805	480	0.016042	0.0477217	1.3512e-06	0.872032	0.000158753
chr1_11069227_11069259	GT	EXOSC10	intronic	Esophagus_Muscularis	ENSG00000171824	EXOSC10	Protein coding	YES	0.319	417	-0.022644	0.0547722	1.35138e-06	0.811048	0.000215934
chr14_50441743_50441797	AC	MAP4K5	intronic	Skin_Not_Sun_Exposed_Suprapubic	ENSG00000100490	CDKL1	Protein coding	NO	25.309	508	-0.096845	0.0451366	1.35211e-06	0.861526	0.000194081
chr17_74128427_74128481	GT	LINC00469;RPL38	intergenic	Testis	ENSG00000266357	LINC02074	lncRNA	NO	15.552	296	-0.067871	0.0764661	1.35215e-06	1.14097	0.000295053
chr1_200669892_200669921	GGAGC	DDX59-AS1	ncRNA_intronic	Brain_Amygdala	ENSG00000118197	DDX59	Protein coding	NO	0.0005	120	-0.194759	0.180191	1.3524e-06	0.688956	0.00176821
chr1_201501992_201502028	AAAT	CSRP1	intronic	Esophagus_Gastroesophageal_Junction	ENSG00000223396	RPS10P7	transcribed_processed_pseudogene	NO	16.693	322	0.22561	0.0704671	1.35246e-06	0.817582	0.000331542
chr10_129560954_129560998	GT	MGMT	intronic	Brain_Amygdala	ENSG00000170430	MGMT	Protein coding	YES	93.714	120	-0.142247	0.18019	1.35248e-06	0.688995	0.00176821
chr3_49780309_49780341	AC	IP6K1	intronic	Brain_Frontal_Cortex_BA9	ENSG00000145020	AMT	Protein coding	NO	357.64	165	0.040231	0.133824	1.35257e-06	0.707822	0.000784726
chr15_44721696_44721735	CAA	B2M;LOC100419583	intergenic	Pancreas	ENSG00000185880	TRIM69	Protein coding	NO	7.2725	275	0.061629	0.0821068	1.35283e-06	0.769338	0.000428362
chr17_46779053_46779103	CA	WNT3	intronic	Vagina	ENSG00000260075	NSFP1	unprocessed_pseudogene	NO	406.223	121	-0.089703	0.178807	1.35324e-06	0.742396	0.00237947
chr12_48267330_48267440	CCTT	OR10AD1;H1-7	intergenic	Muscle_Skeletal	ENSG00000240399	.	transcribed_processed_pseudogene	NO	211.794	655	0.048689	0.0351465	1.35335e-06	0.722829	0.000166974
chr4_48874144_48874187	TG	OCIAD1;OCIAD2	intergenic	Artery_Tibial	ENSG00000109180	OCIAD1	Protein coding	NO	18.1935	532	0.057022	0.043132	1.35348e-06	0.79124	0.000168089
chr2_61090718_61090750	TG	KIAA1841	intronic	Muscle_Skeletal	ENSG00000212978	C2orf74-DT	lncRNA	NO	54.157	655	-0.064475	0.0351458	1.35368e-06	0.723005	0.000166976
chr17_46105865_46105948	CA	KANSL1	intronic	Lung	ENSG00000214401	KANSL1-AS1	lncRNA	NO	87.6595	466	-0.026783	0.0491197	1.35377e-06	0.885372	0.00026319
chr6_158175010_158175044	TG	GTF2H5	intronic	Colon_Sigmoid	ENSG00000272047	GTF2H5	Protein coding	YES	0.245	310	-0.026707	0.0731079	1.35389e-06	0.829549	0.000357564
chr7_127707766_127707812	GT	SND1	intronic	Nerve_Tibial	ENSG00000197157	SND1	Protein coding	YES	10.765	488	-0.033902	0.0469464	1.35399e-06	0.873828	0.000159051
chr3_37027206_37027234	AC	MLH1	intronic	Cells_EBV-transformed_lymphocytes	ENSG00000076242	MLH1	Protein coding	YES	1.444	137	-0.080559	0.15933	1.35412e-06	0.663192	0.00147704
chr7_90188009_90188077	ATAG	STEAP2-AS1	ncRNA_intronic	Brain_Cerebellum	ENSG00000105793	GTPBP10	Protein coding	NO	147.18	202	0.086755	0.110426	1.35426e-06	0.735184	0.000366128
chr6_30813412_30813430	GT	LINC00243	ncRNA_exonic	Cells_Cultured_fibroblasts	ENSG00000214894	LINC00243	lncRNA	YES	17.238	427	-0.059857	0.053508	1.35426e-06	0.749236	0.000175671
chr11_118251078_118251118	GT	MPZL3	intronic	Brain_Spinal_cord_cervical_c-1	ENSG00000149575	SCN2B	Protein coding	NO	74.459	120	0.165025	0.180172	1.3543e-06	0.707683	0.0013203
chr11_65444263_65444321	TG	NEAT1	ncRNA_exonic	Nerve_Tibial	ENSG00000173727	FAUP4	transcribed_unprocessed_pseudogene	NO	10.977	487	-0.034996	0.0470396	1.35447e-06	0.87414	0.000159079
chr7_65746099_65746149	AC	LOC441242	ncRNA_intronic	Adipose_Subcutaneous	ENSG00000236529	.	lncRNA	NO	93.931	530	-0.063581	0.0432884	1.35488e-06	0.84014	0.00019155
chr4_48884956_48885006	TG	OCIAD2	downstream	Thyroid	ENSG00000109180	OCIAD1	Protein coding	NO	29.009	534	0.042797	0.0429696	1.3549e-06	0.882301	0.000152357
chr4_119227256_119227298	AC	USP53	intronic	Muscle_Skeletal	ENSG00000164096	C4orf3	Protein coding	NO	73.368	655	-0.016756	0.0351424	1.3553e-06	0.723872	0.000167137
chr4_112142321_112142347	AC	MIR297;FAM241A	intergenic	Artery_Aorta	ENSG00000174749	FAM241A	Protein coding	NO	3.12	346	-0.130516	0.0656975	1.35551e-06	0.813088	0.000278741
chr19_43503280_43503316	TC	PHLDB3	intronic	Artery_Tibial	ENSG00000234465	PINLYP	Protein coding	NO	72.503	532	0.040671	0.0431265	1.35562e-06	0.792491	0.000168293
chr6_149720690_149720726	GT	LOC645967;NUP43	intergenic	Esophagus_Mucosa	ENSG00000273132	.	lncRNA	NO	131.754	449	-0.066296	0.0509357	1.35567e-06	0.820197	0.000210307
chr13_75655637_75655689	TA	LMO7	intronic	Pituitary	ENSG00000261105	LMO7-AS1	lncRNA	NO	19.669	69	0.108081	0.295959	1.35612e-06	0.901979	0.000484935
chr2_43331918_43331946	AC	THADA	intronic	Artery_Tibial	ENSG00000152527	PLEKHH2	Protein coding	NO	305.328	532	0.036461	0.0431252	1.35613e-06	0.792791	0.000168321
chr9_112099015_112099055	TC	SUSD1	intronic	Brain_Cerebellum	ENSG00000106868	SUSD1	Protein coding	YES	5.923	202	0.104038	0.110413	1.3563e-06	0.736295	0.000366498
chr19_40219202_40219272	AAAGG	TTC9B	upstream	Whole_Blood	ENSG00000130758	MAP3K10	Protein coding	NO	10.085	616	-0.044168	0.0373313	1.35658e-06	0.711632	0.00017302
chr19_48908721_48908763	GT	NUCB1	intronic	Artery_Aorta	ENSG00000087076	HSD17B14	Protein coding	NO	72.232	346	-0.084182	0.065692	1.35696e-06	0.813956	0.000278943
chr6_25777564_25777608	AAC	SLC17A4	intronic	Whole_Blood	ENSG00000112343	TRIM38	Protein coding	NO	185.216	616	-0.059796	0.0373302	1.35706e-06	0.711881	0.000173039
chr8_11328344_11328372	GT	MTMR9	downstream	Adipose_Subcutaneous	ENSG00000255310	.	lncRNA	NO	218.632	530	0.141193	0.0432825	1.35715e-06	0.841551	0.000191828
chr7_73855184_73855232	AC	METTL27;TMEM270	intergenic	Brain_Substantia_nigra	ENSG00000165171	METTL27	Protein coding	NO	12.692	105	0.194998	0.203626	1.35725e-06	0.691872	0.00242762
chr1_161214269_161214299	TG	NDUFS2	UTR3	Nerve_Tibial	ENSG00000143224	PPOX	Protein coding	NO	44.023	488	-0.068978	0.0469372	1.3573e-06	0.875963	0.000159382
chr15_95276945_95276983	GT	LOC440311;LINC01197	intergenic	Esophagus_Gastroesophageal_Junction	ENSG00000248441	LETR1	lncRNA	NO	10.686	322	-0.030314	0.0704461	1.35756e-06	0.820667	0.000332523
chr11_34987729_34987749	GT	PDHX	intronic	Thyroid	ENSG00000149089	APIP	Protein coding	NO	71.36	534	0.189383	0.0429628	1.35757e-06	0.884041	0.000152631
chr1_76102235_76102267	TG	ST6GALNAC3	intronic	Skin_Sun_Exposed_Lower_leg	ENSG00000137968	SLC44A5	Protein coding	NO	491.137	557	0.14902	0.0412176	1.35776e-06	0.862566	0.000170771
chr18_699478_699505	AAT	ENOSF1	intronic	Testis	ENSG00000132199	ENOSF1	Protein coding	YES	6.2145	294	-0.165831	0.0769439	1.35795e-06	1.14587	0.000296243
chr11_73964765_73964813	TG	DNAJB13	intronic	Brain_Frontal_Cortex_BA9	ENSG00000175575	PAAF1	Protein coding	NO	36.256	165	-0.065371	0.133783	1.35809e-06	0.710712	0.000786356
chr6_25137318_25137366	AC	CMAHP	ncRNA_intronic	Heart_Left_Ventricle	ENSG00000168405	CMAHP	transcribed_unitary_pseudogene	YES	0.739	350	-0.034208	0.0649561	1.35823e-06	0.731511	0.000369077
chr2_159706084_159706110	AC	LOC643072;MARCHF7	intergenic	Lung	ENSG00000054219	LY75	Protein coding	NO	198.552	466	0.03403	0.0491066	1.35826e-06	0.888307	0.000263906
chr1_44812786_44812838	GT	BTBD19	intronic	Thyroid	ENSG00000142959	BEST4	Protein coding	NO	24.642	534	-0.035772	0.0429609	1.35831e-06	0.884523	0.000152688
chr17_31313722_31313758	TG	EVI2B;NF1	intronic	Adipose_Subcutaneous	ENSG00000196712	NF1	Protein coding	NO	4.716	529	0.05118	0.0433598	1.35837e-06	0.842309	0.000191957
chr22_41561045_41561081	AC	CSDC2	UTR5	Brain_Frontal_Cortex_BA9	ENSG00000167077	MEI1	Protein coding	NO	138.44	165	0.104354	0.13378	1.35838e-06	0.710866	0.000786356
chr2_232781287_232781322	AC	GIGYF2	intronic	Breast_Mammary_Tissue	ENSG00000182600	SNORC	Protein coding	NO	75.9655	377	-0.052233	0.0604162	1.35861e-06	0.878537	0.000357582
chr17_43038123_43038169	AC	RND2;BRCA1	intergenic	Brain_Cerebellar_Hemisphere	ENSG00000175906	ARL4D	Protein coding	NO	360.847	166	-0.19903	0.133016	1.3588e-06	0.727555	0.00050429
chr7_66494578_66494596	TA	GS1-124K5.4	ncRNA_intronic	Artery_Aorta	ENSG00000237310	LINC03011	lncRNA	NO	0.801	345	0.152639	0.0658699	1.35889e-06	0.815113	0.000279244
chr2_69956413_69956498	GAA	MXD1;ASPRV1	intergenic	Brain_Nucleus_accumbens_basal_ganglia	ENSG00000179818	PCBP1-AS1	lncRNA	NO	8.3185	191	-0.027671	0.116448	1.35894e-06	0.717108	0.000623031
chr4_56640944_56640974	AG	THEGL;HOPX	intergenic	Breast_Mammary_Tissue	ENSG00000171476	HOPX	Protein coding	NO	10.243	377	-0.14368	0.0604149	1.35899e-06	0.878784	0.000357582
chr6_41155375_41155405	TC	TREML1;TREM2	intergenic	Brain_Cerebellar_Hemisphere	ENSG00000161912	ADCY10P1	transcribed_unprocessed_pseudogene	NO	54.368	166	0.06511	0.133014	1.35905e-06	0.72769	0.00050429
chr11_8176579_8176593	TC	RIC3;LMO1	intergenic	Skin_Sun_Exposed_Lower_leg	ENSG00000166405	RIC3	Protein coding	NO	7.531	557	-0.007761	0.0412142	1.35912e-06	0.863431	0.000170875
chr6_152916945_152916976	TAT	VIP;FBXO5	intergenic	Breast_Mammary_Tissue	ENSG00000112031	MTRF1L	Protein coding	NO	77.6815	120	-0.15662	0.180123	1.35923e-06	0.878937	0.000357582
chr3_177415767_177415811	AC	LINC00501;LINC00578	intergenic	Colon_Sigmoid	ENSG00000228221	LINC00578	lncRNA	NO	26.121	310	0.14571	0.0730839	1.3595e-06	0.832988	0.000358892
chr7_95417690_95417726	AC	PON2	intronic	Pituitary	ENSG00000233942	.	lncRNA	NO	54.127	230	0.085978	0.0974917	1.3597e-06	0.90436	0.000485852
chr5_62224097_62224124	CG	C5orf64-AS1;KIF2A	intergenic	Artery_Aorta	ENSG00000086189	DIMT1	Protein coding	NO	169.619	346	-0.032289	0.0656814	1.35971e-06	0.815608	0.000279318
chr2_186261772_186261812	TG	LINC01473;ZC3H15	intergenic	Thyroid	ENSG00000227692	MED28P3	processed_pseudogene	NO	102.806	534	0.054974	0.0429565	1.36005e-06	0.885655	0.000152857
chr13_113040412_113040436	TG	MCF2L	intronic	Brain_Hippocampus	ENSG00000126217	MCF2L	Protein coding	YES	0.076	157	-0.069626	0.140184	1.36006e-06	0.705959	0.00109962
chr15_82652115_82652143	TTTA	CPEB1-AS1	ncRNA_intronic	Brain_Caudate_basal_ganglia	ENSG00000197978	GOLGA6L9	Protein coding	NO	222.084	184	0.170011	0.120648	1.36012e-06	0.713597	0.000644041
chr10_34992239_34992283	AC	PARD3-AS1;CUL2	intergenic	Pituitary	ENSG00000233200	LINC02634	lncRNA	NO	238.337	230	0.081866	0.0974892	1.36014e-06	0.904656	0.000485852
chr17_32142451_32142501	CCG	LOC105371730	ncRNA_exonic	Breast_Mammary_Tissue	ENSG00000214708	.	lncRNA	NO	0.659	120	0.06685	0.180114	1.36016e-06	0.879539	0.000357682
chr2_186261772_186261812	TG	LINC01473;ZC3H15	intergenic	Nerve_Tibial	ENSG00000138448	ITGAV	Protein coding	NO	328.218	488	-0.023209	0.046928	1.36061e-06	0.8781	0.000159742
chr3_123385294_123385310	AC	ADCY5	intronic	Esophagus_Muscularis	ENSG00000173175	ADCY5	Protein coding	YES	18.981	417	-0.05262	0.0547404	1.3612e-06	0.816945	0.000217331
chr9_133460459_133460490	GGGCGG	CACFD1	intronic	Cells_Cultured_fibroblasts	ENSG00000160323	ADAMTS13	Protein coding	NO	4.8265	418	0.018307	0.0546104	1.3618e-06	0.753408	0.000176526
chr3_48055175_48055241	GTCTCC	MAP4	intronic	Cells_Cultured_fibroblasts	ENSG00000172113	NME6	Protein coding	NO	243.316	427	-0.156112	0.0534841	1.36181e-06	0.753412	0.000176526
chr2_9487834_9487851	CG	IAH1	intronic	Pancreas	ENSG00000134330	IAH1	Protein coding	YES	0.3025	275	-0.128007	0.0820622	1.36219e-06	0.774658	0.000431084
chr12_13000454_13000478	GCAGCAGT	HTR7P1	ncRNA_exonic	Esophagus_Mucosa	ENSG00000255621	.	lncRNA	NO	0.015	449	0.179245	0.0509156	1.36234e-06	0.824233	0.000211288
chr16_70272889_70272923	AC	AARS1	intronic	Brain_Putamen_basal_ganglia	ENSG00000255185	PDXDC2P	transcribed_unprocessed_pseudogene	NO	207.13	163	-0.071003	0.135297	1.36255e-06	0.689964	0.000782272
chr7_76409297_76409388	AC	SSC4D;ZP3	intronic	Esophagus_Muscularis	ENSG00000243566	UPK3B	Protein coding	NO	101.183	417	-0.084742	0.0547351	1.36286e-06	0.817941	0.000217537
chr6_82220937_82220979	AC	IBTK	intronic	Nerve_Tibial	ENSG00000146242	TPBG	Protein coding	NO	142.248	488	-0.056359	0.0469215	1.36294e-06	0.879609	0.000159987
chr9_70099980_70100024	AG	MAMDC2	intronic	Artery_Aorta	ENSG00000268364	SMC5-DT	lncRNA	NO	129.309	346	0.04094	0.0656669	1.36347e-06	0.817862	0.000279992
chr3_53063374_53063394	AT	SFMBT1;RFT1	intergenic	Adipose_Visceral_Omentum	ENSG00000242142	SERBP1P3	processed_pseudogene	NO	1.707	136	-0.048844	0.160338	1.36362e-06	0.84635	0.000258585
chr17_29116613_29116625	CA	MYO18A	intronic	Brain_Cortex	ENSG00000221995	.	.	NO	.	199	-0.045668	0.111953	1.36369e-06	0.721222	0.000522246
chr1_54614939_54614953	GT	ACOT11;FAM151A	intronic	Brain_Anterior_cingulate_cortex_BA24	ENSG00000184313	MROH7	Protein coding	NO	26.808	141	0.097681	0.155024	1.36372e-06	0.704119	0.00112479
chr2_43331918_43331946	AC	THADA	intronic	Skin_Not_Sun_Exposed_Suprapubic	ENSG00000234936	.	lncRNA	NO	102.359	508	0.043929	0.0451051	1.36387e-06	0.869014	0.00019568
chr17_48265501_48265533	AAGC	SKAP1	intronic	Brain_Cerebellum	ENSG00000002919	SNX11	Protein coding	NO	152.951	202	-0.186163	0.110364	1.36403e-06	0.74049	0.00036822
chr3_49587887_49587927	TTTTC	BSN	intronic	Adipose_Subcutaneous	ENSG00000145020	AMT	Protein coding	NO	165.222	530	0.043637	0.0432644	1.36422e-06	0.845936	0.00019274
chr10_50754891_50754942	GT	ASAH2B	UTR3	Nerve_Tibial	ENSG00000204147	ASAH2B	Protein coding	YES	14.9645	482	0.043428	0.0474908	1.36425e-06	0.880448	0.000160111
chr8_22649812_22649858	AC	BIN3	intronic	Testis	ENSG00000147439	BIN3	Protein coding	YES	5.031	296	0.066626	0.076411	1.36451e-06	1.15141	0.000297598
chr5_80808858_80808882	AT	MSH3	intronic	Whole_Blood	ENSG00000228716	DHFR	Protein coding	NO	153.887	199	0.045259	0.111947	1.36455e-06	0.715809	0.000173909
chr5_132416257_132416285	GT	IRF1-AS1	ncRNA_intronic	Brain_Cerebellum	ENSG00000197536	IRF1-AS1	lncRNA	YES	3.593	201	0.113769	0.110882	1.36495e-06	0.740987	0.000368284
chr5_21416476_21416526	AC	LINC02241;GUSBP1	intergenic	Brain_Hippocampus	ENSG00000272130	.	lncRNA	NO	153.254	157	0.216927	0.140144	1.36517e-06	0.708609	0.00110204
chr4_17751823_17751867	CA	FAM184B	intronic	Lung	ENSG00000118579	MED28	Protein coding	NO	120.921	466	0.029477	0.0490855	1.36554e-06	0.893072	0.000265164
chr15_41560388_41560429	GT	TYRO3	intronic	Skin_Sun_Exposed_Lower_leg	ENSG00000243789	JMJD7	Protein coding	NO	267.683	557	0.039145	0.0411982	1.3657e-06	0.867615	0.000171635
chr6_29735181_29735207	CA	HLA-F-AS1	ncRNA_intronic	Artery_Tibial	ENSG00000230795	HLA-K	unprocessed_pseudogene	NO	191.265	511	-0.137692	0.04484	1.3658e-06	0.79844	0.000169484
chr3_120078914_120078946	AC	GSK3B	intronic	Artery_Aorta	ENSG00000082701	GSK3B	Protein coding	YES	7.435	346	0.066913	0.0656579	1.36583e-06	0.819279	0.000280287
chr11_68865923_68866013	TCCTC	CPT1A;MRPL21	intergenic	Brain_Frontal_Cortex_BA9	ENSG00000197345	MRPL21	Protein coding	NO	37.81	165	-0.069375	0.133724	1.36587e-06	0.714782	0.000789815
chr11_118565457_118565521	TGGGG	IFT46	intronic	Brain_Cortex	ENSG00000118096	IFT46	Protein coding	YES	0.157	199	0.047025	0.111936	1.36632e-06	0.72261	0.000522873
chr12_9454269_9454305	GT	LOC408186	ncRNA_intronic	Esophagus_Gastroesophageal_Junction	ENSG00000260423	LINC02367	lncRNA	NO	78.652	322	-0.129219	0.070409	1.36658e-06	0.826117	0.000334596
chr12_53412930_53412966	TG	SP1	UTR3	Thyroid	ENSG00000185591	SP1	Protein coding	YES	31.646	534	-0.071076	0.0429398	1.3666e-06	0.889921	0.000153562
chr1_169698470_169698494	TC	SELL	intronic	Brain_Anterior_cingulate_cortex_BA24	ENSG00000000457	SCYL3	Protein coding	NO	190.406	141	0.357815	0.154997	1.36686e-06	0.705743	0.00112559
chr17_50931948_50931984	AG	TOB1-AS1;SPAG9	intergenic	Breast_Mammary_Tissue	ENSG00000247011	.	lncRNA	NO	12.653	377	0.045076	0.0603863	1.36708e-06	0.884013	0.000359355
chr21_44047532_44047566	TG	TRAPPC10	intronic	Brain_Putamen_basal_ganglia	ENSG00000241945	PWP2	Protein coding	NO	59.824	163	0.138083	0.135262	1.36724e-06	0.69234	0.000784077
chr19_13876308_13876332	TG	NANOS3	upstream	Thyroid	ENSG00000132016	BRME1	Protein coding	NO	7.28	534	0.071004	0.042938	1.36731e-06	0.890384	0.000153567
chr10_35149889_35149939	AC	CREM	intronic	Muscle_Skeletal	ENSG00000271335	CCNY-AS1	lncRNA	NO	171.084	655	-0.036218	0.0351173	1.36731e-06	0.730287	0.00016858
chr16_12902849_12902867	GT	SHISA9	intronic	Nerve_Tibial	ENSG00000262801	.	lncRNA	NO	343.374	488	-0.196667	0.046909	1.36746e-06	0.882523	0.000160459
chr15_66267735_66267781	GT	MEGF11;DIS3L	intergenic	Esophagus_Muscularis	ENSG00000075131	TIPIN	Protein coding	NO	88.927	417	-0.050622	0.0547199	1.36758e-06	0.820769	0.000218232
chr12_56021688_56021730	TG	LOC105369781	ncRNA_intronic	Brain_Cerebellar_Hemisphere	ENSG00000139531	SUOX	Protein coding	NO	19.495	166	-0.166065	0.13295	1.36762e-06	0.732279	0.000507119
chr6_29677768_29677796	AC	ZFP57	intronic	Ovary	ENSG00000237669	.	unprocessed_pseudogene	NO	329.334	147	0.069646	0.149059	1.36782e-06	0.734518	0.00129089
chr1_109501054_109501070	AC	CYB561D1	downstream	Cells_Cultured_fibroblasts	ENSG00000143028	SYPL2	Protein coding	NO	25.82	427	0.033748	0.0534652	1.36785e-06	0.756754	0.000177267
chr11_58628106_58628146	TG	ZFP91-CNTF;GLYAT	intergenic	Thyroid	ENSG00000242689	CNTF	Protein coding	NO	5.461	534	-0.070468	0.0429362	1.36803e-06	0.890849	0.000153621
chr1_45422759_45422785	GTT	TESK2	intronic	Testis	ENSG00000117450	PRDX1	Protein coding	NO	99.082	296	-0.033983	0.0763954	1.36804e-06	1.15438	0.00029829
chr1_19115199_19115222	AC	UBR4	intronic	Brain_Cerebellum	ENSG00000127463	EMC1	Protein coding	NO	105.995	202	0.213498	0.110337	1.36839e-06	0.742858	0.00036903
chr6_33593791_33593816	TTTTA	LINC00336	upstream	Skin_Not_Sun_Exposed_Suprapubic	ENSG00000030110	BAK1	Protein coding	NO	13.5105	503	-0.208678	0.0455324	1.36868e-06	0.87208	0.000196326
chr15_84847208_84847248	GA	ALPK3	intronic	Colon_Sigmoid	ENSG00000259683	.	unprocessed_pseudogene	NO	457.499	310	-0.051715	0.0730445	1.36877e-06	0.838668	0.000361183
chr17_46241046_46241094	AAAAT	KANSL1;ARL17B	intergenic	Adrenal_Gland	ENSG00000238083	LRRC37A2	Protein coding	NO	270.438	203	0.161064	0.109813	1.36914e-06	0.697826	0.000658206
chr12_120983916_120983948	TG	HNF1A	intronic	Thyroid	ENSG00000122971	ACADS	Protein coding	NO	258.071	534	-0.025274	0.0429333	1.3692e-06	0.891614	0.000153727
chr6_99810202_99810244	GT	PRDM13;MCHR2	intergenic	Nerve_Tibial	ENSG00000219755	.	processed_pseudogene	NO	234.511	488	0.103135	0.0469038	1.36936e-06	0.883748	0.000160652
chr15_90311898_90311939	TG	NGRN;GABARAPL3	intergenic	Pancreas	ENSG00000196391	ZNF774	Protein coding	NO	40.3655	275	-0.039025	0.0820257	1.36987e-06	0.779028	0.000433168
chr6_46678030_46678064	TA	LOC101926934	ncRNA_intronic	Lung	ENSG00000153291	SLC25A27	Protein coding	NO	1.534	114	-0.023479	0.188728	1.36987e-06	0.895903	0.000265926
chr10_22667865_22667916	TG	PIP4K2A	intronic	Brain_Spinal_cord_cervical_c-1	ENSG00000150867	PIP4K2A	Protein coding	YES	23.9395	120	0.055781	0.180019	1.36988e-06	0.715825	0.00133301
chr6_149891484_149891504	TG	RAET1E-AS1	ncRNA_intronic	Breast_Mammary_Tissue	ENSG00000268592	RAET1E-AS1	lncRNA	YES	28	377	0.122623	0.0603762	1.36994e-06	0.885861	0.00035996
chr2_159219977_159220021	GT	TANC1	intronic	Cells_Cultured_fibroblasts	ENSG00000196151	WDSUB1	Protein coding	NO	66.553	427	-0.081674	0.053458	1.37014e-06	0.758022	0.000177481
chr5_88296456_88296472	AC	TMEM161B-AS1	ncRNA_intronic	Brain_Cerebellum	ENSG00000247828	TMEM161B-DT	lncRNA	NO	13.744	202	0.039158	0.110325	1.37016e-06	0.743817	0.000369323
chr1_1653825_1653863	AC	CDK11B	intronic	Adrenal_Gland	ENSG00000227775	.	transcribed_processed_pseudogene	NO	70.668	203	-0.154773	0.109807	1.37018e-06	0.698357	0.000658206
chr2_241558054_241558078	AC	BOK-AS1	ncRNA_intronic	Colon_Sigmoid	ENSG00000176720	BOK	Protein coding	NO	0.679	310	0.021393	0.0730378	1.37036e-06	0.839646	0.000361293
chr17_4087783_4087825	AC	ZZEF1	intronic	Artery_Tibial	ENSG00000185722	ANKFY1	Protein coding	NO	83.057	532	0.018868	0.0430884	1.37058e-06	0.801233	0.000170005
chr3_158720233_158720298	GT	RARRES1	intronic	Artery_Aorta	ENSG00000240207	.	lncRNA	NO	11.9975	346	-0.063163	0.0656392	1.3707e-06	0.822202	0.000281191
chr2_24084340_24084420	CAGGG	TP53I3	UTR5	Whole_Blood	ENSG00000173960	UBXN2A	Protein coding	NO	113.016	616	0.101616	0.0372991	1.37114e-06	0.719265	0.000174706
chr19_33797284_33797303	CG	KCTD15	intronic	Brain_Nucleus_accumbens_basal_ganglia	ENSG00000153885	KCTD15	Protein coding	YES	0.3915	192	0.087837	0.115786	1.37181e-06	0.7239	0.000628385
chr1_87885548_87885580	CA	LINC01364;PKN2-AS1	intergenic	Skin_Sun_Exposed_Lower_leg	ENSG00000279778	.	TEC	NO	77.192	557	0.125134	0.041183	1.37194e-06	0.871576	0.000172384
chr10_119052368_119052398	TG	EIF3A	intronic	Esophagus_Gastroesophageal_Junction	ENSG00000188613	NANOS1	Protein coding	NO	21.957	322	0.018851	0.0703869	1.37199e-06	0.829385	0.000335783
chr1_95141792_95141832	AC	TLCD4;TLCD4-RWDD3	intronic	Artery_Tibial	ENSG00000122481	RWDD3	Protein coding	NO	92.398	532	-0.033342	0.0430848	1.37199e-06	0.80206	0.000170144
chr7_118351452_118351502	GT	ANKRD7;LINC02476	intergenic	Brain_Cerebellar_Hemisphere	ENSG00000128534	LSM8	Protein coding	NO	167.31	166	-0.278325	0.132914	1.37252e-06	0.734906	0.000508585
chr5_82377246_82377281	GT	ATP6AP1L;MIR3977	intergenic	Whole_Blood	ENSG00000205464	ATP6AP1L	transcribed_unitary_pseudogene	NO	5.6815	616	0.174256	0.0372958	1.37263e-06	0.720049	0.000174854
chr17_18305486_18305509	CG	TOP3A	intronic	Stomach	ENSG00000233327	USP32P2	transcribed_unprocessed_pseudogene	NO	214.177	286	-0.135864	0.0789574	1.37315e-06	0.836187	0.000585975
chr6_29679886_29679913	AAAC	ZFP57	intronic	Uterus	ENSG00000230795	HLA-K	unprocessed_pseudogene	NO	246.56	109	0.523523	0.196618	1.37329e-06	0.735046	0.00235592
chr22_22263578_22263606	GT	VPREB1;BMS1P20	intergenic	Small_Intestine_Terminal_Ileum	ENSG00000234630	.	lncRNA	NO	30.141	172	0.115666	0.12852	1.3733e-06	0.767782	0.00107533
chr5_61100536_61100560	AC	NDUFAF2	intronic	Pancreas	ENSG00000164181	ELOVL7	Protein coding	NO	256.274	275	-0.222538	0.0820092	1.37338e-06	0.781023	0.000433444
chr6_25946785_25946811	AG	SLC17A2;TRIM38	intergenic	Vagina	ENSG00000272462	LINC02980	lncRNA	NO	45.843	121	0.344788	0.178608	1.37361e-06	0.753568	0.00239884
chr9_127801456_127801474	TG	CDK9;FPGS	intergenic	Muscle_Skeletal	ENSG00000136807	CDK9	Protein coding	NO	13.043	655	-0.08028	0.035104	1.37372e-06	0.733708	0.00016933
chr3_58093633_58093659	CA	FLNB	intronic	Cells_Cultured_fibroblasts	ENSG00000244161	FLNB-AS1	lncRNA	NO	71.668	427	-0.064637	0.053446	1.37397e-06	0.760141	0.000177936
chr1_153744038_153744082	GT	INTS3	intronic	Brain_Cerebellum	ENSG00000188643	S100A16	Protein coding	NO	130.915	202	-0.127032	0.110301	1.37408e-06	0.745947	0.000370013
chr12_112382327_112382360	GCC	HECTD4	UTR5	Esophagus_Muscularis	ENSG00000198270	TMEM116	Protein coding	NO	369.159	414	-0.180374	0.0550866	1.37411e-06	0.824691	0.000219216
chr6_28454557_28454597	CTTCT	ZSCAN23;GPX6	intergenic	Testis	ENSG00000187626	ZKSCAN4	Protein coding	NO	202.308	296	0.08203	0.0763681	1.37422e-06	1.1596	0.000299561
chr16_28863893_28863918	GCC	SH2B1	UTR5	Nerve_Tibial	ENSG00000261766	.	lncRNA	NO	0.5655	488	0.147309	0.0468896	1.37451e-06	0.887073	0.000161218
chr17_45895048_45895090	GT	MAPT-AS1	ncRNA_intronic	Nerve_Tibial	ENSG00000214401	KANSL1-AS1	lncRNA	NO	298.497	488	0.217182	0.0468891	1.37468e-06	0.887184	0.000161218
chr15_101021775_101021813	GT	LRRK1	intronic	Adipose_Subcutaneous	ENSG00000154237	LRRK1	Protein coding	YES	0.085	530	0.073452	0.0432375	1.37479e-06	0.852491	0.000194145
chr4_152104637_152104659	AC	LINC02273	ncRNA_exonic	Spleen	ENSG00000245954	LINC02273	lncRNA	YES	3.83	205	-0.066953	0.108754	1.37499e-06	0.875882	0.000597057
chr1_9077737_9077778	AGGG	SLC2A5;GPR157	intergenic	Whole_Blood	ENSG00000142583	SLC2A5	Protein coding	NO	4.6355	616	-0.006131	0.0372902	1.37519e-06	0.72139	0.000175137
chr6_99272146_99272190	TG	FAXC	UTR3	Stomach	ENSG00000228506	PNISR-AS1	lncRNA	NO	152.743	286	-0.060734	0.0789473	1.37537e-06	0.837539	0.000586512
chr17_57358189_57358228	TG	MSI2	intronic	Nerve_Tibial	ENSG00000121060	TRIM25	Protein coding	NO	444.128	488	0.099552	0.0468872	1.37538e-06	0.887636	0.000161271
chr2_99279397_99279465	TATT	LYG2;LYG1	intergenic	Lung	ENSG00000144182	LIPT1	Protein coding	NO	124.35	465	0.023981	0.0491605	1.37542e-06	0.899532	0.000266923
chr2_73703472_73703524	GT	NAT8B;TPRKB	intergenic	Colon_Sigmoid	ENSG00000163016	ALMS1P1	transcribed_unprocessed_pseudogene	NO	32.468	310	-0.046941	0.0730157	1.37559e-06	0.842847	0.000362515
chr4_143184836_143184873	GGCGGAGG	LOC105377623	ncRNA_exonic	Cells_Cultured_fibroblasts	ENSG00000250326	USP38-DT	lncRNA	NO	0.0065	427	-0.062356	0.0534404	1.37577e-06	0.761134	0.000178126
chr22_42037128_42037165	TG	WBP2NL;NAGA	intergenic	Whole_Blood	ENSG00000226450	CYP2D8P	unprocessed_pseudogene	NO	117.855	616	-0.077295	0.0372889	1.37577e-06	0.721698	0.00017517
chr7_73855184_73855232	AC	METTL27;TMEM270	intergenic	Nerve_Tibial	ENSG00000189143	CLDN4	Protein coding	NO	24.212	488	0.084089	0.0468858	1.3759e-06	0.887971	0.000161303
chr17_1863184_1863227	TTTAT	RPA1	intronic	Thyroid	ENSG00000108958	.	processed_pseudogene	NO	4.7595	532	-0.086337	0.0430744	1.37611e-06	0.896116	0.00015445
chr17_18305486_18305509	CG	TOP3A	intronic	Esophagus_Gastroesophageal_Junction	ENSG00000213077	.	.	NO	.	322	-0.132448	0.07037	1.37615e-06	0.831904	0.000336667
chr16_89885977_89886060	GCCCTTCTCTGCGGCT	TCF25	intronic	Cells_Cultured_fibroblasts	ENSG00000131165	CHMP1A	Protein coding	NO	228.28	427	0.142933	0.0534379	1.37656e-06	0.761574	0.000178188
chr4_151504562_151504632	TTATG	FAM160A1	intronic	Testis	ENSG00000164142	FHIP1A	Protein coding	NO	21.988	296	0.130152	0.0763571	1.37672e-06	1.16171	0.000300028
chr16_28604689_28604721	GTT	SULT1A1	downstream	Vagina	ENSG00000259982	CDC37P1	processed_pseudogene	NO	96.835	121	0.470886	0.178572	1.37737e-06	0.755635	0.00239884
chr2_160013666_160013722	CT	PLA2R1	intronic	Brain_Caudate_basal_ganglia	ENSG00000054219	LY75	Protein coding	NO	108.938	184	-0.044057	0.120529	1.37755e-06	0.722744	0.000651708
chr4_119319647_119319677	ATA	FABP2	intronic	Esophagus_Gastroesophageal_Junction	ENSG00000283050	GTF2IP12	transcribed_unprocessed_pseudogene	NO	130.495	102	0.226513	0.208845	1.37764e-06	0.8328	0.000336893
chr6_36065507_36065547	GT	MAPK14	intronic	Skin_Sun_Exposed_Lower_leg	ENSG00000156711	MAPK13	Protein coding	NO	62.282	557	-0.018185	0.0411682	1.37804e-06	0.875454	0.000173117
chr5_140310518_140310548	AAAAG	PFDN1;HBEGF	intergenic	Nerve_Tibial	ENSG00000120306	CYSTM1	Protein coding	NO	135.316	488	-0.096575	0.0468797	1.37811e-06	0.889397	0.000161532
chr6_133887283_133887311	AC	TARID	ncRNA_intronic	Spleen	ENSG00000118526	TCF21	Protein coding	NO	1.816	205	-0.092675	0.108734	1.37819e-06	0.877921	0.000597631
chr13_52455635_52455671	GCGGTG	CKAP2	intronic	Cells_Cultured_fibroblasts	ENSG00000136114	THSD1	Protein coding	NO	39.28	427	-0.068342	0.0534318	1.37854e-06	0.762668	0.000178402
chr5_10308196_10308236	TTTAT	CMBL	upstream	Muscle_Skeletal	ENSG00000271980	.	lncRNA	NO	41.07	655	-0.111719	0.0350934	1.37884e-06	0.736442	0.000169883
chr8_91040388_91040454	CAC	PIP4P2	intronic	Esophagus_Muscularis	ENSG00000254251	.	lncRNA	NO	181.181	417	0.104119	0.0546832	1.37908e-06	0.827675	0.000219951
chr5_90514755_90514777	AC	LYSMD3;POLR3G	downstream	Pancreas	ENSG00000176055	MBLAC2	Protein coding	NO	39.995	275	-0.041881	0.0819818	1.37919e-06	0.784325	0.000434529
chr2_54015645_54015687	CA	ACYP2	intronic	Heart_Left_Ventricle	ENSG00000233266	HMGB1P31	processed_pseudogene	NO	35.668	350	-0.18443	0.0648766	1.37925e-06	0.742834	0.000374224
chr7_98315609_98315650	ATA	BAIAP2L1	exonic	Artery_Aorta	ENSG00000272950	.	lncRNA	NO	7.2235	335	0.164781	0.0677018	1.37929e-06	0.827349	0.000282854
chr4_185143605_185143632	CGCC	SLC25A4	intronic	Adipose_Visceral_Omentum	ENSG00000164323	CFAP97	Protein coding	NO	38.9005	442	-0.057534	0.0516527	1.37967e-06	0.856313	0.000261469
chr3_44257352_44257408	GT	TOPAZ1	intronic	Lung	ENSG00000144792	ZNF660	Protein coding	NO	320.843	464	0.033886	0.049252	1.37969e-06	0.902326	0.000267673
chr20_46008772_46008818	CA	MMP9	upstream	Skin_Not_Sun_Exposed_Suprapubic	ENSG00000198026	ZNF335	Protein coding	NO	36.592	508	0.021461	0.0450624	1.38e-06	0.879297	0.000197817
chr4_26962559_26962601	GT	STIM2	intronic	Adipose_Visceral_Omentum	ENSG00000240005	STIM2-AS1	lncRNA	NO	101.93	459	0.154001	0.0497767	1.38009e-06	0.856571	0.000261469
chr5_133040733_133040777	TG	ZCCHC10;HSPA4	intergenic	Muscle_Skeletal	ENSG00000170606	HSPA4	Protein coding	NO	11.258	655	-0.052719	0.0350904	1.38029e-06	0.737216	0.000170022
chr10_102612169_102612209	TG	SUFU	intronic	Small_Intestine_Terminal_Ileum	ENSG00000214435	AS3MT	Protein coding	NO	257.281	172	-0.049133	0.128468	1.38051e-06	0.771812	0.00107946
chr10_61677068_61677094	AAT	CABCOCO1	intronic	Brain_Cortex	ENSG00000183346	CABCOCO1	Protein coding	YES	14.084	196	0.208678	0.113478	1.38052e-06	0.73012	0.000527544
chr3_121944840_121944888	AAGG	SLC15A2	downstream	Brain_Frontal_Cortex_BA9	ENSG00000173226	IQCB1	Protein coding	NO	109.785	165	0.118285	0.133614	1.38057e-06	0.72248	0.000797439
chr7_66702347_66702390	TG	RABGEF1	intronic	Stomach	ENSG00000273142	LINC02604	lncRNA	NO	200.488	286	-0.04152	0.0789236	1.38061e-06	0.84073	0.000588335
chr7_65746099_65746149	AC	LOC441242	ncRNA_intronic	Pituitary	ENSG00000273024	INTS4P2	transcribed_unprocessed_pseudogene	NO	98.301	230	-0.108983	0.0973736	1.3809e-06	0.918463	0.000492473
chr10_47486972_47486996	AAAACA	FAM25C;FAM25G	downstream	Esophagus_Mucosa	ENSG00000226964	RHEBP2	processed_pseudogene	NO	219.219	449	-0.368853	0.0508595	1.38115e-06	0.835612	0.000213985
chr9_128832897_128832936	AAC	KYAT1	downstream	Ovary	ENSG00000167136	ENDOG	Protein coding	NO	14.4165	147	-0.095028	0.148948	1.3814e-06	0.741812	0.00130142
chr1_20651801_20651838	TTTA	PINK1-AS	ncRNA_exonic	Skin_Not_Sun_Exposed_Suprapubic	ENSG00000158825	CDA	Protein coding	NO	62.7225	508	0.075986	0.0450585	1.38149e-06	0.880245	0.000197986
chr3_49202495_49202545	TG	IHO1	intronic	Brain_Cerebellar_Hemisphere	ENSG00000233276	GPX1	Protein coding	NO	155.764	166	0.0423	0.132846	1.38162e-06	0.739777	0.000511602
chr19_46981825_46981870	TGTTT	ARHGAP35	intronic	Artery_Tibial	ENSG00000042753	AP2S1	Protein coding	NO	131.001	532	-0.052463	0.0430602	1.38175e-06	0.807764	0.000171282
chr15_30968534_30968576	AC	MTMR10	intronic	Artery_Aorta	ENSG00000259845	HERC2P10	unprocessed_pseudogene	NO	153.284	345	0.071745	0.0657822	1.38178e-06	0.828845	0.000283269
chr6_78808866_78808894	CA	MIR10524;IRAK1BP1	intergenic	Stomach	ENSG00000146243	IRAK1BP1	Protein coding	NO	58.671	286	-0.105917	0.0789171	1.38203e-06	0.841598	0.00058853
chr3_49911190_49911246	TAGA	MON1A	intronic	Kidney_Cortex	ENSG00000004534	RBM6	Protein coding	NO	28.789	70	-0.069167	0.291909	1.38206e-06	0.72322	0.00915469
chr7_18857335_18857363	TG	HDAC9	intronic	Nerve_Tibial	ENSG00000122691	TWIST1	Protein coding	NO	259.575	488	0.045636	0.0468666	1.38291e-06	0.892493	0.000162036
chr13_20552353_20552398	ATT	CRYL1;IFT88	intergenic	Skin_Sun_Exposed_Lower_leg	ENSG00000032742	IFT88	Protein coding	NO	14.7625	162	0.165807	0.135929	1.3831e-06	0.878668	0.000173718
chr7_141703542_141703566	TG	WEE2-AS1	downstream	Adipose_Subcutaneous	ENSG00000214102	WEE2	Protein coding	NO	4.799	530	-0.061601	0.0432163	1.38317e-06	0.857688	0.00019524
chr11_78143317_78143359	AC	KCTD21-AS1	ncRNA_intronic	Brain_Substantia_nigra	ENSG00000159063	ALG8	Protein coding	NO	3.678	105	0.110376	0.203343	1.38322e-06	0.705112	0.00246543
chr16_89885977_89886060	GCCCTTCTCTGCGGCT	TCF25	intronic	Brain_Frontal_Cortex_BA9	ENSG00000261373	VPS9D1-AS1	lncRNA	NO	169.49	165	0.272484	0.133592	1.38352e-06	0.724018	0.000798178
chr15_82720527_82720661	TCT	LOC338963;ACTG1P17	intergenic	Thyroid	ENSG00000255769	GOLGA2P10	transcribed_unprocessed_pseudogene	NO	242.668	534	-0.037249	0.0428969	1.38367e-06	0.901034	0.000155265
chr10_47495650_47495689	GAG	FAM25C;BMS1P2-AGAP9	intergenic	Nerve_Tibial	ENSG00000215065	DUSP8P1	processed_pseudogene	NO	68.5865	488	-0.303431	0.0468645	1.38367e-06	0.892984	0.000162096
chr10_47486972_47486996	AAAACA	FAM25C;FAM25G	downstream	Liver	ENSG00000264404	LINC02675	lncRNA	NO	103.346	195	-0.346532	0.114012	1.38371e-06	0.664829	0.000811757
chr2_201192394_201192424	AAT	CASP10	intronic	Thyroid	ENSG00000155749	FLACC1	Protein coding	NO	97.313	528	-0.203873	0.0433754	1.38386e-06	0.901158	0.000155265
chr7_27121220_27121262	GT	HOXA3	intronic	Artery_Tibial	ENSG00000122592	HOXA7	Protein coding	NO	34.757	532	0.044466	0.0430547	1.38394e-06	0.809047	0.000171517
chr6_136256669_136256709	AATA	BCLAF1	UTR3	Esophagus_Gastroesophageal_Junction	ENSG00000135525	MAP7	Protein coding	NO	210.186	322	-0.18123	0.0703378	1.38408e-06	0.836694	0.000338332
chr3_181060170_181060204	GT	SOX2-OT	ncRNA_intronic	Testis	ENSG00000145075	.	lncRNA	NO	189.254	296	-0.108699	0.0763242	1.38422e-06	1.16803	0.000301584
chr17_47706828_47706870	AC	TBKBP1	intronic	Adipose_Subcutaneous	ENSG00000198933	TBKBP1	Protein coding	YES	11.585	530	-0.07793	0.0432132	1.38437e-06	0.858428	0.000195364
chr9_21801810_21801824	GT	MTAP	upstream	Nerve_Tibial	ENSG00000264801	ERVFRD-3	transcribed_processed_pseudogene	NO	127.64	488	-0.05486	0.0468622	1.38451e-06	0.893524	0.000162135
chr1_225561619_225561660	TAAAA	ENAH	intronic	Colon_Transverse	ENSG00000234476	LINC02765	lncRNA	NO	96.2395	328	-0.080161	0.0690853	1.38455e-06	0.881287	0.00041966
chr6_31409309_31409321	TG	MICA	intronic	Pituitary	ENSG00000277402	MIR6891	miRNA	NO	53.999	229	0.059249	0.0977596	1.3849e-06	0.921123	0.000493635
chr4_1330310_1330324	TC	MAEA	intronic	Brain_Frontal_Cortex_BA9	ENSG00000179979	.	.	NO	.	165	0.016744	0.133582	1.3849e-06	0.724745	0.000798178
chr18_9716910_9716930	TTTC	RAB31	intronic	Cells_EBV-transformed_lymphocytes	ENSG00000168461	RAB31	Protein coding	YES	8.597	137	0.071242	0.159059	1.38506e-06	0.678345	0.00150743
chr16_68277316_68277348	TTTA	SLC7A6	intronic	Lung	ENSG00000072736	NFATC3	Protein coding	NO	154.302	460	0.051809	0.0496552	1.38544e-06	0.906085	0.000268549
chr6_83989096_83989142	AC	CYB5R4;MRAP2	intergenic	Spleen	ENSG00000135324	MRAP2	Protein coding	NO	44.653	205	-0.064031	0.108689	1.38547e-06	0.882556	0.000600379
chr22_41994883_41994923	TG	SEPTIN3	UTR3	Stomach	ENSG00000198951	NAGA	Protein coding	NO	75.909	286	0.102746	0.078901	1.3856e-06	0.843769	0.000589636
chr12_50074860_50074906	TG	ASIC1	intronic	Adrenal_Gland	ENSG00000272368	.	lncRNA	NO	37.314	203	-0.077043	0.109707	1.38621e-06	0.706528	0.000664655
chr17_18305486_18305509	CG	TOP3A	intronic	Testis	ENSG00000167494	NOS2P2	transcribed_unprocessed_pseudogene	NO	197.785	296	-0.087183	0.0763154	1.38624e-06	1.16974	0.000301946
chr19_2336898_2336914	GT	SPPL2B	intronic	Brain_Cerebellum	ENSG00000130332	LSM7	Protein coding	NO	8.295	202	-0.154434	0.110225	1.38638e-06	0.752621	0.000373139
chr13_95942221_95942273	GT	UGGT2	intronic	Pancreas	ENSG00000102595	UGGT2	Protein coding	YES	46.999	275	-0.056076	0.0819472	1.38658e-06	0.788529	0.000436375
chr5_139057314_139057341	AAAAG	SIL1	intronic	Esophagus_Gastroesophageal_Junction	ENSG00000253404	CTNNA1-AS1	lncRNA	NO	304.019	318	0.08648	0.0711851	1.387e-06	0.83846	0.000338909
chr6_56865261_56865295	TG	DST	intronic	Cells_Cultured_fibroblasts	ENSG00000168116	KIAA1586	Protein coding	NO	181.254	427	0.17392	0.053404	1.38749e-06	0.76762	0.000179476
chr19_35036732_35036765	TAT	SCN1B	UTR3	Pancreas	ENSG00000271032	.	lncRNA	NO	11.4135	271	-0.12964	0.0831096	1.38789e-06	0.789276	0.000436546
chr17_38276800_38276838	AC	NPEPPSP1;MRPL45	intergenic	Esophagus_Gastroesophageal_Junction	ENSG00000274419	TBC1D3D	Protein coding	NO	272.843	322	-0.109594	0.0703214	1.38814e-06	0.839148	0.00033905
chr1_87832685_87832737	TG	LINC01364;PKN2-AS1	intergenic	Lung	ENSG00000279778	.	TEC	NO	24.339	466	-0.061045	0.0490191	1.38873e-06	0.908233	0.000269106
chr18_12597157_12597205	AC	SPIRE1	intronic	Cells_Cultured_fibroblasts	ENSG00000267249	.	lncRNA	NO	73.964	427	-0.048528	0.0533999	1.38883e-06	0.768362	0.000179581
chr21_25462392_25462423	AT	LINC00158;MIR155HG	intergenic	Cells_Cultured_fibroblasts	ENSG00000154719	MRPL39	Protein coding	NO	145.073	409	0.020003	0.055697	1.38895e-06	0.768427	0.000179581
chr4_105700706_105700744	AC	INTS12	intronic	Whole_Blood	ENSG00000138780	GSTCD	Protein coding	NO	8.053	616	0.037456	0.0372589	1.38954e-06	0.728917	0.000176828
chr9_26870587_26870611	GT	CAAP1	intronic	Lung	ENSG00000096872	IFT74	Protein coding	NO	76.44	466	-0.139975	0.0490164	1.38968e-06	0.908856	0.000269211
chr1_89021510_89021545	CA	GBP3	intronic	Thyroid	ENSG00000117226	GBP3	Protein coding	YES	1.2235	534	-0.086504	0.0428818	1.3897e-06	0.90496	0.000155893
chr2_215332131_215332175	GT	ATIC	intronic	Brain_Cerebellum	ENSG00000138363	ATIC	Protein coding	YES	2.764	202	0.079753	0.110204	1.38974e-06	0.754445	0.000373676
chr20_32628630_32628684	AC	NOL4L-DT;C20orf203	intergenic	Brain_Cerebellum	ENSG00000198547	C20orf203	Protein coding	NO	28.705	202	0.059978	0.110204	1.38975e-06	0.754452	0.000373676
chr5_61237165_61237201	TG	SMIM15-AS1;LINC02057	intergenic	Whole_Blood	ENSG00000164181	ELOVL7	Protein coding	NO	392.909	616	-0.016588	0.0372583	1.38981e-06	0.729063	0.000176828
chr7_21441992_21442037	TG	SP4	intronic	Artery_Tibial	ENSG00000105866	SP4	Protein coding	YES	13.8135	532	0.034325	0.0430399	1.38983e-06	0.812488	0.00017221
chr7_65746099_65746149	AC	LOC441242	ncRNA_intronic	Breast_Mammary_Tissue	ENSG00000273024	INTS4P2	transcribed_unprocessed_pseudogene	NO	98.301	377	-0.074081	0.060306	1.38999e-06	0.89883	0.000365081
chr17_82494058_82494092	AG	NARF;FOXK2	intergenic	Colon_Sigmoid	ENSG00000279744	.	TEC	NO	31.474	310	-0.056443	0.0729535	1.39042e-06	0.851932	0.000366107
chr17_82887131_82887180	CG	TBCD	intronic	Brain_Putamen_basal_ganglia	ENSG00000141560	FN3KRP	Protein coding	NO	160.041	163	-0.07687	0.135086	1.39064e-06	0.704187	0.000795691
chr5_36067822_36067870	GA	UGT3A2	upstream	Minor_Salivary_Gland	ENSG00000168671	UGT3A2	Protein coding	YES	0.562	142	-0.045089	0.153775	1.39065e-06	0.755239	0.00143038
chr6_85539935_85539980	TTTTA	SNX14	intronic	Brain_Cerebellum	ENSG00000220563	PKMP3	transcribed_processed_pseudogene	NO	120.648	198	0.103461	0.112321	1.39071e-06	0.754971	0.000373748
chr6_26552765_26552805	TCTA	HMGN4;LOC105374988	intergenic	Heart_Left_Ventricle	ENSG00000182952	HMGN4	Protein coding	NO	14.347	350	-0.073392	0.0648336	1.39075e-06	0.749027	0.000377154
chr3_101323905_101323949	AC	SENP7	downstream	Skin_Sun_Exposed_Lower_leg	ENSG00000138468	SENP7	Protein coding	YES	9.342	556	-0.052223	0.0412103	1.39083e-06	0.883575	0.00017462
chr5_112692709_112692735	CA	LOC102467216;APC	intergenic	Pituitary	ENSG00000153037	SRP19	Protein coding	NO	168.466	230	-0.084575	0.0973186	1.39089e-06	0.925109	0.000495505
chr19_8284805_8284849	CA	CERS4;CD320	intergenic	Brain_Frontal_Cortex_BA9	ENSG00000233927	RPS28	Protein coding	NO	36.331	165	0.046946	0.133536	1.39116e-06	0.728019	0.000800901
chr14_23303486_23303514	GT	PPP1R3E	upstream	Artery_Aorta	ENSG00000129473	BCL2L2	Protein coding	NO	1.204	346	-0.050946	0.0655611	1.39133e-06	0.834575	0.00028513
chr2_65613146_65613182	AC	SPRED2;MIR4778	intergenic	Skin_Not_Sun_Exposed_Suprapubic	ENSG00000235725	LINC03050	lncRNA	NO	27.013	508	0.156332	0.0450326	1.39138e-06	0.886545	0.000199358
chr3_48074676_48074726	TG	MAP4	intronic	Esophagus_Muscularis	ENSG00000229759	MRPS18AP1	processed_pseudogene	NO	182.237	417	-0.069035	0.0546439	1.39149e-06	0.835125	0.000221695
chr1_202119567_202119612	AAATA	ELF3;GPR37L1	intergenic	Colon_Sigmoid	ENSG00000170075	GPR37L1	Protein coding	NO	3.2965	310	0.164338	0.0729476	1.39184e-06	0.852805	0.000366168
chr12_109556648_109556693	CA	MMAB	UTR3	Testis	ENSG00000255655	.	lncRNA	NO	109.174	296	-0.098522	0.0762905	1.39195e-06	1.17456	0.000303111
chr7_66494578_66494596	TA	GS1-124K5.4	ncRNA_intronic	Brain_Substantia_nigra	ENSG00000237310	LINC03011	lncRNA	NO	0.801	105	0.316265	0.203248	1.39208e-06	0.709628	0.00247257
chr16_1804246_1804290	TA	IGFALS;HAGH	intergenic	Brain_Nucleus_accumbens_basal_ganglia	ENSG00000063854	HAGH	Protein coding	NO	8.151	184	0.032614	0.120431	1.39221e-06	0.734664	0.000637176
chr7_6073965_6073990	CAAAA	EIF2AK1;USP42	intergenic	Adrenal_Gland	ENSG00000122512	PMS2	Protein coding	NO	64.8475	203	-0.203801	0.10967	1.39223e-06	0.709599	0.00066629
chr8_11891241_11891283	GT	CTSB;DEFB136	intergenic	Cells_Cultured_fibroblasts	ENSG00000269954	.	lncRNA	NO	326.568	427	-0.09066	0.0533893	1.39225e-06	0.770255	0.000179966
chr7_65038264_65038312	GCG	CCT6P3	upstream	Colon_Transverse	ENSG00000234585	CCT6P3	transcribed_unprocessed_pseudogene	YES	26.711	308	0.068427	0.0734054	1.39226e-06	0.886199	0.000421398
chr17_54967031_54967073	CG	COX11	intronic	Cells_EBV-transformed_lymphocytes	ENSG00000166260	COX11	Protein coding	YES	1.601	137	0.043376	0.158995	1.39238e-06	0.681928	0.00151204
chr11_78143317_78143359	AC	KCTD21-AS1	ncRNA_intronic	Nerve_Tibial	ENSG00000159063	ALG8	Protein coding	NO	3.678	488	0.027177	0.0468405	1.39249e-06	0.898675	0.00016301
chr6_99272146_99272190	TG	FAXC	UTR3	Adipose_Visceral_Omentum	ENSG00000228506	PNISR-AS1	lncRNA	NO	152.743	459	-0.050633	0.0497407	1.39254e-06	0.8643	0.000263747
chr11_66537926_66537961	AAATA	ZDHHC24	UTR3	Thyroid	ENSG00000255468	B4GAT1-DT	lncRNA	NO	177.78	534	0.220747	0.0428746	1.39257e-06	0.906832	0.000156162
chr16_31141376_31141392	AAAC	PRSS36	intronic	Liver	ENSG00000167395	ZNF646	Protein coding	NO	65.482	195	0.23794	0.113954	1.39276e-06	0.669174	0.000816066
chr11_120163286_120163330	GT	TRIM29;LOC107984399	intergenic	Artery_Tibial	ENSG00000137699	TRIM29	Protein coding	NO	22.115	532	-0.062624	0.0430323	1.39288e-06	0.814272	0.000172552
chr11_133948056_133948090	GT	IGSF9B	intronic	Esophagus_Mucosa	ENSG00000080854	IGSF9B	Protein coding	YES	1.781	449	-0.036166	0.0508249	1.39288e-06	0.84271	0.000215692
chr15_64863503_64863559	TG	PLEKHO2	intronic	Brain_Cortex	ENSG00000166839	ANKDD1A	Protein coding	NO	48.371	199	-0.124954	0.111769	1.3929e-06	0.736667	0.00053189
chr11_32965944_32965986	AC	QSER1	intronic	Brain_Caudate_basal_ganglia	ENSG00000060749	QSER1	Protein coding	YES	8.159	184	0.039124	0.120425	1.39305e-06	0.730874	0.000658235
DMPK	CAG	DM1-AS	ncRNA_intronic	Skin_Sun_Exposed_Lower_leg	ENSG00000104936	DMPK	Protein coding	NO	1.131	557	0.018113	0.0411321	1.39312e-06	0.88503	0.000174873
chr13_45358649_45358677	CA	TPT1-AS1	ncRNA_intronic	Artery_Aorta	ENSG00000180332	KCTD4	Protein coding	NO	157.618	346	0.028979	0.0655541	1.39319e-06	0.835692	0.000285414
chr9_33407485_33407509	AC	AQP7;AQP3	intergenic	Breast_Mammary_Tissue	ENSG00000223678	.	.	NO	.	377	-0.160427	0.0602947	1.39327e-06	0.900952	0.000365795
chr11_65664328_65664378	TGTAT	RELA;KAT5	intergenic	Esophagus_Gastroesophageal_Junction	ENSG00000197136	PCNX3	Protein coding	NO	33.942	322	0.112914	0.0702986	1.39381e-06	0.84258	0.000340299
chr19_38768611_38768650	AC	CAPN12;LGALS7	intergenic	Skin_Sun_Exposed_Lower_leg	ENSG00000182472	CAPN12	Protein coding	NO	1.2735	557	-0.05545	0.0411303	1.39384e-06	0.885488	0.000174928
chr10_27023979_27024007	AC	ANKRD26	intronic	Brain_Caudate_basal_ganglia	ENSG00000120539	MASTL	Protein coding	NO	130.831	184	0.052498	0.12042	1.39386e-06	0.731299	0.000658235
chr2_196748833_196748879	AC	CCDC150;GTF3C3	intergenic	Colon_Transverse	ENSG00000144395	CCDC150	Protein coding	NO	16.759	328	0.051307	0.0690484	1.39386e-06	0.887219	0.000421682
chr2_99479779_99479803	AAT	REV1	intronic	Prostate	ENSG00000135951	TSGA10	Protein coding	NO	324.827	198	0.222685	0.1123	1.39394e-06	0.919114	0.000975705
chr14_41681799_41681827	ATTT	LRFN5	intronic	Adipose_Subcutaneous	ENSG00000165379	LRFN5	Protein coding	YES	17.614	498	-0.071397	0.0459134	1.39395e-06	0.864368	0.000196626
chr7_141707662_141707700	TG	WEE2-AS1	ncRNA_intronic	Esophagus_Mucosa	ENSG00000127366	TAS2R5	Protein coding	NO	82.536	449	0.067397	0.0508218	1.39397e-06	0.843366	0.000215805
chr12_42413526_42413570	TG	PPHLN1	intronic	Adipose_Visceral_Omentum	ENSG00000139168	ZCRB1	Protein coding	NO	87.291	459	-0.038353	0.0497365	1.39401e-06	0.86521	0.000263944
chr17_4891185_4891225	AC	MINK1	intronic	Muscle_Skeletal	ENSG00000167840	ZNF232	Protein coding	NO	218.12	655	-0.068022	0.0350622	1.39407e-06	0.744579	0.000171681
chr5_149390587_149390631	CA	IL17B	intronic	Thyroid	ENSG00000145882	PCYOX1L	Protein coding	NO	27.54	534	0.039204	0.0428701	1.39441e-06	0.908031	0.000156341
chr6_159654564_159654610	AAAC	LINC02529;SOD2	intergenic	Breast_Mammary_Tissue	ENSG00000146453	PNLDC1	Protein coding	NO	145.662	377	0.139186	0.06029	1.39462e-06	0.901821	0.000365999
chr19_58481777_58481807	GTTTT	ZNF446	intronic	Minor_Salivary_Gland	ENSG00000171574	ZNF584	Protein coding	NO	62.521	142	0.444525	0.153741	1.39466e-06	0.757419	0.00143179
chr5_110610187_110610271	GAAG	TMEM232	intronic	Artery_Aorta	ENSG00000186952	TMEM232	Protein coding	YES	15.368	345	0.018069	0.0657328	1.39487e-06	0.836696	0.000285659
chr15_84568537_84568583	AC	UBE2Q2P1	ncRNA_intronic	Ovary	ENSG00000280038	DNM1P41	TEC	NO	398.664	147	-0.119724	0.148837	1.39493e-06	0.749081	0.00131188
chr7_116227083_116227134	TTTA	TES	intronic	Nerve_Tibial	ENSG00000135269	TES	Protein coding	YES	4.1575	478	-0.0939	0.0477947	1.39502e-06	0.900307	0.000163247
chr19_43901551_43901583	CA	LOC100505715	ncRNA_exonic	Skin_Not_Sun_Exposed_Suprapubic	ENSG00000204920	ZNF155	Protein coding	NO	66.295	508	0.04063	0.0450228	1.39512e-06	0.888927	0.000199804
chr7_141913769_141913883	TAAAA	PRSS37;OR9A4	intergenic	Brain_Spinal_cord_cervical_c-1	ENSG00000127364	TAS2R4	Protein coding	NO	137.152	119	-0.048806	0.181158	1.39611e-06	0.729535	0.0013543
chr1_120461016_120461064	TG	NBPF8	intronic	Whole_Blood	ENSG00000270392	PFN1P2	transcribed_processed_pseudogene	NO	26.988	616	0.05084	0.0372445	1.39614e-06	0.732382	0.00017759
chr15_63581345_63581399	TG	USP3	intronic	Heart_Left_Ventricle	ENSG00000197361	FBXL22	Protein coding	NO	15.981	350	-0.033788	0.0648134	1.39618e-06	0.751953	0.000378436
chr12_98665255_98665279	AT	APAF1	intronic	Esophagus_Gastroesophageal_Junction	ENSG00000166130	IKBIP	Protein coding	NO	20.154	107	0.034645	0.199733	1.39619e-06	0.844017	0.000340741
chr21_25462392_25462423	AT	LINC00158;MIR155HG	intergenic	Nerve_Tibial	ENSG00000154719	MRPL39	Protein coding	NO	145.073	471	0.032961	0.0484873	1.39641e-06	0.901209	0.000163381
chr12_7126510_7126559	GT	RBP5	intronic	Thyroid	ENSG00000139182	CLSTN3	Protein coding	NO	3.1635	534	0.0312	0.0428649	1.39649e-06	0.909382	0.000156527
chr6_138697597_138697633	TG	FLJ46906	downstream	Esophagus_Muscularis	ENSG00000225177	NHSL1-AS1	lncRNA	NO	1.247	417	0.054458	0.0546275	1.39671e-06	0.838257	0.000222467
chr19_50817767_50817801	GT	LINC01869	ncRNA_intronic	Skin_Sun_Exposed_Lower_leg	ENSG00000142513	ACP4	Protein coding	NO	27.369	557	0.076869	0.0411233	1.39678e-06	0.88736	0.000175194
chr22_42037128_42037165	TG	WBP2NL;NAGA	intergenic	Pituitary	ENSG00000213790	OLA1P1	processed_pseudogene	NO	71.8065	230	-0.2276	0.0972859	1.39687e-06	0.929081	0.000497367
chr10_35426111_35426159	CA	CCNY	intronic	Artery_Aorta	ENSG00000271335	CCNY-AS1	lncRNA	NO	89.734	346	-0.065406	0.0655401	1.39693e-06	0.837934	0.000285984
chr1_45539015_45539045	AAAAG	PRDX1;AKR1A1	intergenic	Whole_Blood	ENSG00000280670	CCDC163	Protein coding	NO	38.951	616	-0.04969	0.0372425	1.39709e-06	0.732878	0.000177667
chr17_35718312_35718358	TG	AP2B1	intronic	Adipose_Visceral_Omentum	ENSG00000267592	.	processed_pseudogene	NO	121.207	459	0.041572	0.0497275	1.39715e-06	0.867157	0.000264458
chr7_65354519_65354551	CTCCT	INTS4P1;ZNF92	intergenic	Small_Intestine_Terminal_Ileum	ENSG00000164669	INTS4P1	transcribed_unprocessed_pseudogene	NO	213.294	171	-0.027949	0.129058	1.39737e-06	0.781241	0.00109112
chr4_26851304_26851360	CTAT	TBC1D19;STIM2-AS1	intergenic	Brain_Hippocampus	ENSG00000240005	STIM2-AS1	lncRNA	NO	8.912	157	0.135093	0.139893	1.39765e-06	0.725467	0.0011265
chr17_45182847_45182891	TG	LOC105371795;LOC339192	intergenic	Skin_Sun_Exposed_Lower_leg	ENSG00000136448	NMT1	Protein coding	NO	77.225	557	0.026814	0.0411211	1.39773e-06	0.887964	0.000175279
chr4_75966267_75966313	AC	SDAD1	intronic	Esophagus_Mucosa	ENSG00000138744	NAAA	Protein coding	NO	25.277	449	-0.097862	0.0508101	1.39793e-06	0.845766	0.000216364
chr11_47245857_47245885	GT	ACP2	intronic	Thyroid	ENSG00000110514	MADD	Protein coding	NO	23.29	534	-0.045678	0.0428609	1.3981e-06	0.910433	0.000156647
chr10_102802113_102802145	TCCT	WBP1L	intronic	Lung	ENSG00000156398	SFXN2	Protein coding	NO	75.629	466	0.112708	0.0489911	1.3986e-06	0.914691	0.000270859
chr1_247852884_247852959	AC	OR11L1;TRIM58	intergenic	Brain_Cortex	ENSG00000238243	OR2W3	Protein coding	NO	42.6655	199	-0.031704	0.111731	1.39893e-06	0.739855	0.000533806
chr7_116242507_116242549	TC	TES	intronic	Adipose_Subcutaneous	ENSG00000237870	.	lncRNA	NO	43.667	529	-0.068669	0.0432568	1.399e-06	0.867503	0.000197294
chr20_32377972_32378002	TG	ASXL1	intronic	Colon_Transverse	ENSG00000197183	NOL4L	Protein coding	NO	105.484	328	0.022078	0.0690281	1.39903e-06	0.890509	0.000423045
chr6_31741336_31741382	AC	MSH5-SAPCD1	ncRNA_intronic	Skin_Not_Sun_Exposed_Suprapubic	ENSG00000231852	CYP21A2	Protein coding	NO	296.968	508	-0.080961	0.0450124	1.39913e-06	0.891483	0.000200333
chr2_202557464_202557514	AC	BMPR2	intronic	Esophagus_Mucosa	ENSG00000226261	PIMREGP1	processed_pseudogene	NO	220.762	449	-0.09635	0.0508064	1.39921e-06	0.846539	0.000216506
chr12_27070289_27070330	TG	MED21;C12orf71	intergenic	Brain_Spinal_cord_cervical_c-1	ENSG00000275764	.	lncRNA	NO	33.2095	120	-0.078771	0.179734	1.39921e-06	0.731155	0.0013543
chr19_10960668_10960693	CCG	SMARCA4	upstream	Thyroid	ENSG00000127616	SMARCA4	Protein coding	YES	0.2515	534	-0.066612	0.0428575	1.39949e-06	0.91134	0.000156767
chr7_66598828_66598861	CTG	GS1-124K5.11;KCTD7	intergenic	Brain_Spinal_cord_cervical_c-1	ENSG00000237310	LINC03011	lncRNA	NO	105.058	120	-0.137108	0.179731	1.39953e-06	0.73132	0.0013543
chr7_18257118_18257144	TG	HDAC9	intronic	Artery_Tibial	ENSG00000048052	HDAC9	Protein coding	YES	32.961	532	0.121637	0.0430156	1.39956e-06	0.818179	0.000173306
chr22_19128634_19128672	AGGGG	DGCR2;ESS2	intergenic	Artery_Aorta	ENSG00000273311	DGCR11	lncRNA	NO	80.278	346	-0.046196	0.0655302	1.39958e-06	0.839523	0.000286429
chr16_23409064_23409088	GT	COG7	intronic	Adipose_Visceral_Omentum	ENSG00000260136	.	lncRNA	NO	43.682	459	0.055695	0.0497205	1.39961e-06	0.868686	0.000264763
chr9_112381088_112381116	AC	HSDL2	intronic	Thyroid	ENSG00000119471	HSDL2	Protein coding	YES	0.98	534	0.058043	0.0428571	1.39966e-06	0.911446	0.000156767
chr8_142767887_142767935	GAAT	LYNX1-SLURP2;SLURP2	intronic	Lung	ENSG00000167653	PSCA	Protein coding	NO	87.416	466	-0.172224	0.0489881	1.39968e-06	0.915395	0.000270987
chr2_42882450_42882496	TG	HAAO;LINC01819	intergenic	Pancreas	ENSG00000162882	HAAO	Protein coding	NO	89.88	275	0.07053	0.0818836	1.40026e-06	0.796307	0.000439949
chr15_80955616_80955638	GT	CEMIP;MESD	intergenic	Esophagus_Mucosa	ENSG00000277782	.	lncRNA	NO	44.354	449	-0.135692	0.0508029	1.40041e-06	0.847263	0.000216636
chr17_82494058_82494092	AG	NARF;FOXK2	intergenic	Muscle_Skeletal	ENSG00000265458	NARF-AS2	lncRNA	NO	35.554	655	0.061634	0.0350491	1.40051e-06	0.748019	0.000172434
chr11_118700777_118700813	TTTA	TREH;DDX6	intergenic	Brain_Substantia_nigra	ENSG00000278376	.	lncRNA	NO	90.407	105	0.23545	0.203154	1.40084e-06	0.714091	0.00247944
chr7_65909690_65909738	TG	VKORC1L1	intronic	Skin_Not_Sun_Exposed_Suprapubic	ENSG00000236529	.	lncRNA	NO	69.659	508	-0.100662	0.0450077	1.40095e-06	0.892642	0.000200504
chr21_46353715_46353752	GT	PCNT	intronic	Thyroid	ENSG00000160294	MCM3AP	Protein coding	NO	67.4365	534	0.051928	0.0428538	1.40096e-06	0.912295	0.000156887
chr12_98613308_98613344	TG	IKBIP	downstream	Artery_Tibial	ENSG00000166130	IKBIP	Protein coding	YES	31.462	532	-0.077937	0.0430116	1.40119e-06	0.819133	0.000173472
chr21_46353715_46353752	GT	PCNT	intronic	Colon_Sigmoid	ENSG00000160299	PCNT	Protein coding	YES	5.4945	310	-0.058084	0.0729084	1.40127e-06	0.858585	0.000368491
chr15_84498441_84498501	CA	GOLGA6L4	intronic	Adipose_Visceral_Omentum	ENSG00000225151	GOLGA2P7	transcribed_unprocessed_pseudogene	NO	293.152	455	0.01771	0.0501436	1.4014e-06	0.869795	0.000264939
chr7_66276365_66276381	AT	TPST1	intronic	Testis	ENSG00000226824	.	lncRNA	NO	378.14	94	0.078043	0.224598	1.40177e-06	1.18285	0.000304955
chr8_10653459_10653493	AC	RP1L1	intronic	Adipose_Subcutaneous	ENSG00000269918	.	lncRNA	NO	453.228	530	-0.1367	0.0431692	1.40195e-06	0.869334	0.000197666
chr16_30675753_30675788	AG	FBRS;LOC730183	intergenic	Skin_Sun_Exposed_Lower_leg	ENSG00000260911	.	lncRNA	NO	367.38	557	-0.072847	0.0411108	1.40207e-06	0.890716	0.000175788
chr7_1023624_1023678	AC	C7orf50	intronic	Thyroid	ENSG00000146540	C7orf50	Protein coding	YES	4.688	534	0.015364	0.0428506	1.40226e-06	0.913141	0.000157005
chr6_149891484_149891504	TG	RAET1E-AS1	ncRNA_intronic	Heart_Atrial_Appendage	ENSG00000120256	LRP11	Protein coding	NO	27.135	364	-0.05378	0.0623616	1.40232e-06	0.815002	0.0003215
chr12_42451313_42451351	TG	PPHLN1;PRICKLE1	intergenic	Brain_Cerebellar_Hemisphere	ENSG00000139168	ZCRB1	Protein coding	NO	125.075	166	-0.074986	0.132694	1.40242e-06	0.750911	0.000518585
chr14_34981184_34981226	AC	SRP54-AS1	ncRNA_intronic	Skin_Sun_Exposed_Lower_leg	ENSG00000100890	PRORP	Protein coding	NO	140.641	557	-0.026405	0.0411097	1.40251e-06	0.890997	0.000175808
chr11_297577_297600	GT	IFITM5	downstream	Cells_Cultured_fibroblasts	ENSG00000255026	.	lncRNA	NO	9.5025	427	-0.077697	0.0533576	1.4026e-06	0.77598	0.000181199
chr17_19638169_19638217	AC	SLC47A1;ALDH3A2	intergenic	Brain_Caudate_basal_ganglia	ENSG00000262681	.	lncRNA	NO	80.866	184	-0.072521	0.120361	1.40262e-06	0.735895	0.000660346
chr16_28604689_28604721	GTT	SULT1A1	downstream	Pituitary	ENSG00000259982	CDC37P1	processed_pseudogene	NO	96.835	230	0.305087	0.0972539	1.40274e-06	0.932986	0.00049919
chr7_158746229_158746255	AC	ESYT2	intronic	Cells_Cultured_fibroblasts	ENSG00000117868	ESYT2	Protein coding	YES	2.025	427	0.057748	0.053357	1.40277e-06	0.776076	0.000181199
chr22_41561045_41561081	AC	CSDC2	UTR5	Muscle_Skeletal	ENSG00000167077	MEI1	Protein coding	NO	138.44	655	0.067919	0.0350439	1.40303e-06	0.749366	0.000172705
chr1_8509399_8509458	CCAT	RERE	intronic	Esophagus_Mucosa	ENSG00000142599	RERE	Protein coding	YES	16.5105	449	-0.04742	0.0507947	1.40321e-06	0.848956	0.000217013
chr15_43483233_43483271	AC	TP53BP1	intronic	Nerve_Tibial	ENSG00000166763	STRCP1	transcribed_unprocessed_pseudogene	NO	234.932	488	0.104174	0.0468113	1.40331e-06	0.90566	0.000164146
chr3_122430515_122430543	GT	LOC102723582	ncRNA_intronic	Adrenal_Gland	ENSG00000196981	WDR5B	Protein coding	NO	14.467	203	0.051502	0.109602	1.40337e-06	0.715275	0.00067099
chr7_64971305_64971343	AATA	ERV3-1-ZNF117;ZNF117	downstream	Brain_Cortex	ENSG00000182722	SEPHS1P1	processed_pseudogene	NO	117.97	199	0.205915	0.111704	1.40337e-06	0.742206	0.000535116
chr22_31624654_31624680	AC	PISD	intronic	Nerve_Tibial	ENSG00000100100	PIK3IP1	Protein coding	NO	332.133	488	-0.082334	0.0468109	1.40346e-06	0.905758	0.000164146
chr2_195532423_195532451	AC	LINC01790;SLC39A10	intergenic	Small_Intestine_Terminal_Ileum	ENSG00000223466	LINC01825	lncRNA	NO	0.508	172	0.1461	0.128305	1.40354e-06	0.784687	0.0010944
chr1_42551742_42551774	GT	CCDC30	intronic	Esophagus_Muscularis	ENSG00000228452	C1orf50-AS1	lncRNA	NO	225.032	417	0.145005	0.0546048	1.40394e-06	0.842596	0.0002235
chr11_43810367_43810403	TA	HSD17B12	intronic	Pituitary	ENSG00000283375	.	lncRNA	NO	46.019	69	-0.088115	0.295253	1.40402e-06	0.933841	0.00049938
chr2_197374035_197374156	TC	ANKRD44;SF3B1	intergenic	Skin_Sun_Exposed_Lower_leg	ENSG00000065413	ANKRD44	Protein coding	NO	62.9225	557	0.009023	0.0411048	1.40457e-06	0.892307	0.000176032
chr1_202113889_202113907	TG	ELF3;GPR37L1	intergenic	Nerve_Tibial	ENSG00000170075	GPR37L1	Protein coding	NO	8.988	488	-0.034317	0.0468076	1.40466e-06	0.906534	0.000164252
chr4_99847799_99847831	GTTT	DAPP1	intronic	Brain_Caudate_basal_ganglia	ENSG00000109270	LAMTOR3	Protein coding	NO	46.561	184	0.146668	0.120345	1.40505e-06	0.737172	0.000660549
chr7_141913566_141913620	AC	PRSS37;OR9A4	intergenic	Esophagus_Gastroesophageal_Junction	ENSG00000127366	TAS2R5	Protein coding	NO	123.376	321	0.036074	0.0704659	1.40514e-06	0.849424	0.000342786
chr6_95586993_95587005	TA	MANEA	intronic	Testis	ENSG00000172469	MANEA	Protein coding	YES	1.223	296	0.149804	0.0762332	1.40518e-06	1.18573	0.000305521
chr1_178180663_178180691	CA	RASAL2	intronic	Adipose_Subcutaneous	ENSG00000224687	RASAL2-AS1	lncRNA	NO	86.693	530	0.092502	0.0431609	1.40532e-06	0.871418	0.000198095
chr1_1708834_1708870	TCC	CDK11A	exonic	Lung	ENSG00000215914	MMP23A	unprocessed_pseudogene	NO	8.91	466	-0.230443	0.0489719	1.40542e-06	0.919148	0.000272018
chr6_27910572_27910604	TG	OR2B2	downstream	Prostate	ENSG00000182477	OR2B8P	Protein coding	NO	143.577	199	-0.301587	0.111691	1.40547e-06	0.926719	0.000982735
chr2_113819599_113819635	AAAACA	SLC35F5;ACTR3-AS1	intergenic	Thyroid	ENSG00000175509	ACRP1	processed_pseudogene	NO	150.996	534	-0.216102	0.0428425	1.40555e-06	0.915282	0.000157346
chr1_204830006_204830046	GT	NFASC	intronic	Cells_Cultured_fibroblasts	ENSG00000163531	NFASC	Protein coding	YES	1.315	427	0.072392	0.0533482	1.40567e-06	0.777678	0.000181489
chr17_40019175_40019203	AC	MED24	UTR3	Heart_Atrial_Appendage	ENSG00000008838	MED24	Protein coding	YES	1.421	364	-0.096094	0.062348	1.40612e-06	0.817212	0.000322244
chr6_27374385_27374423	GT	ZNF204P	ncRNA_intronic	Esophagus_Gastroesophageal_Junction	ENSG00000124613	ZNF391	Protein coding	NO	0.211	322	0.061161	0.0702485	1.40635e-06	0.850161	0.000342807
chr13_95575590_95575602	GT	CLDN10	intronic	Colon_Sigmoid	ENSG00000134873	CLDN10	Protein coding	YES	15.446	310	0.071652	0.0728865	1.40659e-06	0.861841	0.00036973
chr14_73702078_73702104	GT	DNAL1	UTR3	Lung	ENSG00000259065	MIDEAS-AS1	lncRNA	NO	85.264	466	-0.143932	0.0489682	1.40674e-06	0.920013	0.000272193
chr17_46041878_46041910	TG	KANSL1	intronic	Brain_Substantia_nigra	ENSG00000204650	LINC02210	transcribed_unitary_pseudogene	NO	396.223	105	-0.155035	0.203089	1.40697e-06	0.717219	0.00247944
chr3_184962724_184962766	GT	VPS8	intronic	Brain_Hippocampus	ENSG00000156931	VPS8	Protein coding	YES	19.673	157	-0.121696	0.139819	1.40723e-06	0.730443	0.00113247
chr20_50162720_50162742	AC	PEDS1-UBE2V1;LINC01273	intergenic	Lung	ENSG00000231742	LINC01273	lncRNA	NO	9.078	466	0.06721	0.0489665	1.40734e-06	0.920406	0.000272229
chr3_197510599_197510718	GT	BDH1	UTR3	Esophagus_Mucosa	ENSG00000272989	LINC02012	lncRNA	NO	3.6725	449	-0.009726	0.0507823	1.4075e-06	0.851554	0.000217622
chr19_40888938_40888974	TG	CYP2A7;CYP2G1P	intergenic	Vagina	ENSG00000198077	CYP2A7	Protein coding	NO	6.204	121	0.155427	0.178283	1.40754e-06	0.772183	0.00244089
chr15_101021775_101021813	GT	LRRK1	intronic	Cells_Cultured_fibroblasts	ENSG00000154237	LRRK1	Protein coding	YES	0.085	427	0.06155	0.0533424	1.40757e-06	0.77873	0.000181692
chr13_63865454_63865478	CA	LOC102723968;LINC00355	intergenic	Testis	ENSG00000231061	LINC00395	lncRNA	NO	127.448	296	0.147494	0.0762213	1.40795e-06	1.18806	0.000306043
chr3_48074676_48074726	TG	MAP4	intronic	Cells_Cultured_fibroblasts	ENSG00000172113	NME6	Protein coding	NO	223.823	427	0.047589	0.0533407	1.40812e-06	0.779033	0.00018172
chr7_3299226_3299274	TTTA	LOC100129603;SDK1	intergenic	Thyroid	ENSG00000146555	SDK1	Protein coding	NO	2.002	531	0.043194	0.0430739	1.40817e-06	0.916992	0.000157613
chr17_46041878_46041910	TG	KANSL1	intronic	Brain_Spinal_cord_cervical_c-1	ENSG00000176681	LRRC37A	Protein coding	NO	250.839	120	-0.267693	0.179645	1.40857e-06	0.736047	0.00136053
chr1_151867542_151867608	TTC	THEM5;THEM4	intergenic	Skin_Sun_Exposed_Lower_leg	ENSG00000234614	C2CD4D-AS1	lncRNA	NO	25.698	557	-0.011919	0.0410952	1.40863e-06	0.894885	0.000176471
chr2_113819599_113819635	AAAACA	SLC35F5;ACTR3-AS1	intergenic	Nerve_Tibial	ENSG00000146556	WASH2P	transcribed_unprocessed_pseudogene	NO	231.067	488	0.220843	0.0467969	1.40868e-06	0.909125	0.00016463
chr7_66276365_66276381	AT	TPST1	intronic	Breast_Mammary_Tissue	ENSG00000226824	.	lncRNA	NO	378.14	120	0.057052	0.179642	1.40881e-06	0.911	0.000369574
chr11_490771_490819	GT	PTDSS2	UTR3	Cells_Cultured_fibroblasts	ENSG00000174915	PTDSS2	Protein coding	YES	1.004	427	-0.025383	0.0533386	1.40882e-06	0.779421	0.000181768
chr5_177556575_177556626	ATT	FAM193B;TMED9	intergenic	Nerve_Tibial	ENSG00000146094	DOK3	Protein coding	NO	45.3265	149	-0.112092	0.146851	1.40894e-06	0.909292	0.00016463
chr19_11815284_11815326	CA	ZNF440	intronic	Skin_Sun_Exposed_Lower_leg	ENSG00000267089	.	lncRNA	NO	27.134	557	0.070741	0.0410945	1.40895e-06	0.895091	0.000176477
chr14_92059829_92059849	AAAG	ATXN3	UTR3	Nerve_Tibial	ENSG00000100815	TRIP11	Protein coding	NO	18.943	488	-0.137636	0.0467956	1.40913e-06	0.909419	0.00016463
chr6_29707390_29707426	AC	ZFP57;HLA-F	intergenic	Cells_Cultured_fibroblasts	ENSG00000066379	POLR1H	Protein coding	NO	351.491	427	-0.060337	0.0533374	1.40922e-06	0.779642	0.000181777
chr1_151123855_151123885	AAAAT	GABPB2	UTR3	Pituitary	ENSG00000261168	.	lncRNA	NO	7.74	230	0.163646	0.0972186	1.40925e-06	0.937317	0.000500971
chr9_95907826_95907872	AC	ERCC6L2	intronic	Muscle_Skeletal	ENSG00000182150	ERCC6L2	Protein coding	YES	7.819	655	0.019157	0.035031	1.40945e-06	0.752792	0.000173454
chr17_59643132_59643168	GT	CLTC	intronic	Thyroid	ENSG00000267302	RNFT1-DT	lncRNA	NO	321.682	534	0.138946	0.0428328	1.40949e-06	0.917852	0.000157734
chr11_68995883_68995931	GT	MRGPRD;MRGPRF	intergenic	Artery_Tibial	ENSG00000132740	IGHMBP2	Protein coding	NO	58.167	532	-0.098655	0.0429909	1.40956e-06	0.824025	0.000174471
chr9_12676781_12676819	GT	PTPRD-AS2;TYRP1	intergenic	Brain_Nucleus_accumbens_basal_ganglia	ENSG00000235448	LURAP1L-AS1	lncRNA	NO	82.909	192	-0.130859	0.115542	1.40957e-06	0.743822	0.00064456
chr6_116521517_116521531	GA	CALHM5	UTR3	Cells_Cultured_fibroblasts	ENSG00000111832	RWDD1	Protein coding	NO	49.885	427	0.08995	0.0533363	1.40957e-06	0.779838	0.00018178
chr22_29818403_29818477	AC	ASCC2	intronic	Cells_Cultured_fibroblasts	ENSG00000184117	NIPSNAP1	Protein coding	NO	237.113	427	-0.006977	0.0533334	1.41054e-06	0.780372	0.000181863
chr10_35290222_35290264	CA	CCNY	intronic	Brain_Substantia_nigra	ENSG00000233200	LINC02634	lncRNA	NO	59.645	105	0.247931	0.203051	1.41054e-06	0.719038	0.00247944
chr5_127008880_127008932	ATTT	MARCHF3	intronic	Heart_Left_Ventricle	ENSG00000173926	MARCHF3	Protein coding	YES	21.263	345	-0.028986	0.0656739	1.4106e-06	0.759719	0.000382153
chr2_127387398_127387422	AC	MAP3K2	intronic	Testis	ENSG00000169967	MAP3K2	Protein coding	YES	0.565	295	-0.031712	0.0764598	1.4107e-06	1.19038	0.000306483
chr1_158611131_158611165	CA	SPTA1	UTR3	Nerve_Tibial	ENSG00000163554	SPTA1	Protein coding	YES	0.877	488	-0.101074	0.0467909	1.41091e-06	0.910564	0.000164808
chr10_43207391_43207443	AC	RASGEF1A	intronic	Adipose_Subcutaneous	ENSG00000169826	CSGALNACT2	Protein coding	NO	68.972	530	-0.040689	0.0431461	1.41128e-06	0.875119	0.000198891
chr2_47336194_47336220	AC	EPCAM-DT	ncRNA_intronic	Pituitary	ENSG00000234690	EPCAM-DT	lncRNA	YES	8.759	230	-0.08156	0.0972068	1.41142e-06	0.938761	0.000501475
chr1_244970633_244970681	CCGCC	LOC101928068	ncRNA_intronic	Skin_Not_Sun_Exposed_Suprapubic	ENSG00000272195	.	lncRNA	NO	0.431	505	-0.031539	0.0452426	1.41158e-06	0.899417	0.00020198
chr15_77990671_77990706	CA	COMMD4P1;LOC91450	intergenic	Lung	ENSG00000260776	GOLGA6FP	transcribed_unprocessed_pseudogene	NO	63.8635	466	0.045012	0.0489543	1.4117e-06	0.923255	0.000272991
chr11_74468691_74468727	CTTC	KCNE3;LIPT2	intergenic	Skin_Not_Sun_Exposed_Suprapubic	ENSG00000175538	KCNE3	Protein coding	NO	0.98	508	-0.062983	0.0449782	1.41236e-06	0.899914	0.000202046
chr16_1830917_1830945	AC	FAHD1	intronic	Adipose_Subcutaneous	ENSG00000206053	JPT2	Protein coding	NO	145.431	530	-0.03514	0.0431416	1.41311e-06	0.876251	0.000199103
chr4_86908168_86908218	AC	C4orf36;AFF1-AS1	intergenic	Prostate	ENSG00000251411	ARPC1AP4	processed_pseudogene	NO	6.624	199	-0.106052	0.111643	1.41322e-06	0.931829	0.000987107
chr10_116668933_116668971	CA	C10orf82	intronic	Nerve_Tibial	ENSG00000165868	HSPA12A	Protein coding	NO	9.382	488	0.025806	0.0467845	1.41329e-06	0.9121	0.000165056
chr1_96650554_96650587	TG	LINC01787;PTBP2	intergenic	Skin_Sun_Exposed_Lower_leg	ENSG00000117569	PTBP2	Protein coding	NO	71.0945	557	0.041961	0.041083	1.4138e-06	0.898171	0.000177049
chr20_35819648_35819676	TG	PHF20	intronic	Cells_Cultured_fibroblasts	ENSG00000025293	PHF20	Protein coding	YES	29.727	427	0.117053	0.0533233	1.41386e-06	0.782208	0.000182248
chr19_11580913_11580941	AG	ACP5;ZNF627	intergenic	Artery_Tibial	ENSG00000102575	ACP5	Protein coding	NO	0.934	532	-0.125437	0.0429803	1.41386e-06	0.826539	0.000174966
chr21_41352796_41352827	AAAT	FAM3B	intronic	Whole_Blood	ENSG00000183844	FAM3B	Protein coding	YES	29.9915	616	-0.203396	0.0372056	1.41429e-06	0.741904	0.000179768
chr8_142843255_142843299	AC	GML	intronic	Esophagus_Muscularis	ENSG00000253196	.	lncRNA	NO	80.242	417	0.041632	0.0545725	1.41434e-06	0.848835	0.000224976
chr21_46477543_46477567	TG	DIP2A	intronic	Colon_Sigmoid	ENSG00000160282	FTCD	Protein coding	NO	321.976	309	-0.047391	0.0730828	1.41449e-06	0.866682	0.000371648
chr1_247840306_247840354	CCTC	OR11L1	downstream	Nerve_Tibial	ENSG00000177462	OR2T8	Protein coding	NO	79.922	488	0.041024	0.0467809	1.41466e-06	0.912982	0.000165186
chr12_118361908_118361926	AAT	TAOK3	intronic	Adipose_Visceral_Omentum	ENSG00000275409	.	lncRNA	NO	68.23	459	-0.248697	0.0496773	1.41479e-06	0.878109	0.00026739
chr2_242086976_242087015	AC	LINC01880;LINC01881	intergenic	Vagina	ENSG00000261186	LINC01238	lncRNA	NO	1.4615	120	0.237489	0.179585	1.41486e-06	0.776202	0.00244089
chr16_55426518_55426558	CT	MMP2-AS1	downstream	Small_Intestine_Terminal_Ileum	ENSG00000260135	MMP2-AS1	lncRNA	YES	1.413	172	0.064687	0.128223	1.41523e-06	0.791225	0.00109996
chr1_40478122_40478148	CA	ZFP69	intronic	Colon_Sigmoid	ENSG00000187815	ZFP69	Protein coding	YES	0.505	310	-0.065979	0.0728509	1.41525e-06	0.86715	0.000371689
chr11_118623874_118623918	TG	PHLDB1	intronic	Esophagus_Muscularis	ENSG00000110367	DDX6	Protein coding	NO	135.473	417	0.081349	0.0545691	1.41544e-06	0.849494	0.000225091
chr18_3281910_3281954	TTCC	MYL12B;LINC01895	intergenic	Skin_Sun_Exposed_Lower_leg	ENSG00000118680	MYL12B	Protein coding	NO	18.976	557	-0.017099	0.0410788	1.41563e-06	0.89933	0.000177243
chr19_54142433_54142451	AC	CNOT3	intronic	Stomach	ENSG00000167608	TMC4	Protein coding	NO	18.207	286	-0.045095	0.0787661	1.41584e-06	0.862187	0.000601961
chr1_151867542_151867608	TTC	THEM5;THEM4	intergenic	Stomach	ENSG00000197747	S100A10	Protein coding	NO	125.003	286	-0.013041	0.078763	1.41654e-06	0.86261	0.000601961
chr18_213963_214000	AGAT	USP14	UTR3	Small_Intestine_Terminal_Ileum	ENSG00000263006	ROCK1P1	transcribed_unprocessed_pseudogene	NO	97.1395	172	0.242854	0.128213	1.41656e-06	0.79197	0.00109996
chr1_43295834_43295884	AC	C1orf210;TIE1	intergenic	Esophagus_Muscularis	ENSG00000159479	MED8	Protein coding	NO	91.072	417	0.026298	0.0545652	1.41669e-06	0.850248	0.000225231
chr2_24853005_24853067	GT	ADCY3	intronic	Adipose_Visceral_Omentum	ENSG00000138031	ADCY3	Protein coding	YES	10.444	459	-0.028193	0.0496711	1.41696e-06	0.879453	0.000267718
chr4_151504562_151504632	TTATG	FAM160A1	intronic	Heart_Left_Ventricle	ENSG00000278978	.	.	NO	.	350	0.123884	0.0647359	1.41726e-06	0.763303	0.000383762
chr6_145867599_145867673	AG	FBXO30-DT	ncRNA_intronic	Skin_Sun_Exposed_Lower_leg	ENSG00000235652	EPM2A-DT	lncRNA	NO	52.258	162	-0.042806	0.135674	1.41734e-06	0.900417	0.000177422
chr5_129073788_129073830	TG	SLC27A6;ISOC1	intergenic	Brain_Hypothalamus	ENSG00000113396	SLC27A6	Protein coding	NO	108.281	159	0.109983	0.138086	1.4174e-06	0.754538	0.00112618
chr11_65472425_65472465	GT	LOC101927789;MALAT1	intergenic	Brain_Amygdala	ENSG00000245532	NEAT1	lncRNA	NO	46.894	119	-0.099811	0.180952	1.41757e-06	0.722154	0.00184223
chr16_4768719_4768766	CGCCC	ZNF500;SEPTIN12	intergenic	Esophagus_Gastroesophageal_Junction	ENSG00000140623	SEPTIN12	Protein coding	NO	17.0935	322	0.380662	0.070204	1.41759e-06	0.85695	0.000345405
chr10_78128868_78128896	TG	RPS24;LINC00856	intergenic	Artery_Tibial	ENSG00000138326	RPS24	Protein coding	NO	90.326	528	-0.041503	0.0432907	1.41775e-06	0.82881	0.000175409
chr16_89565283_89565315	TGGGC	RPL13	UTR3	Esophagus_Mucosa	ENSG00000167526	RPL13	Protein coding	YES	2.929	449	-0.043244	0.0507525	1.41777e-06	0.857768	0.000218921
chr1_200684626_200684651	TG	DDX59-AS1	ncRNA_intronic	Esophagus_Mucosa	ENSG00000118200	CAMSAP2	Protein coding	NO	54.2545	449	0.087017	0.0507517	1.41804e-06	0.857932	0.000218921
chr12_103856381_103856416	TGTTT	TTC41P	ncRNA_intronic	Thyroid	ENSG00000139372	TDG	Protein coding	NO	109.424	534	-0.09293	0.0428118	1.41809e-06	0.923449	0.000158668
chr1_20069663_20069715	AAAG	PLA2G5	upstream	Artery_Aorta	ENSG00000127472	PLA2G5	Protein coding	YES	0.505	346	0.065683	0.065461	1.4182e-06	0.850694	0.000290109
chr9_121334772_121334818	TG	GSN;STOM	intergenic	Artery_Aorta	ENSG00000204136	GGTA1	Protein coding	NO	133.127	346	0.041365	0.0654598	1.41853e-06	0.850891	0.000290109
chr20_35741987_35742011	TGC	RBM39	UTR5	Thyroid	ENSG00000088340	FER1L4	transcribed_unitary_pseudogene	NO	134.437	534	0.151086	0.0428105	1.41861e-06	0.923791	0.00015868
chr3_52984726_52984768	TG	SFMBT1	intronic	Thyroid	ENSG00000168268	NT5DC2	Protein coding	NO	449.693	530	-0.038613	0.0431278	1.41868e-06	0.923832	0.00015868
chr2_113824117_113824250	ATCT	SLC35F5;ACTR3-AS1	intergenic	Brain_Substantia_nigra	ENSG00000228857	ACTR3-AS1	lncRNA	NO	7.5435	105	-0.047575	0.202964	1.41872e-06	0.723207	0.00248525
chr11_78398021_78398042	AC	GAB2	intronic	Small_Intestine_Terminal_Ileum	ENSG00000251323	LINC02728	lncRNA	NO	29.7785	172	0.057335	0.128197	1.41883e-06	0.793236	0.00110019
chr19_21377512_21377534	CA	ZNF738	UTR3	Brain_Anterior_cingulate_cortex_BA24	ENSG00000172687	ZNF738	Protein coding	YES	18.493	141	-0.422953	0.154559	1.41883e-06	0.732579	0.00116653
chr20_36065051_36065127	GCTG	NORAD;EPB41L1	intergenic	Brain_Putamen_basal_ganglia	ENSG00000214078	CPNE1	Protein coding	NO	400.133	163	0.308915	0.134875	1.41919e-06	0.718644	0.00081111
chr8_88327747_88327764	GC	MMP16	upstream	Breast_Mammary_Tissue	ENSG00000156103	MMP16	Protein coding	YES	0.2695	377	0.042408	0.0602057	1.41919e-06	0.917712	0.000372146
chr1_1708834_1708870	TCC	CDK11A	exonic	Artery_Aorta	ENSG00000008128	CDK11A	Protein coding	YES	0.024	346	-0.27153	0.0654568	1.41934e-06	0.851376	0.000290176
chr1_171682579_171682625	CCTTT	MYOC;VAMP4	intergenic	Colon_Sigmoid	ENSG00000117533	VAMP4	Protein coding	NO	59.458	310	0.027482	0.0728338	1.41943e-06	0.869709	0.000372626
chr10_86974873_86974895	TC	AGAP11	intronic	Muscle_Skeletal	ENSG00000272734	ADIRF-AS1	lncRNA	NO	3.573	655	0.074719	0.0350109	1.41944e-06	0.758129	0.000174644
chr9_112176495_112176584	ATAG	SUSD1;PTBP3	intergenic	Artery_Tibial	ENSG00000259953	LINC02977	lncRNA	NO	137.397	532	-0.052974	0.0429666	1.41946e-06	0.829813	0.000175585
chr6_57912183_57912201	GT	GUSBP4	ncRNA_exonic	Brain_Frontal_Cortex_BA9	ENSG00000272316	.	lncRNA	NO	1.719	165	0.253395	0.133323	1.42039e-06	0.743317	0.000815935
chr6_29726559_29726583	TG	HLA-F	intronic	Spleen	ENSG00000204623	POLR1HASP	transcribed_unitary_pseudogene	NO	308.444	205	0.143338	0.108478	1.42046e-06	0.904848	0.000615124
chr7_76486846_76486887	GCT	DTX2	intronic	Cells_Cultured_fibroblasts	ENSG00000214243	.	processed_pseudogene	NO	164.03	427	-0.062816	0.0533032	1.42049e-06	0.78588	0.000183018
chr12_123569521_123569566	TAGAG	MIR3908;TMED2-DT	intergenic	Artery_Aorta	ENSG00000185344	ATP6V0A2	Protein coding	NO	142.81	346	0.032593	0.0654525	1.42052e-06	0.852081	0.000290317
chr1_146154006_146154059	AC	NOTCH2NLA	UTR3	Cells_Cultured_fibroblasts	ENSG00000264343	NOTCH2NLA	Protein coding	YES	6.2785	427	0.032031	0.053302	1.42089e-06	0.786099	0.000183026
chr9_128808408_128808456	GT	TBC1D13	UTR3	Adipose_Subcutaneous	ENSG00000198917	SPOUT1	Protein coding	NO	16.39	530	-0.029692	0.0431223	1.42092e-06	0.881092	0.000200157
chr19_37303911_37303938	CA	LOC284412;ZNF875	intergenic	Esophagus_Mucosa	ENSG00000120784	ZFP30	Protein coding	NO	350.805	449	-0.154325	0.0507423	1.42132e-06	0.859915	0.000219366
chr7_66916188_66916239	TTA	LINC02604;TMEM248	intergenic	Artery_Aorta	ENSG00000273142	LINC02604	lncRNA	NO	13.3565	99	0.166435	0.214093	1.42159e-06	0.852723	0.000290338
chr10_63691081_63691135	TTCC	REEP3;ANXA2P3	intergenic	Ovary	ENSG00000232075	MRPL35P2	processed_pseudogene	NO	56.281	147	-0.199703	0.14862	1.42191e-06	0.763569	0.00133258
chr20_25862853_25862895	AC	LOC101926935;LINC01733	intergenic	Cells_Cultured_fibroblasts	ENSG00000100997	ABHD12	Protein coding	NO	472.039	427	0.033228	0.0532989	1.42192e-06	0.786667	0.000183116
chr6_26422159_26422174	CCT	BTN2A3P	ncRNA_exonic	Esophagus_Gastroesophageal_Junction	ENSG00000186470	BTN3A2	Protein coding	NO	49.4735	322	0.136377	0.0701864	1.42204e-06	0.859641	0.00034635
chr14_23937300_23937357	AC	DHRS2;DHRS4-AS1	intergenic	Esophagus_Mucosa	ENSG00000157326	DHRS4	Protein coding	NO	16.4055	449	-0.044332	0.0507402	1.42204e-06	0.86035	0.000219421
chr12_113861474_113861514	TG	RBM19	intronic	Brain_Cerebellum	ENSG00000122965	RBM19	Protein coding	YES	2.59	202	-0.095411	0.110007	1.42205e-06	0.771985	0.000381982
chr2_174591673_174591705	AC	WIPF1	intronic	Brain_Cortex	ENSG00000115935	WIPF1	Protein coding	YES	6.076	199	0.085183	0.111588	1.42212e-06	0.75212	0.000541483
chr11_8810806_8810840	TC	DENND2B	intronic	Artery_Tibial	ENSG00000166452	AKIP1	Protein coding	NO	100.316	532	-0.017774	0.04296	1.42216e-06	0.831388	0.000175881
chr8_119712224_119712256	TG	ENPP2;TAF2	intergenic	Brain_Spinal_cord_cervical_c-1	ENSG00000155792	DEPTOR	Protein coding	NO	161.477	120	0.23592	0.179514	1.42237e-06	0.743256	0.00137132
chr2_131545539_131545573	GT	CCDC74A;POTEKP	intergenic	Skin_Not_Sun_Exposed_Suprapubic	ENSG00000173272	MZT2A	Protein coding	NO	52.813	508	0.112808	0.0449515	1.42279e-06	0.906559	0.000203492
chr1_3908461_3908500	CA	LINC01134	ncRNA_intronic	Thyroid	ENSG00000198912	C1orf174	Protein coding	NO	8.1875	534	0.074584	0.0428002	1.42283e-06	0.926537	0.000159117
chr8_22685425_22685445	CG	BIN3;EGR3	intergenic	Lung	ENSG00000158941	CCAR2	Protein coding	NO	67.278	466	-0.036564	0.0489233	1.42283e-06	0.930536	0.000275063
chr1_26206481_26206509	AAAG	CATSPER4;ZPLD2P	intergenic	Brain_Cerebellum	ENSG00000158062	UBXN11	Protein coding	NO	91.531	202	-0.028334	0.110002	1.42288e-06	0.772435	0.000382015
chr13_24460428_24460529	GCTCTGCTGCACGGGTGG	PARP4	intronic	Cells_Cultured_fibroblasts	ENSG00000102699	PARP4	Protein coding	YES	0.9965	427	0.140655	0.0532959	1.42292e-06	0.787224	0.000183161
chr3_139462558_139462598	AC	LOC100507291	ncRNA_intronic	Pancreas	ENSG00000184432	COPB2	Protein coding	NO	72.842	275	-0.043324	0.0817788	1.42308e-06	0.80929	0.000446628
chr1_89623151_89623181	AC	LRRC8B;LRRC8C-DT	intergenic	Lung	ENSG00000231613	.	lncRNA	NO	165.748	466	-0.163549	0.0489209	1.42372e-06	0.931118	0.000275153
chr22_26852220_26852254	CT	MIATNB;LOC110091768	intergenic	Brain_Hypothalamus	ENSG00000223704	LINC01422	lncRNA	NO	6.397	160	0.094524	0.137225	1.42384e-06	0.757966	0.00112961
chr8_11492272_11492320	GT	FAM167A;BLK	intergenic	Esophagus_Gastroesophageal_Junction	ENSG00000255310	.	lncRNA	NO	382.57	322	0.109363	0.070179	1.42393e-06	0.860784	0.000346671
chr9_121070384_121070426	AT	C5	intronic	Esophagus_Muscularis	ENSG00000119396	RAB14	Protein coding	NO	123.007	114	0.049899	0.188186	1.424e-06	0.854632	0.000226333
chr7_64890189_64890222	GT	ZNF273	intronic	Colon_Transverse	ENSG00000182722	SEPHS1P1	processed_pseudogene	NO	36.8515	328	-0.054545	0.0689292	1.4244e-06	0.906655	0.000430102
chr15_89732615_89732641	CA	WDR93	intronic	Skin_Sun_Exposed_Lower_leg	ENSG00000166821	PEX11A	Protein coding	NO	41.845	557	0.12759	0.0410579	1.42452e-06	0.904977	0.000178214
chr11_83605007_83605037	AG	DLG2	intronic	Thyroid	ENSG00000255311	DLG2-AS2	lncRNA	NO	38.58	534	-0.037996	0.0427961	1.42452e-06	0.927638	0.000159279
chr11_8806605_8806639	AC	LOC102724784	ncRNA_intronic	Esophagus_Mucosa	ENSG00000254860	TMEM9B-AS1	lncRNA	NO	157.88	449	-0.076461	0.0507329	1.42458e-06	0.861887	0.000219757
chr6_70588842_70588856	AT	SDHAF4	UTR3	Brain_Hippocampus	ENSG00000154079	SDHAF4	Protein coding	YES	21.919	154	-0.064214	0.142247	1.42465e-06	0.739486	0.00114305
chr19_37393334_37393398	TCTA	ZNF527	downstream	Brain_Hippocampus	ENSG00000226686	LINC01535	lncRNA	NO	136.967	157	0.216635	0.139687	1.42478e-06	0.73955	0.00114305
chr21_39313589_39313614	CGC	BRWD1	UTR5	Skin_Sun_Exposed_Lower_leg	ENSG00000185437	SH3BGR	Protein coding	NO	132.254	551	-0.143589	0.041497	1.42479e-06	0.905149	0.000178214
chr14_23937300_23937357	AC	DHRS2;DHRS4-AS1	intergenic	Brain_Cerebellar_Hemisphere	ENSG00000215256	DHRS4-AS1	lncRNA	NO	16.7935	166	0.081956	0.132532	1.42483e-06	0.762911	0.000526146
chr6_149704887_149704927	AC	LATS1	intronic	Testis	ENSG00000120256	LRP11	Protein coding	NO	131.292	296	-0.080532	0.0761485	1.42499e-06	1.20243	0.000309507
chr12_50086479_50086500	TGG	SMARCD1	intronic	Brain_Nucleus_accumbens_basal_ganglia	ENSG00000272368	.	lncRNA	NO	25.7075	192	0.090986	0.115444	1.42506e-06	0.751995	0.000650514
chr2_99165019_99165061	AC	LIPT1;MITD1	intergenic	Nerve_Tibial	ENSG00000158411	MITD1	Protein coding	NO	5.865	488	-0.039053	0.0467531	1.42509e-06	0.919717	0.000166284
chr5_140377222_140377268	CA	SLC4A9;ANKHD1	intergenic	Whole_Blood	ENSG00000170458	CD14	Protein coding	NO	255.93	616	-0.024609	0.0371822	1.42526e-06	0.747659	0.000181075
chr7_43664103_43664131	AG	COA1	intronic	Spleen	ENSG00000106603	COA1	Protein coding	YES	13.821	205	-0.052494	0.108449	1.42531e-06	0.90794	0.000616388
chr7_100673815_100673860	CGC	GNB2	UTR5	Liver	ENSG00000172354	GNB2	Protein coding	YES	0.0145	191	-0.113615	0.116016	1.42553e-06	0.68492	0.000834251
chr17_75195122_75195155	TG	SUMO2;NUP85	intergenic	Adipose_Visceral_Omentum	ENSG00000125458	NT5C	Protein coding	NO	63.3815	459	-0.064819	0.0496469	1.42556e-06	0.884795	0.000269262
chr20_35765708_35765763	AATAA	RBM39;PHF20	intergenic	Artery_Tibial	ENSG00000088340	FER1L4	transcribed_unitary_pseudogene	NO	158.173	529	0.062655	0.0431904	1.4258e-06	0.833518	0.000176294
chr16_89364067_89364085	AC	ANKRD11	intronic	Whole_Blood	ENSG00000158792	SPATA2L	Protein coding	NO	337.564	616	-0.090862	0.0371811	1.42581e-06	0.747944	0.0001811
chr3_48142032_48142076	TTCC	MAP4;CDC25A	intergenic	Brain_Cerebellar_Hemisphere	ENSG00000228638	FCF1P2	transcribed_processed_pseudogene	NO	149.321	166	0.104351	0.132525	1.42582e-06	0.76344	0.000526148
chr2_99165019_99165061	AC	LIPT1;MITD1	intergenic	Muscle_Skeletal	ENSG00000158411	MITD1	Protein coding	NO	5.865	655	-0.032994	0.0349978	1.42598e-06	0.761623	0.000175368
chr7_150755609_150755635	AG	GIMAP1-GIMAP5;TMEM176B	intergenic	Adrenal_Gland	ENSG00000106560	GIMAP2	Protein coding	NO	69.895	203	-0.014818	0.109464	1.42626e-06	0.726943	0.000680022
chr17_45895048_45895090	GT	MAPT-AS1	ncRNA_intronic	Thyroid	ENSG00000204650	LINC02210	transcribed_unitary_pseudogene	NO	249.398	534	0.178017	0.0427915	1.42641e-06	0.928868	0.000159462
chr17_81359432_81359484	CCTT	TMEM105;LOC100130370	intergenic	Thyroid	ENSG00000185332	TMEM105	lncRNA	NO	28.784	534	-0.076565	0.0427903	1.42689e-06	0.929183	0.000159489
chr11_68865923_68866013	TCCTC	CPT1A;MRPL21	intergenic	Artery_Tibial	ENSG00000250508	LINC02701	lncRNA	NO	4.696	532	-0.033527	0.0429479	1.42713e-06	0.834292	0.00017642
chr9_128865308_128865360	AT	KYAT1	intronic	Skin_Not_Sun_Exposed_Suprapubic	ENSG00000167136	ENDOG	Protein coding	NO	46.834	156	-0.01458	0.140511	1.42721e-06	0.909376	0.000204079
chr5_140648007_140648060	GT	IK	intronic	Adipose_Subcutaneous	ENSG00000146007	ZMAT2	Protein coding	NO	50.6465	529	-0.025283	0.043186	1.42761e-06	0.885245	0.00020103
chr1_94954160_94954205	CA	CNN3-DT	ncRNA_intronic	Esophagus_Mucosa	ENSG00000235501	CNN3-DT	lncRNA	YES	22.7215	449	0.029193	0.0507241	1.42765e-06	0.863748	0.000220175
chr4_119227256_119227298	AC	USP53	intronic	Adipose_Subcutaneous	ENSG00000250412	KLHL2P1	unprocessed_pseudogene	NO	107.052	530	-0.039601	0.0431056	1.42776e-06	0.885337	0.00020103
chr3_134664670_134664690	TG	KY;EPHB1	intergenic	Whole_Blood	ENSG00000182923	CEP63	Protein coding	NO	107.226	616	0.091156	0.0371765	1.42798e-06	0.749085	0.000181313
chr6_149720690_149720726	GT	LOC645967;NUP43	intergenic	Esophagus_Muscularis	ENSG00000268592	RAET1E-AS1	lncRNA	NO	142.786	417	-0.093713	0.0545298	1.42816e-06	0.857128	0.000226934
chr17_74515872_74515888	AT	CD300A;CD300LB	intergenic	Whole_Blood	ENSG00000167850	CD300C	Protein coding	NO	30.235	599	-0.025202	0.0382151	1.42817e-06	0.749185	0.000181313
chr12_42426172_42426228	CA	PPHLN1	intronic	Esophagus_Mucosa	ENSG00000139168	ZCRB1	Protein coding	NO	99.943	449	-0.020603	0.0507209	1.42879e-06	0.864438	0.000220295
chr7_43571061_43571091	AC	HECW1;STK17A	intergenic	Thyroid	ENSG00000164543	STK17A	Protein coding	NO	11.682	534	-0.064503	0.0427856	1.42883e-06	0.930444	0.000159651
chr9_72814896_72814946	TG	TMC1	intronic	Heart_Atrial_Appendage	ENSG00000236849	LINC01474	lncRNA	NO	58.235	364	0.055726	0.0622681	1.42885e-06	0.830419	0.000327194
chr8_79853383_79853419	AC	LOC101927040	ncRNA_intronic	Skin_Sun_Exposed_Lower_leg	ENSG00000272138	LINC01607	lncRNA	NO	69.762	557	0.069411	0.0410473	1.42906e-06	0.907864	0.000178713
chr11_6259501_6259549	TC	CCKBR	upstream	Whole_Blood	ENSG00000267940	.	lncRNA	NO	56.272	616	-0.033318	0.0371741	1.42912e-06	0.74968	0.000181389
chr14_104820654_104820688	TG	LINC00638	upstream	Esophagus_Muscularis	ENSG00000258701	LINC00638	lncRNA	YES	0.53	417	0.10195	0.0545266	1.42919e-06	0.857746	0.000227037
chr11_65444263_65444321	TG	NEAT1	ncRNA_exonic	Brain_Putamen_basal_ganglia	ENSG00000245532	NEAT1	lncRNA	YES	18.741	162	-0.060979	0.135587	1.42926e-06	0.723746	0.00081539
chr11_49600964_49601002	CG	LOC440040	ncRNA_intronic	Nerve_Tibial	ENSG00000086205	FOLH1	Protein coding	NO	392.345	488	0.043697	0.0467417	1.42939e-06	0.922494	0.000166749
chr3_125519938_125519982	GCCCA	SNX4	intronic	Testis	ENSG00000242001	MYLKP2	processed_pseudogene	NO	161.345	296	0.098638	0.0761298	1.4294e-06	1.20616	0.000310306
chr6_30050746_30050766	AC	ZNRD1ASP	ncRNA_intronic	Nerve_Tibial	ENSG00000066379	POLR1H	Protein coding	NO	8.143	488	-0.115901	0.0467412	1.4296e-06	0.922624	0.000166749
chr7_141703542_141703566	TG	WEE2-AS1	downstream	Liver	ENSG00000127364	TAS2R4	Protein coding	NO	73.12	195	-0.08477	0.113723	1.42963e-06	0.68689	0.000835633
chr12_9695843_9695855	TGC	CLEC2D	UTR3	Adipose_Visceral_Omentum	ENSG00000256594	.	transcribed_unprocessed_pseudogene	NO	42.166	459	-0.120534	0.0496353	1.42969e-06	0.887356	0.000269959
chr8_9905565_9905601	TGA	MIR124-1;MSRA	intergenic	Brain_Putamen_basal_ganglia	ENSG00000173273	TNKS	Protein coding	NO	164.669	163	-0.352998	0.134797	1.4299e-06	0.724066	0.00081539
chr4_5163538_5163580	TG	STK32B	intronic	Pancreas	ENSG00000152953	STK32B	Protein coding	YES	23.923	275	0.091777	0.0817474	1.43e-06	0.813224	0.000448551
chr12_101670123_101670155	CA	MYBPC1	intronic	Esophagus_Mucosa	ENSG00000111666	CHPT1	Protein coding	NO	26.808	449	0.083064	0.0507163	1.43038e-06	0.865396	0.000220483
chr15_84498441_84498501	CA	GOLGA6L4	intronic	Artery_Tibial	ENSG00000259570	.	unprocessed_pseudogene	NO	103.959	526	-0.021449	0.0434205	1.43067e-06	0.836367	0.000176784
chr15_79836562_79836610	GT	MINAR1;MTHFS	intergenic	Brain_Hippocampus	ENSG00000278600	.	lncRNA	NO	85.869	157	0.068906	0.139642	1.43079e-06	0.742668	0.00114609
chr2_48309894_48309926	GT	FBXO11;FOXN2	intergenic	Heart_Atrial_Appendage	ENSG00000068781	STON1-GTF2A1L	Protein coding	NO	220.015	364	-0.070706	0.0622611	1.43085e-06	0.831583	0.000327524
chr4_67509207_67509255	AC	CENPC	intronic	Whole_Blood	ENSG00000145241	CENPC	Protein coding	YES	0.312	615	0.037744	0.0372296	1.43104e-06	0.750689	0.000181589
chr11_86776206_86776268	TC	ME3;PRSS23	intergenic	Thyroid	ENSG00000255250	.	lncRNA	NO	40.031	534	-0.038262	0.0427801	1.43111e-06	0.931931	0.000159878
chr20_35765708_35765763	AATAA	RBM39;PHF20	intergenic	Brain_Amygdala	ENSG00000214078	CPNE1	Protein coding	NO	100.779	120	0.145861	0.17943	1.43132e-06	0.729158	0.00185536
chr17_46241046_46241094	AAAAT	KANSL1;ARL17B	intergenic	Brain_Cerebellum	ENSG00000214401	KANSL1-AS1	lncRNA	NO	45.012	201	0.217171	0.110472	1.43152e-06	0.777127	0.000384146
chr2_108228011_108228123	AGGC	LINC01594;SULT1C3	intergenic	Nerve_Tibial	ENSG00000198203	SULT1C2	Protein coding	NO	60.572	488	-0.281568	0.046736	1.43156e-06	0.923892	0.000166948
chr11_47354547_47354574	TCA	SPI1	downstream	Artery_Aorta	ENSG00000165916	PSMC3	Protein coding	NO	71.6375	346	-0.099657	0.0654112	1.43176e-06	0.858826	0.000292317
chr15_77993129_77993155	CCCTACG	LOC91450	downstream	Skin_Sun_Exposed_Lower_leg	ENSG00000259792	.	lncRNA	NO	0.263	557	-0.236158	0.0410404	1.43203e-06	0.90975	0.000179049
chr2_113824117_113824250	ATCT	SLC35F5;ACTR3-AS1	intergenic	Heart_Atrial_Appendage	ENSG00000225398	PGM5P4	unprocessed_pseudogene	NO	282.247	364	-0.027498	0.0622567	1.4321e-06	0.832308	0.000327597
chr5_151738987_151739013	GT	CLMAT3;ATOX1	intergenic	Skin_Not_Sun_Exposed_Suprapubic	ENSG00000254226	LINC01933	lncRNA	NO	210.571	508	-0.198296	0.0449275	1.43219e-06	0.912547	0.000204653
chr1_230769616_230769680	CTAT	CAPN9	intronic	Heart_Atrial_Appendage	ENSG00000135773	CAPN9	Protein coding	YES	22.229	364	0.09489	0.062256	1.4323e-06	0.832425	0.000327597
chr6_149634275_149634320	AAAAT	KATNA1	intronic	Testis	ENSG00000216906	.	processed_pseudogene	NO	269.945	292	0.177846	0.0771275	1.43232e-06	1.20862	0.00031086
chr9_120714264_120714288	CGG	MEGF9	exonic	Brain_Substantia_nigra	ENSG00000226752	CUTALP	transcribed_unitary_pseudogene	NO	110.552	102	0.500794	0.208247	1.43258e-06	0.730272	0.00250093
chr2_169793418_169793463	CG	PHOSPHO2-KLHL23;SSB	intergenic	Nerve_Tibial	ENSG00000138399	FASTKD1	Protein coding	NO	219.565	488	0.029831	0.0467328	1.43279e-06	0.924683	0.000167061
chr11_68865923_68866013	TCCTC	CPT1A;MRPL21	intergenic	Cells_EBV-transformed_lymphocytes	ENSG00000132740	IGHMBP2	Protein coding	NO	37.895	137	0.088607	0.158651	1.43279e-06	0.701721	0.00154905
chr1_152710014_152710065	TG	LCE4A	downstream	Brain_Spinal_cord_cervical_c-1	ENSG00000186844	LCE1A	Protein coding	NO	117.433	120	0.088309	0.179415	1.43291e-06	0.748762	0.00137894
chr22_41994883_41994923	TG	SEPTIN3	UTR3	Skin_Sun_Exposed_Lower_leg	ENSG00000100197	CYP2D6	Protein coding	NO	135.006	557	-0.122756	0.041038	1.4331e-06	0.910431	0.000179148
chr1_159873827_159873908	CCTT	CFAP45	intronic	Breast_Mammary_Tissue	ENSG00000243284	VSIG8	Protein coding	NO	11.2105	377	0.046297	0.0601582	1.43324e-06	0.926797	0.000375678
chr10_63305512_63305530	CT	JMJD1C	intronic	Skin_Not_Sun_Exposed_Suprapubic	ENSG00000232075	MRPL35P2	processed_pseudogene	NO	329.306	508	-0.14906	0.044924	1.43357e-06	0.913428	0.000204804
chr12_118034574_118034592	CT	WSB2	intronic	Testis	ENSG00000111445	RFC5	Protein coding	NO	7.693	296	0.027819	0.0761104	1.43398e-06	1.21002	0.00031114
GLS	GCA	GLS	UTR5	Pituitary	ENSG00000115419	GLS	Protein coding	YES	0.024	230	-0.03252	0.0970853	1.43407e-06	0.953829	0.00050898
chr3_101730231_101730283	TTTTG	CEP97	intronic	Pancreas	ENSG00000144815	NXPE3	Protein coding	NO	48.92	275	-0.134795	0.0817281	1.43426e-06	0.815643	0.000449638
chr7_65286809_65286837	TAT	INTS4P1;ZNF92	intergenic	Lung	ENSG00000227113	.	unprocessed_pseudogene	NO	211.8	114	-0.227661	0.188085	1.43433e-06	0.938056	0.00027704
chr11_1583879_1583917	GT	KRTAP5-AS1	ncRNA_intronic	Artery_Coronary	ENSG00000233930	KRTAP5-AS1	lncRNA	YES	10.127	195	-0.048633	0.113693	1.43454e-06	0.750268	0.000871391
chr3_47049304_47049348	AT	SETD2	intronic	Colon_Sigmoid	ENSG00000181555	SETD2	Protein coding	YES	2.299	95	-0.026094	0.222087	1.43479e-06	0.879118	0.000376174
chr19_50805791_50805822	AC	C19orf48	upstream	Skin_Sun_Exposed_Lower_leg	ENSG00000180279	TMEM277P	transcribed_unitary_pseudogene	NO	3.0675	557	0.077243	0.0410339	1.43486e-06	0.911552	0.000179333
chr17_48239829_48239877	GA	SKAP1	intronic	Small_Intestine_Terminal_Ileum	ENSG00000002919	SNX11	Protein coding	NO	127.287	172	0.135058	0.128083	1.43531e-06	0.802454	0.00110989
DIP2B	GGC	DIP2B	UTR5	Heart_Atrial_Appendage	ENSG00000272368	.	lncRNA	NO	392.757	361	0.048565	0.0627496	1.43535e-06	0.834199	0.000328166
chr2_54038673_54038713	TA	ACYP2	intronic	Skin_Not_Sun_Exposed_Suprapubic	ENSG00000170634	ACYP2	Protein coding	YES	67.58	156	0.043617	0.140449	1.43545e-06	0.914623	0.000205026
chr2_214836344_214836428	GAGGGA	SNHG31	ncRNA_intronic	Artery_Aorta	ENSG00000138376	BARD1	Protein coding	NO	26.703	346	0.035379	0.0653977	1.43546e-06	0.861046	0.000292873
chr17_17834027_17834047	AG	SREBF1	intronic	Brain_Hippocampus	ENSG00000175662	TOM1L2	Protein coding	NO	14.912	157	0.085425	0.139607	1.43548e-06	0.745105	0.00114808
chr9_100299635_100299681	AC	INVS	intronic	Thyroid	ENSG00000119509	INVS	Protein coding	YES	195.119	534	-0.016446	0.0427691	1.43566e-06	0.93489	0.000160359
chr1_48166905_48166949	AC	SKINT1L	ncRNA_intronic	Stomach	ENSG00000272491	.	lncRNA	NO	62.634	286	0.074167	0.0786767	1.43623e-06	0.874603	0.000609904
chr14_67225926_67225962	GT	FAM71D	intronic	Pancreas	ENSG00000100554	ATP6V1D	Protein coding	NO	111.832	275	-0.063179	0.0817191	1.43626e-06	0.816785	0.000449771
chr15_75322612_75322670	GCGGCGG	GOLGA6D;COMMD4	intergenic	Esophagus_Mucosa	ENSG00000140365	COMMD4	Protein coding	NO	13.379	449	-0.055337	0.0506989	1.43648e-06	0.869089	0.000221311
chr19_27832732_27832828	ATTTT	LOC101927151	ncRNA_intronic	Brain_Cortex	ENSG00000261770	.	lncRNA	NO	71.931	199	0.087192	0.111499	1.43671e-06	0.759838	0.000546646
chr4_38792853_38792875	TA	TLR10;TLR1	intergenic	Esophagus_Mucosa	ENSG00000174125	TLR1	Protein coding	NO	1.769	127	-0.040732	0.170206	1.43695e-06	0.86937	0.000221326
chr6_26712876_26712910	AC	ZNF322;GUSBP2	intergenic	Cells_Cultured_fibroblasts	ENSG00000146109	ABT1	Protein coding	NO	115.94	427	0.043636	0.0532538	1.43695e-06	0.794982	0.00018488
chr15_82845218_82845260	CA	WHAMM;HOMER2	intergenic	Breast_Mammary_Tissue	ENSG00000259429	UBE2Q2P2	transcribed_unprocessed_pseudogene	NO	453.395	377	0.043706	0.0601455	1.437e-06	0.929227	0.000376468
chr17_58603887_58603945	TG	TEX14	intronic	Artery_Aorta	ENSG00000121101	TEX14	Protein coding	YES	30.665	346	-0.064823	0.0653917	1.4371e-06	0.862028	0.000293107
chr10_70136527_70136567	TG	AIFM2;TYSND1	intergenic	Testis	ENSG00000156521	TYSND1	Protein coding	NO	8.288	296	-0.017002	0.0760963	1.43732e-06	1.21284	0.000311785
chr7_66494578_66494596	TA	GS1-124K5.4	ncRNA_intronic	Brain_Caudate_basal_ganglia	ENSG00000237310	LINC03011	lncRNA	NO	0.801	184	0.181548	0.120133	1.4374e-06	0.754142	0.00067515
chr2_37249558_37249603	AC	NDUFAF7;PRKD3	downstream	Breast_Mammary_Tissue	ENSG00000115825	PRKD3	Protein coding	NO	22.8425	377	0.029641	0.0601441	1.43742e-06	0.929499	0.000376468
chr9_113352480_113352502	AC	BSPRY	intronic	Thyroid	ENSG00000148218	ALAD	Protein coding	NO	40.064	534	0.032573	0.0427644	1.43762e-06	0.936167	0.000160522
chr2_61090718_61090750	TG	KIAA1841	intronic	Esophagus_Mucosa	ENSG00000162927	PUS10	Protein coding	NO	72.475	449	-0.067682	0.0506956	1.43764e-06	0.869788	0.000221376
chr11_61042679_61042711	CA	CD6;CD5	intergenic	Brain_Cerebellum	ENSG00000013725	CD6	Protein coding	NO	25.792	202	-0.219759	0.109912	1.43775e-06	0.78051	0.000385628
chr1_150384639_150384681	TG	RPRD2	intronic	Cells_Cultured_fibroblasts	ENSG00000163131	CTSS	Protein coding	NO	363.402	427	0.036423	0.0532501	1.43819e-06	0.79567	0.000184988
chr17_5227292_5227324	AC	LOC100130950	ncRNA_intronic	Pancreas	ENSG00000167840	ZNF232	Protein coding	NO	104.146	275	-0.11693	0.0817103	1.4382e-06	0.817886	0.00045013
chr11_1932843_1932871	CCAT	TNNT3	intronic	Thyroid	ENSG00000214026	MRPL23	Protein coding	NO	14.421	534	0.256936	0.0427627	1.43833e-06	0.936628	0.000160574
chr1_207865574_207865622	GT	MIR29B2CHG;CD34	intergenic	Esophagus_Mucosa	ENSG00000284237	LINC02767	lncRNA	NO	93.694	449	0.048182	0.0506935	1.4384e-06	0.870248	0.000221437
chr1_201877487_201877513	CA	IPO9	UTR3	Cells_Cultured_fibroblasts	ENSG00000198892	SHISA4	Protein coding	NO	11.18	427	-0.024572	0.053249	1.43856e-06	0.795876	0.000184988
chr5_103117581_103117599	AC	GIN1	intronic	Nerve_Tibial	ENSG00000145723	GIN1	Protein coding	YES	2.499	475	0.021875	0.0479715	1.4386e-06	0.928432	0.000167708
chr17_5115555_5115575	AC	ZNF232	intronic	Cells_Cultured_fibroblasts	ENSG00000129197	RPAIN	Protein coding	NO	304.076	427	-0.052563	0.0532483	1.4388e-06	0.796005	0.000184988
chr2_218463175_218463231	AC	USP37	intronic	Brain_Cerebellum	ENSG00000115556	PLCD4	Protein coding	NO	144.652	202	0.084648	0.109906	1.43881e-06	0.781086	0.000385721
chr10_79826383_79826404	GGC	LOC642361;NUTM2B-AS1	ncRNA_exonic	Thyroid	ENSG00000278616	BEND3P3	processed_pseudogene	NO	143.397	528	-0.118513	0.0432385	1.43905e-06	0.937097	0.000160627
chr7_66967930_66967982	CA	TMEM248;SBDS	intergenic	Adipose_Visceral_Omentum	ENSG00000226824	.	lncRNA	NO	297.516	459	0.090876	0.0496089	1.43914e-06	0.893223	0.000271567
chr3_46068781_46068805	GT	XCR1	intronic	Skin_Not_Sun_Exposed_Suprapubic	ENSG00000163820	FYCO1	Protein coding	NO	72.969	508	0.111594	0.0449099	1.43915e-06	0.916981	0.000205463
chr2_113824117_113824250	ATCT	SLC35F5;ACTR3-AS1	intergenic	Adipose_Visceral_Omentum	ENSG00000279267	.	TEC	NO	216.275	459	-0.020063	0.0496079	1.43952e-06	0.893457	0.000271567
chr7_7552717_7552749	TG	LOC101927391	ncRNA_exonic	Brain_Frontal_Cortex_BA9	ENSG00000215018	COL28A1	Protein coding	NO	16.86	165	0.12277	0.133184	1.43968e-06	0.753411	0.000826108
chr22_42008091_42008171	CTTTC	WBP2NL	intronic	Small_Intestine_Terminal_Ileum	ENSG00000100197	CYP2D6	Protein coding	NO	121.778	172	-0.04726	0.128053	1.43973e-06	0.804922	0.00111177
chr18_60545292_60545338	TG	MC4R;CDH20	intergenic	Brain_Cerebellum	ENSG00000166603	MC4R	Protein coding	NO	172.54	202	-0.214309	0.109901	1.43974e-06	0.781588	0.000385779
chr21_33324026_33324051	ATAT	IFNAR1	upstream	Nerve_Tibial	ENSG00000142166	IFNAR1	Protein coding	YES	0.3485	487	-0.017338	0.0468086	1.43974e-06	0.92917	0.000167811
chr2_74565825_74565867	CA	M1AP	intronic	Lung	ENSG00000272183	.	lncRNA	NO	64.129	466	0.128804	0.0488764	1.43985e-06	0.941666	0.000278024
chr1_47336138_47336162	AAAT	CMPK1	intronic	Skin_Sun_Exposed_Lower_leg	ENSG00000162368	CMPK1	Protein coding	YES	2.209	557	0.045922	0.041022	1.44e-06	0.914817	0.000179905
chr20_6039261_6039303	TG	CRLS1	UTR3	Heart_Atrial_Appendage	ENSG00000125885	MCM8	Protein coding	NO	88.351	364	0.043463	0.062229	1.44009e-06	0.836954	0.000329121
chr7_65354519_65354551	CTCCT	INTS4P1;ZNF92	intergenic	Brain_Anterior_cingulate_cortex_BA24	ENSG00000270948	MTDHP1	processed_pseudogene	NO	411.609	139	-0.032277	0.156456	1.4404e-06	0.743714	0.00118238
chr5_177716964_177717000	GT	LOC202181;FAM153A	intergenic	Skin_Sun_Exposed_Lower_leg	ENSG00000184840	TMED9	Protein coding	NO	123.76	557	-0.029208	0.041021	1.44043e-06	0.915087	0.000179923
chr15_84568537_84568583	AC	UBE2Q2P1	ncRNA_intronic	Colon_Transverse	ENSG00000259726	CSPG4P11	transcribed_unprocessed_pseudogene	NO	381.808	328	-0.060866	0.0688672	1.44054e-06	0.916929	0.000434358
chr17_6659795_6659833	TC	ALOX15P1	ncRNA_intronic	Testis	ENSG00000274114	ALOX15P1	transcribed_unprocessed_pseudogene	YES	2.6	296	0.051228	0.0760822	1.44068e-06	1.21568	0.000312433
chr6_2900885_2900911	CA	SERPINB9	intronic	Adipose_Subcutaneous	ENSG00000170542	SERPINB9	Protein coding	YES	2.411	530	0.03052	0.0430735	1.44093e-06	0.893502	0.000202838
chr14_60211819_60211871	GT	DHRS7;PPM1A	intergenic	Artery_Tibial	ENSG00000100612	DHRS7	Protein coding	NO	41.989	532	0.094493	0.0429142	1.44101e-06	0.842409	0.000178024
chr5_112877981_112878022	TG	REEP5	UTR3	Thyroid	ENSG00000212643	ZRSR2P1	transcribed_processed_pseudogene	NO	13.6085	534	0.059041	0.0427559	1.44114e-06	0.938458	0.000160833
chr3_49911190_49911246	TAGA	MON1A	intronic	Esophagus_Muscularis	ENSG00000228008	.	lncRNA	NO	7.231	417	0.055231	0.0544899	1.4412e-06	0.864958	0.000228825
chr17_38276800_38276838	AC	NPEPPSP1;MRPL45	intergenic	Esophagus_Mucosa	ENSG00000274419	TBC1D3D	Protein coding	NO	272.843	449	-0.096688	0.0506853	1.44126e-06	0.871979	0.000221821
chr17_46241046_46241094	AAAAT	KANSL1;ARL17B	intergenic	Pancreas	ENSG00000261575	.	transcribed_unprocessed_pseudogene	NO	26.342	275	0.10549	0.0816962	1.44135e-06	0.819677	0.000450732
chr17_7629375_7629415	TAAAA	SHBG	intronic	Adipose_Visceral_Omentum	ENSG00000141504	SAT2	Protein coding	NO	1.519	459	0.085554	0.0496028	1.44136e-06	0.8946	0.000271832
chr11_77589744_77589795	CGCCTCCC	AQP11	UTR5	Skin_Not_Sun_Exposed_Suprapubic	ENSG00000241782	RPL21P95	processed_pseudogene	NO	279.425	508	0.213641	0.0449042	1.44143e-06	0.918434	0.000205696
chr17_76563753_76563798	TTTAT	SNHG16	ncRNA_exonic	Skin_Sun_Exposed_Lower_leg	ENSG00000070731	ST6GALNAC2	Protein coding	NO	6.8575	549	-0.032558	0.0416063	1.44149e-06	0.915761	0.00018002
chr21_25462392_25462423	AT	LINC00158;MIR155HG	intergenic	Colon_Sigmoid	ENSG00000154719	MRPL39	Protein coding	NO	145.073	303	0.044923	0.0743738	1.44159e-06	0.88329	0.000377797
chr5_140310518_140310548	AAAAG	PFDN1;HBEGF	intergenic	Adrenal_Gland	ENSG00000113068	PFDN1	Protein coding	NO	7.42	203	-0.248315	0.109372	1.44161e-06	0.734764	0.000686695
chr17_46105865_46105948	CA	KANSL1	intronic	Pancreas	ENSG00000204650	LINC02210	transcribed_unitary_pseudogene	NO	460.236	275	-0.027839	0.0816945	1.44171e-06	0.819882	0.000450732
chr1_8849182_8849210	AAAT	RERE;ENO1	intergenic	Cells_Cultured_fibroblasts	ENSG00000074800	ENO1	Protein coding	NO	22.38	427	-0.03027	0.0532393	1.44182e-06	0.797678	0.000185334
chr9_95907826_95907872	AC	ERCC6L2	intronic	Skin_Sun_Exposed_Lower_leg	ENSG00000182150	ERCC6L2	Protein coding	YES	7.819	557	0.018584	0.0410167	1.4423e-06	0.916278	0.000180086
chr1_145393458_145393490	AC	NBPF20	intronic	Cells_Cultured_fibroblasts	ENSG00000162825	NBPF20	Protein coding	YES	12.093	427	-0.109785	0.0532377	1.44235e-06	0.797974	0.00018536
chr6_149704887_149704927	AC	LATS1	intronic	Colon_Transverse	ENSG00000055211	GINM1	Protein coding	NO	125.984	328	-0.03869	0.0688589	1.44273e-06	0.918324	0.000434812
chr2_190454932_190455022	TATGTA	MFSD6	intronic	Brain_Caudate_basal_ganglia	ENSG00000198130	HIBCH	Protein coding	NO	110.784	184	-0.086451	0.120098	1.44282e-06	0.756988	0.000677091
chr16_31117369_31117401	AAAT	KAT8	upstream	Artery_Coronary	ENSG00000103510	KAT8	Protein coding	YES	0.279	195	0.096821	0.113638	1.44337e-06	0.754888	0.000875741
chr13_44163606_44163654	TAGA	SMIM2;MIR8079	intergenic	Esophagus_Mucosa	ENSG00000227258	SMIM2-AS1	lncRNA	NO	19.988	449	0.163804	0.0506793	1.44338e-06	0.873264	0.000222092
chr16_48243993_48244021	AATA	ABCC11	intronic	Lung	ENSG00000102910	LONP2	Protein coding	NO	0.293	466	-0.117611	0.0488667	1.44339e-06	0.94398	0.000278624
chr7_24854502_24854538	CA	OSBPL3	intronic	Nerve_Tibial	ENSG00000105928	GSDME	Protein coding	NO	96.58	488	-0.086829	0.046704	1.44374e-06	0.931751	0.000168223
chr22_20955479_20955502	AT	CRKL;LINC01637	intergenic	Nerve_Tibial	ENSG00000099940	SNAP29	Protein coding	NO	96.0075	149	-0.005353	0.146577	1.44379e-06	0.931787	0.000168223
chr19_21574167_21574197	GCAAC	ZNF429;LOC400682	intergenic	Brain_Nucleus_accumbens_basal_ganglia	ENSG00000268555	.	lncRNA	NO	13.112	192	-0.127954	0.115325	1.44412e-06	0.762056	0.000658079
chr3_48074676_48074726	TG	MAP4	intronic	Pituitary	ENSG00000229759	MRPS18AP1	processed_pseudogene	NO	182.237	230	-0.087726	0.0970317	1.44418e-06	0.960547	0.000512292
chr17_43317155_43317181	TTC	RNU2-1;LINC00910	intergenic	Colon_Sigmoid	ENSG00000184988	TMEM106A	Protein coding	NO	104.124	310	-0.006417	0.0727335	1.44418e-06	0.884872	0.000378151
chr4_158724312_158724352	AC	PPID	upstream	Nerve_Tibial	ENSG00000109756	RAPGEF2	Protein coding	NO	378.681	488	0.05997	0.0467021	1.44449e-06	0.932236	0.000168274
chr4_151445849_151445873	AT	FAM160A1	intronic	Whole_Blood	ENSG00000164142	FHIP1A	Protein coding	NO	9.426	198	-0.045201	0.111989	1.44458e-06	0.757794	0.000183175
chr7_141954706_141954750	AC	CLEC5A;TAS2R38	intergenic	Brain_Caudate_basal_ganglia	ENSG00000257335	MGAM	Protein coding	NO	41.11	184	0.18122	0.120085	1.44486e-06	0.758056	0.000677441
chr3_195584161_195584196	GT	APOD	upstream	Ovary	ENSG00000224769	MUC20P1	unprocessed_pseudogene	NO	30.7685	147	0.213274	0.148438	1.44491e-06	0.775916	0.00135177
chr3_120078914_120078946	AC	GSK3B	intronic	Skin_Sun_Exposed_Lower_leg	ENSG00000082701	GSK3B	Protein coding	YES	7.435	557	0.048127	0.0410102	1.44509e-06	0.91805	0.000180399
chr19_7806070_7806120	AC	CLEC4GP1;EVI5L	intergenic	Breast_Mammary_Tissue	ENSG00000142459	EVI5L	Protein coding	NO	24.123	377	-0.038918	0.0601183	1.44512e-06	0.934477	0.000378331
chr1_156183697_156183745	TG	SEMA4A;SLC25A44	intergenic	Testis	ENSG00000196189	SEMA4A	Protein coding	NO	8.388	296	-0.056343	0.0760631	1.44524e-06	1.21952	0.000313341
chr2_85397704_85397728	AAAG	CAPG	intronic	Whole_Blood	ENSG00000042493	CAPG	Protein coding	YES	0.636	616	-0.034445	0.0371401	1.4453e-06	0.758171	0.000183222
chr10_79563644_79563664	AC	SFTPA2;SFTPA1	intergenic	Brain_Hippocampus	ENSG00000228570	NUTM2E	Protein coding	NO	263.085	157	-0.280151	0.139533	1.44539e-06	0.75025	0.00115423
chr11_77646731_77646779	CTT	CLNS1A;RSF1	intergenic	Thyroid	ENSG00000254691	.	lncRNA	NO	203.849	529	-0.013353	0.0431416	1.44585e-06	0.941529	0.000161331
chr11_61493550_61493592	AC	PPP1R32;MIR4488	intergenic	Brain_Hypothalamus	ENSG00000167995	BEST1	Protein coding	NO	456.492	160	0.198993	0.137063	1.44588e-06	0.769697	0.00114368
chr17_9897983_9897999	GT	RCVRN	UTR3	Stomach	ENSG00000109047	RCVRN	Protein coding	YES	3.211	286	-0.130917	0.0786342	1.44605e-06	0.880579	0.000613644
chr11_119018675_119018699	GGA	RPS25;TRAPPC4	upstream	Skin_Not_Sun_Exposed_Suprapubic	ENSG00000137700	SLC37A4	Protein coding	NO	10.04	508	0.11947	0.0448925	1.44607e-06	0.92139	0.000206251
chr2_99479779_99479803	AAT	REV1	intronic	Skin_Not_Sun_Exposed_Suprapubic	ENSG00000273306	.	lncRNA	NO	74.573	506	-0.148193	0.0450662	1.44629e-06	0.92153	0.000206251
chr2_167196412_167196450	TG	XIRP2	intronic	Spleen	ENSG00000163092	XIRP2	Protein coding	YES	9.059	205	-0.197626	0.108324	1.4465e-06	0.921435	0.000624278
chr8_119918938_119918966	GT	DEPTOR	intronic	Adrenal_Gland	ENSG00000136982	DSCC1	Protein coding	NO	63.058	203	0.089918	0.109343	1.44661e-06	0.737314	0.000688435
chr8_119712224_119712256	TG	ENPP2;TAF2	intergenic	Cells_Cultured_fibroblasts	ENSG00000279347	.	TEC	NO	128.145	427	0.097254	0.053225	1.44661e-06	0.80033	0.000185864
chr10_74342779_74342815	TG	ADK	intronic	Lung	ENSG00000156110	ADK	Protein coding	YES	28.064	466	0.031132	0.0488577	1.44671e-06	0.946153	0.000279184
chr7_21441992_21442037	TG	SP4	intronic	Esophagus_Mucosa	ENSG00000105877	DNAH11	Protein coding	NO	101.025	449	0.06547	0.0506697	1.44677e-06	0.875314	0.000222556
chr2_206837280_206837306	AC	FASTKD2;CPO	intergenic	Adipose_Visceral_Omentum	ENSG00000138400	MDH1B	Protein coding	NO	71.965	456	-0.146883	0.0499074	1.44681e-06	0.897984	0.000272778
chr4_119435308_119435328	AC	LINC01061;GTF2IP12	intergenic	Heart_Left_Ventricle	ENSG00000249244	.	unprocessed_pseudogene	NO	39.983	339	0.051131	0.0666695	1.44685e-06	0.779242	0.000391579
chr2_113830773_113830815	AC	ACTR3-AS1	downstream	Lung	ENSG00000240356	RPL23AP7	transcribed_processed_pseudogene	NO	203.704	466	0.041162	0.0488562	1.44723e-06	0.946492	0.000279201
chr16_58603408_58603462	GT	CNOT1	intronic	Muscle_Skeletal	ENSG00000125107	CNOT1	Protein coding	YES	21.351	655	-0.021182	0.0349556	1.44729e-06	0.773003	0.000177865
chr2_127732108_127732156	AC	WDR33	intronic	Skin_Sun_Exposed_Lower_leg	ENSG00000144230	GPR17	Protein coding	NO	82.193	557	0.059388	0.0410051	1.44732e-06	0.919467	0.000180642
chr7_141913769_141913883	TAAAA	PRSS37;OR9A4	intergenic	Esophagus_Gastroesophageal_Junction	ENSG00000127366	TAS2R5	Protein coding	NO	123.609	314	0.019272	0.0718205	1.44756e-06	0.875073	0.000351859
chr17_50554885_50554929	TG	SPATA20	intronic	Brain_Cerebellum	ENSG00000250286	.	lncRNA	NO	16.146	202	0.060148	0.109854	1.44758e-06	0.785848	0.000387505
chr10_79563644_79563664	AC	SFTPA2;SFTPA1	intergenic	Brain_Cerebellum	ENSG00000278616	BEND3P3	processed_pseudogene	NO	119.343	202	0.17146	0.109854	1.44761e-06	0.78586	0.000387505
chr9_129824606_129824633	AAT	TOR1A	upstream	Nerve_Tibial	ENSG00000136878	USP20	Protein coding	NO	10.0785	472	0.058967	0.0482461	1.44765e-06	0.934278	0.000168612
chr5_80654880_80654913	GCAGCGGCC	MSH3	exonic	Prostate	ENSG00000113318	MSH3	Protein coding	YES	0.2025	198	0.156164	0.11197	1.44768e-06	0.954546	0.00100972
chr19_39577297_39577345	AC	EID2;LGALS13	intergenic	Brain_Caudate_basal_ganglia	ENSG00000063322	MED29	Protein coding	NO	185.909	184	0.044356	0.120066	1.44775e-06	0.759575	0.000678192
ATN1	CAG	ATN1	exonic	Minor_Salivary_Gland	ENSG00000111676	ATN1	Protein coding	YES	0.9535	142	0.078614	0.153304	1.44789e-06	0.786325	0.00148084
chr14_50156257_50156281	AC	SOS2	intronic	Heart_Atrial_Appendage	ENSG00000125375	DMAC2L	Protein coding	NO	156.055	363	-0.127223	0.0623686	1.44801e-06	0.841559	0.000330542
chr6_29953121_29953160	TAAC	HLA-A;HCG9	intergenic	Testis	ENSG00000204616	TRIM31	Protein coding	NO	152.299	296	0.198607	0.0760513	1.44805e-06	1.2219	0.000313865
chr3_57284094_57284124	TG	ASB14	intronic	Muscle_Skeletal	ENSG00000157500	APPL1	Protein coding	NO	24.316	654	-0.016899	0.0350063	1.44833e-06	0.773557	0.000177952
chr2_113287445_113287483	GT	PAX8;CBWD2	intergenic	Testis	ENSG00000189223	PAX8-AS1	lncRNA	NO	17.64	296	-0.06854	0.0760498	1.4484e-06	1.22219	0.000313865
chr15_84734047_84734113	AAG	SEC11A;ZNF592	intergenic	Prostate	ENSG00000176700	SCAND2P	transcribed_unprocessed_pseudogene	NO	102.117	199	0.074915	0.111427	1.44866e-06	0.955193	0.00100972
chr11_118121338_118121371	CTT	TMPRSS4	UTR3	Brain_Cerebellar_Hemisphere	ENSG00000177098	SCN4B	Protein coding	NO	20.5095	166	0.198325	0.132362	1.44877e-06	0.775728	0.000534248
chr14_64463227_64463259	AC	ZBTB25	intronic	Skin_Not_Sun_Exposed_Suprapubic	ENSG00000126804	ZBTB1	Protein coding	NO	40.469	508	-0.027456	0.0448853	1.44892e-06	0.923207	0.00020658
chr7_6448699_6448735	TTTA	DAGLB	upstream	Brain_Cerebellum	ENSG00000136238	RAC1	Protein coding	NO	47.099	202	-0.148336	0.109845	1.44911e-06	0.786678	0.000387526
chr14_73995585_73995618	AAT	ENTPD5	intronic	Skin_Not_Sun_Exposed_Suprapubic	ENSG00000259065	MIDEAS-AS1	lncRNA	NO	206.637	489	0.135706	0.0465953	1.44948e-06	0.923568	0.000206594
chr19_17343012_17343058	GT	GTPBP3	downstream	Skin_Not_Sun_Exposed_Suprapubic	ENSG00000130312	MRPL34	Protein coding	NO	37.163	508	0.041409	0.0448835	1.44966e-06	0.923681	0.000206594
chr22_23787366_23787382	CG	SMARCB1	intronic	Esophagus_Mucosa	ENSG00000099956	SMARCB1	Protein coding	YES	0.116	446	-0.109405	0.0509936	1.45028e-06	0.877434	0.000223039
chr12_19999709_19999749	AG	AEBP2;LINC02398	intergenic	Testis	ENSG00000256287	LINC02398	lncRNA	NO	15.051	296	-0.093056	0.0760417	1.45034e-06	1.22383	0.000314206
chr12_51246604_51246638	TG	DAZAP2	UTR3	Heart_Left_Ventricle	ENSG00000278126	.	lncRNA	NO	44.04	350	0.166319	0.0646156	1.45058e-06	0.781249	0.000392284
chr7_43995839_43995877	GT	POLR2J4	ncRNA_intronic	Skin_Sun_Exposed_Lower_leg	ENSG00000228434	.	lncRNA	NO	12.008	557	0.084408	0.0409972	1.45077e-06	0.92166	0.000181037
chr1_116079023_116079055	GT	SLC22A15;MAB21L3	intergenic	Heart_Left_Ventricle	ENSG00000163393	SLC22A15	Protein coding	NO	46.362	350	0.041951	0.0646144	1.45091e-06	0.78143	0.000392284
chr15_84847208_84847248	GA	ALPK3	intronic	Esophagus_Muscularis	ENSG00000259728	LINC00933	transcribed_unprocessed_pseudogene	NO	276.304	417	-0.04881	0.0544604	1.45093e-06	0.870794	0.000230308
chr20_35438358_35438390	CA	GDF5	intronic	Artery_Tibial	ENSG00000214078	CPNE1	Protein coding	NO	188.479	532	0.066487	0.0428886	1.45168e-06	0.848644	0.000179298
chr14_73615733_73615769	AACA	ACOT6	intronic	Esophagus_Gastroesophageal_Junction	ENSG00000184227	ACOT1	Protein coding	NO	78.357	322	-0.142655	0.0700704	1.45182e-06	0.877645	0.000352751
chr17_61402930_61402971	AG	TBX2	intronic	Artery_Tibial	ENSG00000267280	TBX2-AS1	lncRNA	NO	3.3445	532	0.014215	0.0428879	1.45193e-06	0.848795	0.000179298
chr4_108961568_108961628	CTGTT	COL25A1	intronic	Uterus	ENSG00000188517	COL25A1	Protein coding	YES	128.906	109	0.112699	0.195809	1.45199e-06	0.777171	0.00248298
chr14_24326571_24326615	TG	ADCY4	intronic	Whole_Blood	ENSG00000157379	DHRS1	Protein coding	NO	26.813	616	0.068267	0.0371258	1.45218e-06	0.761778	0.000184049
ATN1	CAG	ATN1	exonic	Liver	ENSG00000111671	SPSB2	Protein coding	NO	47.3865	195	-0.11033	0.113584	1.4522e-06	0.697733	0.000847792
chr6_26422159_26422174	CCT	BTN2A3P	ncRNA_exonic	Adipose_Subcutaneous	ENSG00000124549	BTN2A3P	transcribed_unprocessed_pseudogene	YES	0.0475	530	-0.086274	0.0430464	1.4522e-06	0.900492	0.000204379
chr9_127695053_127695107	TGA	STXBP1	UTR3	Cells_Cultured_fibroblasts	ENSG00000187024	PTRH1	Protein coding	NO	0.121	427	-0.076583	0.0532065	1.45288e-06	0.803797	0.000186582
chr7_65010289_65010337	TG	ERV3-1-ZNF117;CCT6P3	intergenic	Skin_Sun_Exposed_Lower_leg	ENSG00000213640	EEF1DP4	processed_pseudogene	NO	147.314	557	-0.091929	0.0409923	1.4529e-06	0.923009	0.000181267
chr11_78292003_78292030	GT	GAB2	intronic	Spleen	ENSG00000251323	LINC02728	lncRNA	NO	135.793	205	0.182565	0.108287	1.45291e-06	0.925519	0.000626621
chr16_89435796_89435834	CA	LOC101927817	ncRNA_intronic	Muscle_Skeletal	ENSG00000274627	.	.	NO	.	655	0.101519	0.0349446	1.45293e-06	0.776014	0.000178449
chr1_231577478_231577518	TTAT	TSNAX-DISC1	ncRNA_intronic	Whole_Blood	ENSG00000233461	.	lncRNA	NO	48.88	616	0.033539	0.0371242	1.45296e-06	0.762185	0.000184103
chr11_74146710_74146748	CA	C2CD3	intronic	Thyroid	ENSG00000175567	UCP2	Protein coding	NO	163.886	534	0.036704	0.0427276	1.45298e-06	0.946167	0.00016207
chr12_75444329_75444373	CA	GLIPR1L2;GLIPR1	intergenic	Artery_Coronary	ENSG00000180481	GLIPR1L2	Protein coding	NO	53.234	195	0.126529	0.113579	1.45303e-06	0.759939	0.000879559
chr1_223859078_223859112	TTTTG	TP53BP2;GTF2IP20	intergenic	Muscle_Skeletal	ENSG00000185495	SEPTIN7P13	transcribed_unprocessed_pseudogene	NO	136.8	655	0.06264	0.0349443	1.45304e-06	0.776076	0.000178449
chr12_672954_672984	GT	NINJ2;WNK1	intergenic	Testis	ENSG00000177406	NINJ2-AS1	lncRNA	NO	29.559	296	0.102432	0.0760303	1.45309e-06	1.22615	0.00031472
chr16_571038_571108	GT	PIGQ	intronic	Artery_Aorta	ENSG00000127578	WFIKKN1	Protein coding	NO	58.166	346	-0.021574	0.0653328	1.45338e-06	0.871793	0.000296226
chr17_46241046_46241094	AAAAT	KANSL1;ARL17B	intergenic	Artery_Tibial	ENSG00000120071	KANSL1	Protein coding	NO	15.681	532	0.08218	0.0428841	1.45355e-06	0.849737	0.000179459
chr22_41844033_41844065	AC	SREBF2	intronic	Whole_Blood	ENSG00000100197	CYP2D6	Protein coding	NO	285.86	616	-0.072866	0.0371227	1.45365e-06	0.762548	0.000184146
chr12_121883180_121883236	TG	HPD	intronic	Adipose_Subcutaneous	ENSG00000212694	LINC01089	lncRNA	NO	79.302	530	0.046843	0.0430428	1.45367e-06	0.901401	0.000204539
chr1_179348760_179348814	TG	SOAT1	intronic	Prostate	ENSG00000162782	TDRD5	Protein coding	NO	242.826	199	-0.052547	0.111397	1.45381e-06	0.958591	0.00101224
chr12_10385367_10385395	AC	KLRK1-AS1	ncRNA_intronic	Brain_Anterior_cingulate_cortex_BA24	ENSG00000205809	KLRC2	Protein coding	NO	48.525	139	0.160942	0.156346	1.45383e-06	0.750645	0.0011915
chr18_12076542_12076566	CGC	IMPA2;ANKRD62	intergenic	Artery_Tibial	ENSG00000256616	ADGRA3P1	transcribed_processed_pseudogene	NO	0.042	158	0.105466	0.138636	1.45427e-06	0.850159	0.00017951
chr1_48166905_48166949	AC	SKINT1L	ncRNA_intronic	Skin_Sun_Exposed_Lower_leg	ENSG00000117834	SLC5A9	Protein coding	NO	55.758	557	-0.03822	0.0409892	1.45427e-06	0.923881	0.000181402
chr12_6925117_6925141	GT	ATN1	intronic	Ovary	ENSG00000111671	SPSB2	Protein coding	NO	35.771	147	0.135534	0.148365	1.45434e-06	0.780981	0.00135823
chr4_5884482_5884494	CA	CRMP1	intronic	Stomach	ENSG00000072832	CRMP1	Protein coding	YES	3.325	286	-0.046913	0.0785983	1.45438e-06	0.885653	0.000616321
chr1_161067570_161067594	AAAG	ARHGAP30	intronic	Brain_Hypothalamus	ENSG00000215845	TSTD1	Protein coding	NO	28.605	160	-0.281337	0.137	1.45454e-06	0.774306	0.00114882
chr4_86837290_86837346	AAGG	SLC10A6	intronic	Skin_Sun_Exposed_Lower_leg	ENSG00000251411	ARPC1AP4	processed_pseudogene	NO	77.499	557	-0.035057	0.0409885	1.45457e-06	0.92407	0.000181404
chr6_29953121_29953160	TAAC	HLA-A;HCG9	intergenic	Artery_Tibial	ENSG00000230795	HLA-K	unprocessed_pseudogene	NO	26.6815	531	0.174627	0.0429608	1.45465e-06	0.850383	0.000179519
chr16_67987127_67987167	TAAA	DPEP2	downstream	Adipose_Subcutaneous	ENSG00000159761	C16orf86	Protein coding	NO	319.839	530	0.142822	0.0430404	1.45467e-06	0.902025	0.000204634
chr3_27238746_27238790	GT	NEK10	intronic	Cells_Cultured_fibroblasts	ENSG00000033867	SLC4A7	Protein coding	NO	153.077	427	0.065249	0.0532008	1.45481e-06	0.804867	0.000186787
chr17_5232350_5232446	TAAACAGTGCAGTG	LOC100130950	ncRNA_intronic	Thyroid	ENSG00000263164	.	lncRNA	NO	9.145	534	0.056607	0.0427225	1.45511e-06	0.947558	0.000162253
chr5_138740798_138740837	CCTT	HSPA9;LOC105379194	intergenic	Colon_Transverse	ENSG00000044115	CTNNA1	Protein coding	NO	12.2795	328	0.021035	0.0688104	1.45549e-06	0.926442	0.000438449
chr10_47495650_47495689	GAG	FAM25C;BMS1P2-AGAP9	intergenic	Brain_Putamen_basal_ganglia	ENSG00000251079	BMS1P2	transcribed_unprocessed_pseudogene	NO	56.2495	162	0.493942	0.135395	1.45579e-06	0.737177	0.00082922
chr12_133034209_133034233	TA	ZNF84-DT	ncRNA_intronic	Thyroid	ENSG00000198040	ZNF84	Protein coding	NO	3.071	144	0.02413	0.151247	1.45581e-06	0.948016	0.000162304
chr2_113830773_113830815	AC	ACTR3-AS1	downstream	Stomach	ENSG00000236397	DDX11L2	unprocessed_pseudogene	NO	229.533	286	0.075431	0.0785918	1.45589e-06	0.886573	0.000616532
chr14_23937300_23937357	AC	DHRS2;DHRS4-AS1	intergenic	Brain_Cerebellum	ENSG00000215256	DHRS4-AS1	lncRNA	NO	16.7935	202	0.084077	0.109805	1.45591e-06	0.790366	0.00038896
chr5_102544743_102544779	TG	SLCO6A1;LINC00492	intergenic	Artery_Tibial	ENSG00000175749	EIF3KP1	processed_pseudogene	NO	487.615	532	0.043344	0.0428784	1.45594e-06	0.851137	0.000179641
chr6_45043142_45043170	AC	SUPT3H	intronic	Spleen	ENSG00000196284	SUPT3H	Protein coding	YES	62.863	205	-0.160043	0.108268	1.45619e-06	0.927606	0.000627609
chr15_84498441_84498501	CA	GOLGA6L4	intronic	Colon_Sigmoid	ENSG00000230373	GOLGA6L5P	transcribed_unprocessed_pseudogene	NO	18.314	307	0.029302	0.0733744	1.45627e-06	0.892279	0.00038099
chr11_128917590_128917635	TGTTT	KCNJ5	UTR3	Artery_Aorta	ENSG00000174370	KCNJ5-AS1	lncRNA	NO	11.5685	346	0.176723	0.0653221	1.45635e-06	0.873576	0.000296704
chr7_90188009_90188077	ATAG	STEAP2-AS1	ncRNA_intronic	Artery_Aorta	ENSG00000105793	GTPBP10	Protein coding	NO	147.18	346	0.054202	0.0653208	1.45671e-06	0.873793	0.000296704
chr22_38689912_38689946	TG	JOSD1	intronic	Esophagus_Gastroesophageal_Junction	ENSG00000184949	FAM227A	Protein coding	NO	33.3	322	0.063409	0.0700508	1.45692e-06	0.880729	0.000353849
chr1_15544151_15544185	AC	DNAJC16	intronic	Brain_Cerebellum	ENSG00000197312	DDI2	Protein coding	NO	73.29	202	0.033824	0.109798	1.45705e-06	0.790988	0.000389074
chr12_50211793_50211813	AC	LIMA1	intronic	Nerve_Tibial	ENSG00000178449	COX14	Protein coding	NO	99.566	488	0.074057	0.0466687	1.45733e-06	0.940521	0.000169647
chr12_118133182_118133237	TATTT	VSIG10;PEBP1	intergenic	Adipose_Subcutaneous	ENSG00000275759	.	lncRNA	NO	295.072	530	-0.034811	0.0430339	1.45739e-06	0.903706	0.000204968
chr6_37994118_37994136	TG	ZFAND3	intronic	Testis	ENSG00000156639	ZFAND3	Protein coding	YES	64.168	296	-0.065968	0.0760123	1.45742e-06	1.2298	0.000315576
chr8_143952181_143952209	AC	PLEC	intronic	Heart_Atrial_Appendage	ENSG00000178685	PARP10	Protein coding	NO	32.163	364	-0.040996	0.0621675	1.45794e-06	0.84733	0.000332678
chr14_70317366_70317392	GT	ADAM21P1;COX16	intergenic	Lung	ENSG00000213463	SYNJ2BP	Protein coding	NO	99.682	466	-0.019383	0.0488264	1.45821e-06	0.953678	0.000281155
chr6_28350084_28350110	TG	ZKSCAN3;ZSCAN31	intronic	Vagina	ENSG00000216901	ZNF603P	unprocessed_pseudogene	NO	173.909	121	0.20395	0.177807	1.4586e-06	0.800198	0.00250846
chr6_26552765_26552805	TCTA	HMGN4;LOC105374988	intergenic	Esophagus_Mucosa	ENSG00000224843	LINC00240	lncRNA	NO	404.147	449	0.129038	0.0506359	1.4588e-06	0.882592	0.000224236
chr14_74111606_74111650	TATT	LIN52	intronic	Nerve_Tibial	ENSG00000205659	LIN52	Protein coding	YES	26.123	484	0.076162	0.0470429	1.45893e-06	0.941553	0.000169802
chr10_73125651_73125677	TA	NUDT13	intronic	Prostate	ENSG00000156042	CFAP70	Protein coding	NO	152.671	70	-0.074714	0.290817	1.45893e-06	0.961966	0.0010142
chr12_10368864_10368888	GA	KLRK1-AS1	ncRNA_intronic	Adipose_Subcutaneous	ENSG00000213809	KLRK1	Protein coding	NO	13.306	530	0.078557	0.0430292	1.45936e-06	0.904933	0.000205154
chr8_56060366_56060386	AC	LYN;RPS20	intergenic	Brain_Hippocampus	ENSG00000236814	.	processed_pseudogene	NO	9.169	157	-0.119064	0.139426	1.45985e-06	0.757753	0.00116233
chr12_6446776_6446800	CA	CD27-AS1	ncRNA_intronic	Skin_Sun_Exposed_Lower_leg	ENSG00000139192	TAPBPL	Protein coding	NO	4.902	557	0.144521	0.0409761	1.46e-06	0.927521	0.00018201
chr1_242179921_242179947	GT	PLD5	intronic	Brain_Hippocampus	ENSG00000224525	.	lncRNA	NO	23.621	157	-0.398332	0.139425	1.46002e-06	0.75784	0.00116233
chr16_28817796_28817816	TA	NPIPB9;ATXN2L	intergenic	Nerve_Tibial	ENSG00000197165	SULT1A2	Protein coding	NO	220.756	149	0.0628	0.14645	1.46026e-06	0.942414	0.000169927
chr11_117174164_117174206	TG	PAFAH1B2	intronic	Prostate	ENSG00000280143	.	TEC	NO	30.782	199	0.056413	0.111356	1.46059e-06	0.963063	0.0010142
chr1_21446446_21446494	TTCC	NBPF3	intronic	Brain_Nucleus_accumbens_basal_ganglia	ENSG00000227001	NBPF2P	unprocessed_pseudogene	NO	18.503	192	0.17824	0.115222	1.46066e-06	0.770782	0.00066504
chr1_230830592_230830658	GT	CAPN9;C1orf198	intergenic	Nerve_Tibial	ENSG00000244137	.	lncRNA	NO	35.133	488	-0.039647	0.04666	1.46067e-06	0.942681	0.000169944
chr20_35438358_35438390	CA	GDF5	intronic	Adrenal_Gland	ENSG00000224497	RPL36P4	processed_pseudogene	NO	106.373	203	-0.133353	0.109259	1.46085e-06	0.744572	0.000694563
chr11_33241286_33241332	AC	CSTF3-DT;HIPK3	intergenic	Testis	ENSG00000176148	TCP11L1	Protein coding	NO	172.622	296	0.117995	0.0759978	1.4609e-06	1.23274	0.000316249
chr5_132485828_132485850	AC	IRF1	intronic	Stomach	ENSG00000197536	IRF1-AS1	lncRNA	NO	65.975	286	-0.074375	0.07857	1.46098e-06	0.889672	0.000618257
chr1_155225280_155225329	TTAT	GBAP1	ncRNA_intronic	Prostate	ENSG00000169231	THBS3	Protein coding	NO	16.2535	198	0.222513	0.111889	1.46124e-06	0.96349	0.0010142
chr12_125003956_125004010	AC	BRI3BP	intronic	Cells_Cultured_fibroblasts	ENSG00000279233	.	TEC	NO	134.262	427	-0.060926	0.0531817	1.46132e-06	0.808465	0.000187579
chr2_46518758_46518810	TG	ATP6V1E2	intronic	Minor_Salivary_Gland	ENSG00000250565	ATP6V1E2	Protein coding	YES	1.173	142	-0.046176	0.153194	1.46157e-06	0.793753	0.00148922
chr16_71670695_71670721	AC	PHLPP2	intronic	Liver	ENSG00000040199	PHLPP2	Protein coding	YES	6.737	195	-0.06269	0.113527	1.46159e-06	0.702247	0.000850756
chr4_119435308_119435328	AC	LINC01061;GTF2IP12	intergenic	Pancreas	ENSG00000283050	GTF2IP12	transcribed_unprocessed_pseudogene	NO	14.839	267	-0.038152	0.0839671	1.46163e-06	0.83121	0.000456709
chr19_37941071_37941123	AC	SIPA1L3	intronic	Esophagus_Mucosa	ENSG00000198182	ZNF607	Protein coding	NO	221.336	449	-0.058854	0.0506275	1.46178e-06	0.884397	0.000224637
chr17_42064073_42064119	AC	ZNF385C	intronic	Esophagus_Gastroesophageal_Junction	ENSG00000173801	JUP	Protein coding	NO	277.165	322	0.04675	0.070032	1.46182e-06	0.883689	0.000354895
chr4_56955436_56955472	AC	REST;NOA1	intergenic	Colon_Sigmoid	ENSG00000084093	REST	Protein coding	NO	42.871	310	0.02808	0.0726631	1.46184e-06	0.895692	0.000382284
chr15_40350842_40350882	CA	PHGR1	upstream	Liver	ENSG00000140323	DISP2	Protein coding	NO	7.357	195	-0.236099	0.113525	1.46194e-06	0.702416	0.000850756
chr6_29735181_29735207	CA	HLA-F-AS1	ncRNA_intronic	Testis	ENSG00000229142	HCG4P8	unprocessed_pseudogene	NO	93.17	285	-0.179336	0.0788325	1.46198e-06	1.23365	0.000316401
chr2_113287445_113287483	GT	PAX8;CBWD2	intergenic	Brain_Frontal_Cortex_BA9	ENSG00000189223	PAX8-AS1	lncRNA	NO	17.64	165	-0.109784	0.133025	1.46222e-06	0.765205	0.000838122
chr6_26139872_26139894	AC	H2AC6;H1-4	intergenic	Whole_Blood	ENSG00000112343	TRIM38	Protein coding	NO	177.081	615	0.032872	0.0371641	1.46237e-06	0.767124	0.000185162
chr14_73822002_73822027	CCTT	LINC02274	downstream	Skin_Sun_Exposed_Lower_leg	ENSG00000259065	MIDEAS-AS1	lncRNA	NO	33.0495	557	-0.187021	0.0409707	1.46238e-06	0.92903	0.00018227
chr5_103117581_103117599	AC	GIN1	intronic	Prostate	ENSG00000145725	PPIP5K2	Protein coding	NO	2.559	198	-0.028107	0.111879	1.46288e-06	0.96457	0.00101427
chr1_120471324_120471370	AC	PDE4DIPP2	ncRNA_intronic	Esophagus_Mucosa	ENSG00000223804	.	transcribed_unprocessed_pseudogene	NO	129.508	449	0.147101	0.0506244	1.46291e-06	0.885075	0.000224752
chr2_112167869_112167922	GTTAT	FBLN7	intronic	Artery_Aorta	ENSG00000278962	.	TEC	NO	20.4685	346	-0.109957	0.0652985	1.46295e-06	0.877534	0.000297873
chr4_75088042_75088058	TC	LINC02562;LINC02483	intergenic	Ovary	ENSG00000260265	LINC02562	lncRNA	NO	3.333	147	0.381532	0.148296	1.46321e-06	0.785747	0.00136414
chr19_43950664_43950688	AAT	ZNF221	upstream	Thyroid	ENSG00000176222	ZNF404	Protein coding	NO	49.291	515	0.118378	0.0442505	1.46336e-06	0.952932	0.000163089
chr22_42500547_42500567	GGGGC	SERHL	upstream	Lung	ENSG00000100243	CYB5R3	Protein coding	NO	123.556	465	0.014289	0.0489152	1.46345e-06	0.957102	0.000281998
chr1_148380054_148380090	TTG	RNVU1-1;MIR6077	intergenic	Whole_Blood	ENSG00000263956	NBPF11	Protein coding	NO	227.75	616	-0.132795	0.0371023	1.4635e-06	0.767718	0.00018526
chr17_80146992_80147139	GCCGCTGCCGACCTCGCTGT	EIF4A3	UTR5	Brain_Cerebellum	ENSG00000141543	EIF4A3	Protein coding	YES	0.0625	202	0.176558	0.10976	1.46357e-06	0.794529	0.000390624
chr20_35438358_35438390	CA	GDF5	intronic	Spleen	ENSG00000224497	RPL36P4	processed_pseudogene	NO	106.373	205	-0.140125	0.108223	1.46391e-06	0.932523	0.000629964
chr20_38017404_38017436	TG	TTI1	intronic	Artery_Tibial	ENSG00000101407	TTI1	Protein coding	YES	3.517	532	0.059406	0.042859	1.46405e-06	0.85588	0.000180603
chr2_134661162_134661182	CT	TMEM163	intronic	Lung	ENSG00000152128	TMEM163	Protein coding	YES	57.828	466	0.081268	0.0488099	1.46432e-06	0.957673	0.000282083
chr10_101830769_101830781	AC	KCNIP2	intronic	Adipose_Subcutaneous	ENSG00000120029	ARMH3	Protein coding	NO	58.961	530	-0.084491	0.0430173	1.46434e-06	0.908015	0.000205806
chr6_32719658_32719718	GT	HLA-DQB1;HLA-DQA2	intergenic	Stomach	ENSG00000198502	HLA-DRB5	Protein coding	NO	189.401	286	0.044967	0.0785549	1.46451e-06	0.891822	0.000619321
chr10_79636206_79636238	AG	LINC02679	ncRNA_intronic	Cells_Cultured_fibroblasts	ENSG00000189129	PLAC9	Protein coding	NO	495.46	427	-0.034502	0.0531721	1.46458e-06	0.810272	0.000187911
chr1_85606634_85606660	CA	CCN1;ZNHIT6	intergenic	Spleen	ENSG00000117174	ZNHIT6	Protein coding	NO	101.786	205	-0.097955	0.108219	1.46462e-06	0.932977	0.000629964
chr16_47396524_47396544	TG	ITFG1	intronic	Brain_Cortex	ENSG00000171208	NETO2	Protein coding	NO	252.589	199	0.032819	0.111332	1.46463e-06	0.774603	0.000556868
chr17_4955785_4955926	TGTCTCTGCCC	ENO3	intronic	Artery_Tibial	ENSG00000091640	SPAG7	Protein coding	NO	4.7655	532	-0.094812	0.0428575	1.46472e-06	0.85627	0.000180648
chr7_43625753_43625777	AG	STK17A	UTR3	Esophagus_Mucosa	ENSG00000239556	UPK3BL3P	transcribed_unprocessed_pseudogene	NO	364.442	449	0.056702	0.0506187	1.46495e-06	0.88631	0.000225009
chr15_82652115_82652143	TTTA	CPEB1-AS1	ncRNA_intronic	Whole_Blood	ENSG00000255769	GOLGA2P10	transcribed_unprocessed_pseudogene	NO	174.203	615	0.097854	0.0371587	1.46498e-06	0.768491	0.000185402
chr2_97282547_97282599	AC	LOC100506076	ncRNA_intronic	Adrenal_Gland	ENSG00000196912	ANKRD36B	Protein coding	NO	225.146	203	-0.08781	0.109235	1.46507e-06	0.746722	0.00069592
chr1_6001296_6001357	CA	KCNAB2	intronic	Lung	ENSG00000131697	NPHP4	Protein coding	NO	8.8535	466	0.149121	0.0488075	1.46523e-06	0.958264	0.000282174
chr11_18120427_18120457	TCCCTC	MRGPRX3	upstream	Brain_Cerebellum	ENSG00000166788	SAAL1	Protein coding	NO	14.355	202	0.447987	0.109749	1.46535e-06	0.795493	0.000390906
chr14_77358181_77358218	AC	TMED8	intronic	Testis	ENSG00000100583	SAMD15	Protein coding	NO	18.4895	296	0.048609	0.0759793	1.46536e-06	1.23651	0.000317009
chr6_116600605_116600651	TG	RWDD1;RSPH4A	intergenic	Colon_Sigmoid	ENSG00000188820	CALHM6	Protein coding	NO	138.161	310	0.145414	0.0726489	1.4654e-06	0.897874	0.000383052
chr4_146214459_146214491	GT	REELD1	upstream	Uterus	ENSG00000250673	REELD1	Protein coding	YES	0.04	109	-0.171518	0.195674	1.46551e-06	0.784405	0.00249018
chr17_43317155_43317181	TTC	RNU2-1;LINC00910	intergenic	Prostate	ENSG00000236383	CCDC200	Protein coding	NO	11.771	198	-0.01031	0.111863	1.4656e-06	0.966367	0.0010149
chr17_55422973_55422987	CA	MMD;TMEM100	intergenic	Cells_EBV-transformed_lymphocytes	ENSG00000108960	MMD	Protein coding	NO	1.056	137	-0.214926	0.158377	1.46583e-06	0.717903	0.00158128
chr2_48309894_48309926	GT	FBXO11;FOXN2	intergenic	Testis	ENSG00000162869	PPP1R21	Protein coding	NO	130.688	296	0.033113	0.0759771	1.46591e-06	1.23697	0.000317009
chr4_56438371_56438403	TA	PAICS	intronic	Thyroid	ENSG00000128050	PAICS	Protein coding	YES	2.127	144	0.032145	0.151167	1.46604e-06	0.954676	0.00016336
chr7_43700529_43700548	AT	COA1	intronic	Pancreas	ENSG00000106605	BLVRA	Protein coding	NO	58.1415	268	-0.09717	0.0836444	1.46606e-06	0.83373	0.000457842
chr7_64350768_64350798	TTTTG	ZNF736	UTR3	Brain_Anterior_cingulate_cortex_BA24	ENSG00000173041	ZNF680	Protein coding	NO	193.436	141	0.211021	0.154171	1.46639e-06	0.757132	0.00119989
chr17_42435728_42435826	ATTGT	CAVIN1;ATP6V0A1	intergenic	Skin_Sun_Exposed_Lower_leg	ENSG00000177469	CAVIN1	Protein coding	NO	12.521	557	-0.017333	0.0409607	1.46678e-06	0.931826	0.000182783
chr7_93228864_93228888	GT	HEPACAM2	intronic	Nerve_Tibial	ENSG00000177409	SAMD9L	Protein coding	NO	80.491	488	-0.046126	0.0466433	1.46714e-06	0.946855	0.000170635
chr17_38732938_38732974	AC	CISD3	intronic	Pancreas	ENSG00000277258	PCGF2	Protein coding	NO	2.64	275	-0.094152	0.081581	1.4672e-06	0.834375	0.000457945
chr15_43370975_43371006	CCCCGG	ZSCAN29	UTR5	Brain_Cortex	ENSG00000242866	STRC	Protein coding	NO	230.685	199	-0.132188	0.111316	1.46739e-06	0.776065	0.000557518
chr7_140934019_140934063	AT	BRAF;MRPS33	intergenic	Muscle_Skeletal	ENSG00000090266	NDUFB2	Protein coding	NO	231.518	191	0.023201	0.115753	1.46769e-06	0.783899	0.000180124
chr9_111382008_111382040	AC	ECPAS	intronic	Esophagus_Muscularis	ENSG00000106853	PTGR1	Protein coding	NO	215.389	417	0.211101	0.0544093	1.46794e-06	0.881002	0.00023282
chr13_110735341_110735390	GT	ING1;LINC00567	intergenic	Artery_Tibial	ENSG00000134905	CARS2	Protein coding	NO	21.7625	532	0.04195	0.0428492	1.4682e-06	0.858306	0.000180986
chr12_48186540_48186570	GT	CCDC184	downstream	Skin_Sun_Exposed_Lower_leg	ENSG00000187166	H1-7	Protein coding	NO	142.425	557	-0.080642	0.0409573	1.46829e-06	0.93279	0.000182923
chr16_67503586_67503634	GAAG	AGRP;LOC100505942	intergenic	Esophagus_Muscularis	ENSG00000141084	RANBP10	Protein coding	NO	302.908	417	0.077987	0.0544082	1.4683e-06	0.881223	0.00023282
chr1_7891536_7891596	AAAG	UTS2;TNFRSF9	intergenic	Artery_Tibial	ENSG00000049245	VAMP3	Protein coding	NO	114.469	532	-0.035206	0.0428488	1.46838e-06	0.858408	0.000180986
chr17_45592099_45592127	AAAT	LRRC37A4P;MAPK8IP1P2	intergenic	Artery_Tibial	ENSG00000266918	.	TEC	NO	60.536	531	-0.262228	0.0429281	1.46839e-06	0.858415	0.000180986
chr3_195830705_195830849	GCAGTGGCCGGCTGGGT	MUC4;LINC01983	intergenic	Artery_Aorta	ENSG00000229178	.	lncRNA	NO	172.85	346	0.145098	0.0652789	1.46842e-06	0.880816	0.000298886
chr10_116668933_116668971	CA	C10orf82	intronic	Skin_Sun_Exposed_Lower_leg	ENSG00000165863	C10orf82	Protein coding	YES	1.007	557	0.044144	0.0409568	1.46848e-06	0.932905	0.000182923
chr7_128858576_128858598	AC	FLNC-AS1	ncRNA_intronic	Nerve_Tibial	ENSG00000128591	FLNC	Protein coding	NO	17.256	488	0.139016	0.0466393	1.46872e-06	0.947872	0.000170788
chr12_13000192_13000232	GGCGGCAG	GPRC5D-AS1	ncRNA_intronic	Thyroid	ENSG00000255621	.	lncRNA	NO	0.239	528	0.173271	0.0431667	1.46884e-06	0.956497	0.000163644
chr19_37393334_37393398	TCTA	ZNF527	downstream	Brain_Cortex	ENSG00000226686	LINC01535	lncRNA	NO	136.967	199	0.219251	0.111306	1.46897e-06	0.776902	0.000557719
chr1_72126091_72126135	TG	NEGR1	intronic	Brain_Cerebellum	ENSG00000227207	RPL31P12	processed_pseudogene	NO	175.359	202	-0.075111	0.109727	1.46909e-06	0.797522	0.000391638
chr16_15591594_15591639	AC	BMERB1;MARF1	intergenic	Colon_Sigmoid	ENSG00000263335	.	lncRNA	NO	135.058	310	-0.116016	0.0726339	1.46919e-06	0.900201	0.000383881
chr11_122303045_122303077	TTG	MIR100HG	ncRNA_intronic	Brain_Hippocampus	ENSG00000255219	.	lncRNA	NO	7.871	157	0.251169	0.139356	1.46946e-06	0.762741	0.00116806
chr22_23695438_23695477	CTG	GUSBP11	ncRNA_exonic	Brain_Cerebellum	ENSG00000189269	DRICH1	Protein coding	NO	63.1365	202	-0.29458	0.109725	1.46954e-06	0.797767	0.000391638
chr12_123569521_123569566	TAGAG	MIR3908;TMED2-DT	intergenic	Esophagus_Gastroesophageal_Junction	ENSG00000168778	TCTN2	Protein coding	NO	101.567	322	0.070894	0.070002	1.46966e-06	0.888428	0.000356655
chr12_50247604_50247640	ATT	LIMA1	intronic	Heart_Left_Ventricle	ENSG00000272368	.	lncRNA	NO	135.368	100	-0.128316	0.211632	1.46974e-06	0.791572	0.000396977
chr3_40202900_40202948	ATTT	EIF1B-AS1	ncRNA_intronic	Artery_Tibial	ENSG00000223797	ENTPD3-AS1	lncRNA	NO	250.25	532	0.088435	0.0428439	1.47045e-06	0.85962	0.000181202
chr15_90465671_90465707	TGTT	IQGAP1	intronic	Artery_Coronary	ENSG00000140575	IQGAP1	Protein coding	YES	1.793	195	-0.135018	0.113472	1.47067e-06	0.769166	0.000889209
chr12_10821063_10821159	ATATATATATCTTATAC	TAS2R9;TAS2R10	intergenic	Colon_Sigmoid	ENSG00000255837	TAS2R20	Protein coding	NO	177.193	93	-0.173375	0.225985	1.47073e-06	0.901143	0.000384119
chr22_38180140_38180182	AC	PLA2G6	intronic	Brain_Cerebellar_Hemisphere	ENSG00000198792	TMEM184B	Protein coding	NO	42.771	166	0.121408	0.132205	1.47126e-06	0.787775	0.000542171
chr8_93453103_93453165	GT	LINC00535	ncRNA_intronic	Testis	ENSG00000253848	RBM12B-DT	lncRNA	NO	288.059	296	0.091561	0.0759542	1.47146e-06	1.24165	0.00031804
chr1_48384325_48384426	GAGGGA	SPATA6	intronic	Colon_Sigmoid	ENSG00000132122	SPATA6	Protein coding	YES	16.4745	309	0.017158	0.072853	1.47148e-06	0.9016	0.00038415
chr15_84847208_84847248	GA	ALPK3	intronic	Prostate	ENSG00000275120	ZSCAN2-AS1	lncRNA	NO	213.24	199	-0.05113	0.111291	1.47159e-06	0.970312	0.0010171
chr16_30403267_30403283	GCT	ZNF48;ZNF771	intergenic	Testis	ENSG00000169217	CD2BP2	Protein coding	NO	47.967	296	-0.015619	0.0759528	1.47181e-06	1.24195	0.00031804
chr20_45283315_45283349	AC	SLPI;MATN4	intergenic	Pancreas	ENSG00000124159	MATN4	Protein coding	NO	22.259	275	0.189819	0.0815596	1.47205e-06	0.837133	0.000459206
chr9_128898039_128898087	GT	LRRC8A	intronic	Adipose_Subcutaneous	ENSG00000198917	SPOUT1	Protein coding	NO	68.269	530	0.053376	0.0429984	1.47228e-06	0.912945	0.000206876
chr1_47252778_47252824	AC	STIL	intronic	Artery_Aorta	ENSG00000162368	CMPK1	Protein coding	NO	80.989	346	0.061471	0.0652651	1.47232e-06	0.883154	0.000299476
chr18_51196767_51196793	CCG	MEX3C	exonic	Spleen	ENSG00000176624	MEX3C	Protein coding	YES	0.021	205	0.118072	0.108174	1.47248e-06	0.937982	0.000632916
chr7_121380733_121380755	TA	FAM3C	intronic	Skin_Not_Sun_Exposed_Suprapubic	ENSG00000196937	FAM3C	Protein coding	YES	15.564	156	-0.047325	0.140171	1.47305e-06	0.93858	0.000209832
chr3_136841732_136841776	AAAT	SLC35G2	intronic	Cells_Cultured_fibroblasts	ENSG00000239213	NCK1-DT	lncRNA	NO	5.783	424	-0.099753	0.0535148	1.47322e-06	0.815048	0.000188931
chr10_35416160_35416194	GT	CCNY	intronic	Lung	ENSG00000271335	CCNY-AS1	lncRNA	NO	79.776	466	0.105929	0.0487859	1.47324e-06	0.963508	0.000283551
chr6_30000957_30000981	AAGG	ZNRD1ASP	downstream	Brain_Cortex	ENSG00000227262	HCG4B	unprocessed_pseudogene	NO	73.996	199	0.064144	0.111281	1.47326e-06	0.779167	0.000558943
chr20_45814104_45814147	TC	UBE2C	intronic	Skin_Sun_Exposed_Lower_leg	ENSG00000226188	HNRNPA1P3	processed_pseudogene	NO	67.8385	556	-0.134861	0.0410181	1.4734e-06	0.936034	0.0001835
chr15_84734047_84734113	AAG	SEC11A;ZNF592	intergenic	Pituitary	ENSG00000176700	SCAND2P	transcribed_unprocessed_pseudogene	NO	102.117	230	0.081588	0.0968786	1.47343e-06	0.980002	0.000521874
chr17_6624536_6624570	CA	KIAA0753	intronic	Pituitary	ENSG00000198920	KIAA0753	Protein coding	YES	3.646	230	-0.087434	0.096878	1.47354e-06	0.980079	0.000521874
chr4_119415539_119415569	TATTT	LINC01061;GTF2IP12	intergenic	Colon_Sigmoid	ENSG00000249244	.	unprocessed_pseudogene	NO	20.219	305	-0.282264	0.073771	1.47371e-06	0.902969	0.000384569
chr7_116242507_116242549	TC	TES	intronic	Testis	ENSG00000135269	TES	Protein coding	YES	7.907	295	-0.03601	0.0761935	1.47395e-06	1.24375	0.00031842
chr22_42989977_42990052	AT	PACSIN2	intronic	Lung	ENSG00000100266	PACSIN2	Protein coding	YES	12.4255	445	-0.014736	0.0510389	1.47403e-06	0.96402	0.000283619
chr11_47806790_47806852	AC	NUP160	intronic	Brain_Cerebellum	ENSG00000165916	PSMC3	Protein coding	NO	380.348	202	0.053447	0.109697	1.47422e-06	0.800308	0.000392693
chr9_127919911_127919951	AAAAT	PIP5KL1	downstream	Thyroid	ENSG00000167103	PIP5KL1	Protein coding	YES	1.803	534	-0.197337	0.0426772	1.47425e-06	0.960024	0.000164219
chr11_120163286_120163330	GT	TRIM29;LOC107984399	intergenic	Artery_Aorta	ENSG00000184232	OAF	Protein coding	NO	47.724	346	0.045657	0.0652563	1.47479e-06	0.884634	0.000299876
chr16_48243993_48244021	AATA	ABCC11	intronic	Liver	ENSG00000102910	LONP2	Protein coding	NO	0.293	195	0.169906	0.113444	1.47533e-06	0.708848	0.000856097
chr6_109749055_109749103	TG	FIG4	intronic	Cells_Cultured_fibroblasts	ENSG00000155085	AK9	Protein coding	NO	57.862	427	0.055792	0.0531401	1.47555e-06	0.81634	0.000189143
chr2_95682145_95682203	CA	TRIM43;LINC00342	intergenic	Lung	ENSG00000235584	.	lncRNA	NO	16.09	466	0.047941	0.0487781	1.47618e-06	0.96543	0.000283871
chr11_66744819_66744845	GGC	C11orf80	exonic	Spleen	ENSG00000173715	C11orf80	Protein coding	YES	0.012	202	0.051629	0.109686	1.4762e-06	0.940355	0.00063409
chr9_110892826_110892882	AGGC	LPAR1	intronic	Lung	ENSG00000198121	LPAR1	Protein coding	YES	106.612	466	0.042919	0.048778	1.47621e-06	0.965445	0.000283871
chr15_43483233_43483271	AC	TP53BP1	intronic	Skin_Sun_Exposed_Lower_leg	ENSG00000249839	.	unprocessed_pseudogene	NO	201.087	557	-0.129983	0.0409391	1.47633e-06	0.937893	0.000183828
chr19_20206962_20207008	AC	ZNF486;ZNF826P	intergenic	Artery_Tibial	ENSG00000267383	.	lncRNA	NO	13.434	532	-0.10844	0.0428298	1.47641e-06	0.863105	0.000181859
chr17_51106102_51106154	AC	SPAG9	intronic	Muscle_Skeletal	ENSG00000251665	.	lncRNA	NO	162.014	655	-0.045573	0.0348978	1.47701e-06	0.788879	0.00018111
chr17_7834630_7834656	GGGCG	DNAH2	downstream	Adipose_Subcutaneous	ENSG00000132510	KDM6B	Protein coding	NO	0.426	530	-0.086034	0.0429871	1.47707e-06	0.91591	0.000207459
chr6_149847824_149847878	AC	LRP11	intronic	Muscle_Skeletal	ENSG00000186625	KATNA1	Protein coding	NO	198.879	655	-0.033037	0.0348977	1.47708e-06	0.788914	0.00018111
chr2_113175341_113175361	TC	PSD4	intronic	Adipose_Subcutaneous	ENSG00000189223	PAX8-AS1	lncRNA	NO	36.07	530	-0.277115	0.042987	1.4771e-06	0.915932	0.000207459
chr1_220809491_220809525	AATTT	MTARC1	intronic	Lung	ENSG00000238078	LINC01352	lncRNA	NO	19.747	466	-0.13377	0.0487755	1.47714e-06	0.966053	0.000283966
chr6_27910572_27910604	TG	OR2B2	downstream	Nerve_Tibial	ENSG00000235109	ZSCAN31	Protein coding	NO	416.129	488	-0.11475	0.0466175	1.47722e-06	0.95336	0.000171715
chr5_14019952_14020000	CA	DNAH5;TRIO	intergenic	Brain_Substantia_nigra	ENSG00000039139	DNAH5	Protein coding	NO	8.158	105	0.152448	0.202359	1.47735e-06	0.753095	0.00256155
chr17_5047108_5047145	TAAAA	SLC52A1;ZFP3	intergenic	Cells_Cultured_fibroblasts	ENSG00000185245	GP1BA	Protein coding	NO	114.85	427	0.189023	0.0531346	1.47743e-06	0.817377	0.000189339
chr3_48152915_48152937	AC	MAP4;CDC25A	intergenic	Minor_Salivary_Gland	ENSG00000164048	ZNF589	Protein coding	NO	88.174	142	-0.447408	0.153067	1.47756e-06	0.802437	0.00149988
chr22_42089327_42089355	AC	NDUFA6	intronic	Heart_Atrial_Appendage	ENSG00000183172	SMDT1	Protein coding	NO	9.641	364	-0.052935	0.0621	1.4778e-06	0.858868	0.00033706
chr3_122496319_122496349	AC	KPNA1	intronic	Thyroid	ENSG00000114023	FAM162A	Protein coding	NO	93.544	534	-0.038668	0.0426687	1.47789e-06	0.962393	0.000164596
chr1_43295834_43295884	AC	C1orf210;TIE1	intergenic	Artery_Aorta	ENSG00000066056	TIE1	Protein coding	NO	5.123	346	-0.028006	0.0652452	1.47791e-06	0.886509	0.00030041
chr1_119001963_119002056	CT	LOC105378933	upstream	Brain_Cerebellar_Hemisphere	ENSG00000231365	WARS2-AS1	lncRNA	NO	138.381	166	0.061192	0.132158	1.47807e-06	0.791419	0.000543931
chr9_124611750_124611802	GA	NR6A1	intronic	Artery_Tibial	ENSG00000224020	MIR181A2HG	lncRNA	NO	46.636	532	-0.03437	0.0428259	1.47807e-06	0.864074	0.000182025
chr20_35438824_35438912	GT	GDF5	intronic	Heart_Atrial_Appendage	ENSG00000224497	RPL36P4	processed_pseudogene	NO	105.879	364	-0.087847	0.0620983	1.47831e-06	0.859165	0.00033706
chr6_31241314_31241350	TTCC	HCG27;HLA-C	intergenic	Adipose_Subcutaneous	ENSG00000272221	.	lncRNA	NO	154.163	530	-0.066932	0.0429836	1.47856e-06	0.916835	0.000207583
chr11_77850761_77850817	AC	AAMDC	intronic	Pituitary	ENSG00000254691	.	lncRNA	NO	0.185	230	-0.110126	0.0968518	1.47862e-06	0.983459	0.000523395
chr2_99479779_99479803	AAT	REV1	intronic	Adipose_Subcutaneous	ENSG00000144214	LYG1	Protein coding	NO	175.049	529	-0.186513	0.0430632	1.47865e-06	0.916893	0.000207583
chr2_73089882_73089916	AC	RAB11FIP5	intronic	Whole_Blood	ENSG00000135631	RAB11FIP5	Protein coding	YES	0.244	616	-0.053076	0.0370702	1.47916e-06	0.775933	0.000187152
chr19_4338120_4338138	CA	STAP2	intronic	Brain_Frontal_Cortex_BA9	ENSG00000178078	STAP2	Protein coding	YES	0.68	165	0.352992	0.132904	1.47951e-06	0.774257	0.000847108
chr20_45742354_45742398	TG	SPINT4;WFDC3	intergenic	Brain_Cerebellar_Hemisphere	ENSG00000124116	WFDC3	Protein coding	NO	37.517	166	0.120731	0.132148	1.47953e-06	0.792198	0.000544092
chr16_20678011_20678043	AAAT	ACSM1	intronic	Lung	ENSG00000166743	ACSM1	Protein coding	YES	1.866	464	0.111779	0.0489751	1.47958e-06	0.967651	0.000284352
chr11_47354547_47354574	TCA	SPI1	downstream	Thyroid	ENSG00000165917	RAPSN	Protein coding	NO	87.1705	534	0.218225	0.0426647	1.47959e-06	0.963495	0.000164756
chr20_48009727_48009771	TGTGA	LINC01522;LINC00494	intergenic	Esophagus_Gastroesophageal_Junction	ENSG00000276923	LINC03079	lncRNA	NO	64.12	322	-0.243899	0.0699638	1.47974e-06	0.894522	0.000358957
chr17_78169256_78169274	TG	SYNGR2	intronic	Artery_Tibial	ENSG00000108639	SYNGR2	Protein coding	YES	0.107	532	-0.061382	0.0428202	1.48051e-06	0.865499	0.000182287
chr2_74922413_74922459	ATCCC	LINC01291	ncRNA_intronic	Breast_Mammary_Tissue	ENSG00000204792	LINC01291	lncRNA	YES	4.288	377	0.196904	0.0600009	1.48073e-06	0.957502	0.000387339
chr7_44747618_44747670	GAAA	ZMIZ2	upstream	Pancreas	ENSG00000122515	ZMIZ2	Protein coding	YES	0.937	275	-0.031229	0.0815213	1.48077e-06	0.842096	0.000461676
chr6_85539935_85539980	TTTTA	SNX14	intronic	Nerve_Tibial	ENSG00000135318	NT5E	Protein coding	NO	54.5605	480	-0.044372	0.04737	1.48097e-06	0.95578	0.000172089
chr4_102784029_102784055	GT	LOC102723704	ncRNA_intronic	Brain_Hypothalamus	ENSG00000164039	BDH2	Protein coding	NO	315.766	160	0.071774	0.136809	1.48111e-06	0.788454	0.00116736
chr12_28250953_28250989	GT	CCDC91	intronic	Skin_Sun_Exposed_Lower_leg	ENSG00000123106	CCDC91	Protein coding	YES	5.033	551	-0.057454	0.0413663	1.48128e-06	0.941042	0.00018441
chr17_63765120_63765154	CA	CCDC47	intronic	Lung	ENSG00000087191	PSMC5	Protein coding	NO	62.015	466	0.050881	0.0487643	1.48133e-06	0.968796	0.000284605
chr6_112202443_112202465	GT	LAMA4	intronic	Cells_Cultured_fibroblasts	ENSG00000112769	LAMA4	Protein coding	YES	10.643	427	-0.087853	0.0531226	1.48157e-06	0.819669	0.000189801
chr16_28604689_28604721	GTT	SULT1A1	downstream	Brain_Cerebellum	ENSG00000176046	NUPR1	Protein coding	NO	65.697	202	0.236462	0.109655	1.48161e-06	0.804322	0.000394469
chr19_44635348_44635374	TC	IGSF23	intronic	Cells_Cultured_fibroblasts	ENSG00000279095	.	TEC	NO	28.77	427	-0.165187	0.0531222	1.48171e-06	0.819749	0.000189801
chr19_36572718_36572742	TATC	ZNF529	intronic	Thyroid	ENSG00000267353	.	lncRNA	NO	203.178	534	-0.200418	0.0426596	1.48177e-06	0.964919	0.000164972
chr9_2622146_2622171	CGG	VLDLR-AS1	ncRNA_exonic	Muscle_Skeletal	ENSG00000236404	VLDLR-AS1	lncRNA	YES	0.2145	655	0.068669	0.0348886	1.48181e-06	0.791439	0.000181606
chr17_62877836_62877882	AC	MARCHF10-DT;MIR633	intergenic	Whole_Blood	ENSG00000170921	TANC2	Protein coding	NO	88.376	616	0.029655	0.0370646	1.48192e-06	0.777379	0.000187456
chr1_64345683_64345719	CA	UBE2U;CACHD1	intergenic	Brain_Cortex	ENSG00000177414	UBE2U	Protein coding	NO	124.837	199	0.186634	0.111229	1.48208e-06	0.783836	0.00056189
chr19_19272692_19272728	GT	TM6SF2	intronic	Artery_Aorta	ENSG00000187664	HAPLN4	Protein coding	NO	9.906	346	0.148665	0.0652303	1.48214e-06	0.889045	0.000301167
chr10_102829164_102829209	AC	WBP1L;CYP17A1	intergenic	Brain_Anterior_cingulate_cortex_BA24	ENSG00000214435	AS3MT	Protein coding	NO	40.2835	141	0.13353	0.154045	1.48223e-06	0.765309	0.00121093
chr20_34845112_34845154	CAC	GGT7	UTR3	Cells_Cultured_fibroblasts	ENSG00000101000	PROCR	Protein coding	NO	326.939	427	-0.059057	0.05312	1.48248e-06	0.820172	0.000189855
chr2_182912849_182912885	AAGG	NCKAP1	UTR3	Muscle_Skeletal	ENSG00000061676	NCKAP1	Protein coding	YES	14.398	655	0.023891	0.0348873	1.48248e-06	0.7918	0.000181647
chr12_118107700_118107744	AAAT	VSIG10;PEBP1	intergenic	Whole_Blood	ENSG00000176834	VSIG10	Protein coding	NO	3.711	616	0.172048	0.0370634	1.48251e-06	0.777692	0.000187486
chr1_151200812_151200844	TATT	PIP5K1A	intronic	Adipose_Subcutaneous	ENSG00000159352	PSMD4	Protein coding	NO	53.881	530	-0.06364	0.0429743	1.48253e-06	0.919296	0.00020808
chr6_30000957_30000981	AAGG	ZNRD1ASP	downstream	Brain_Hippocampus	ENSG00000237669	.	unprocessed_pseudogene	NO	6.147	157	-0.063686	0.139259	1.48281e-06	0.76967	0.00117686
chr9_128890130_128890170	TG	LRRC8A	intronic	Skin_Not_Sun_Exposed_Suprapubic	ENSG00000198917	SPOUT1	Protein coding	NO	60.356	508	0.039214	0.0448008	1.48304e-06	0.944946	0.000211161
chr3_40371794_40371830	GA	EIF1B;ENTPD3	intergenic	Heart_Left_Ventricle	ENSG00000223797	ENTPD3-AS1	lncRNA	NO	81.362	350	0.050113	0.064501	1.48305e-06	0.798737	0.000400169
chr1_172377553_172377581	AT	DNM3	intronic	Nerve_Tibial	ENSG00000135845	PIGC	Protein coding	NO	3.339	147	-0.049838	0.148142	1.48315e-06	0.957189	0.000172311
chr3_40451411_40451447	CA	ENTPD3-AS1	ncRNA_intronic	Brain_Frontal_Cortex_BA9	ENSG00000223797	ENTPD3-AS1	lncRNA	YES	1.745	165	-0.083737	0.132879	1.48318e-06	0.776176	0.00084828
chr3_10471364_10471398	TG	ATP2B2	intronic	Adrenal_Gland	ENSG00000240288	GHRLOS	lncRNA	NO	183.403	203	-0.050887	0.109129	1.48327e-06	0.756001	0.000703911
chr11_77646731_77646779	CTT	CLNS1A;RSF1	intergenic	Ovary	ENSG00000254459	.	lncRNA	NO	225.507	143	-0.028192	0.152014	1.48406e-06	0.79694	0.00137879
chr8_9067382_9067420	TG	ERI1	intronic	Heart_Atrial_Appendage	ENSG00000233609	RPL10P19	transcribed_processed_pseudogene	NO	105.491	364	-0.103659	0.0620788	1.4841e-06	0.862532	0.000338185
chr7_151059514_151059542	CCCCCG	SLC4A2	intronic	Brain_Cerebellum	ENSG00000164889	SLC4A2	Protein coding	YES	0.061	200	0.178009	0.110685	1.48444e-06	0.805856	0.000395027
chr1_26359821_26359886	CT	CRYBG2;ZNF683	intergenic	Skin_Sun_Exposed_Lower_leg	ENSG00000158062	UBXN11	Protein coding	NO	41.4905	557	-0.028782	0.0409207	1.48451e-06	0.943094	0.000184775
chr16_16232072_16232096	GT	NOMO2;NOMO3	upstream	Esophagus_Gastroesophageal_Junction	ENSG00000103226	NOMO3	Protein coding	NO	0.422	322	0.099386	0.0699453	1.48464e-06	0.897484	0.000360001
chr14_73995585_73995618	AAT	ENTPD5	intronic	Esophagus_Muscularis	ENSG00000259065	MIDEAS-AS1	lncRNA	NO	206.637	397	0.133618	0.0570354	1.48465e-06	0.891033	0.000235277
chr20_5612364_5612384	AAAAC	GPCPD1;SHLD1	intergenic	Esophagus_Muscularis	ENSG00000125772	GPCPD1	Protein coding	NO	1.368	417	-0.115188	0.0543587	1.48497e-06	0.891228	0.000235277
chr17_46105865_46105948	CA	KANSL1	intronic	Heart_Left_Ventricle	ENSG00000238083	LRRC37A2	Protein coding	NO	405.601	350	-0.029045	0.0644939	1.48509e-06	0.799837	0.000400519
chr7_73851985_73852055	CCTT	METTL27;TMEM270	intergenic	Thyroid	ENSG00000189143	CLDN4	Protein coding	NO	21.024	534	-0.03333	0.0426517	1.48517e-06	0.967135	0.000165322
chr6_31741336_31741382	AC	MSH5-SAPCD1	ncRNA_intronic	Lung	ENSG00000204351	SKIC2	Protein coding	NO	217.757	466	-0.046562	0.0487539	1.48525e-06	0.971356	0.00028519
chr19_54142433_54142451	AC	CNOT3	intronic	Pancreas	ENSG00000237017	PRPF31-AS1	lncRNA	NO	17.099	275	-0.058162	0.0814995	1.48577e-06	0.844936	0.000462978
chr17_48264745_48264783	AC	SKAP1	intronic	Esophagus_Muscularis	ENSG00000173917	HOXB2	Protein coding	NO	278.382	417	-0.061378	0.0543548	1.48627e-06	0.892006	0.00023542
chr6_79081870_79081894	AC	PHIP;HMGN3	intergenic	Spleen	ENSG00000146243	IRAK1BP1	Protein coding	NO	183.69	204	-0.138055	0.1086	1.48634e-06	0.946814	0.000638015
chr9_129183986_129184014	GT	IER5L;LOC101929331	intergenic	Esophagus_Mucosa	ENSG00000119383	PTPA	Protein coding	NO	41.975	449	-0.025386	0.0505593	1.48637e-06	0.899273	0.000228184
chr2_23760699_23760771	AC	ATAD2B	intronic	Brain_Cerebellar_Hemisphere	ENSG00000119778	ATAD2B	Protein coding	YES	5.643	165	0.020517	0.132856	1.48652e-06	0.795943	0.000546289
chr17_43223459_43223479	AC	CCDC200	intronic	Cells_EBV-transformed_lymphocytes	ENSG00000267681	.	transcribed_processed_pseudogene	NO	78.513	137	-0.066846	0.158207	1.4867e-06	0.728121	0.00160027
chr17_50554885_50554929	TG	SPATA20	intronic	Adrenal_Gland	ENSG00000250107	CACNA1G-AS1	lncRNA	NO	4.503	203	0.068408	0.109107	1.48707e-06	0.757935	0.000705055
chr4_119435308_119435328	AC	LINC01061;GTF2IP12	intergenic	Brain_Frontal_Cortex_BA9	ENSG00000250412	KLHL2P1	unprocessed_pseudogene	NO	100.989	163	0.083203	0.134391	1.48712e-06	0.778239	0.000849606
chr21_25462392_25462423	AT	LINC00158;MIR155HG	intergenic	Testis	ENSG00000154719	MRPL39	Protein coding	NO	145.073	288	0.037933	0.0779313	1.48717e-06	1.2549	0.000321111
chr1_160392181_160392218	AC	NHLH1;VANGL2	intergenic	Artery_Tibial	ENSG00000162738	VANGL2	Protein coding	NO	8.3645	532	0.024009	0.0428038	1.48751e-06	0.869591	0.000183072
chr10_79972513_79972537	AC	SFTPD;TMEM254-AS1	intergenic	Thyroid	ENSG00000188199	NUTM2B	Protein coding	NO	269.246	534	-0.245052	0.0426456	1.48776e-06	0.968817	0.000165581
chr3_13427957_13427985	TAAA	NUP210;HDAC11-AS1	intergenic	Esophagus_Mucosa	ENSG00000163517	HDAC11	Protein coding	NO	51.753	449	-0.04406	0.0505553	1.48783e-06	0.900157	0.00022835
chr1_151696461_151696545	TTTC	SNX27	UTR3	Brain_Cerebellum	ENSG00000143376	SNX27	Protein coding	YES	20.647	202	0.083028	0.109618	1.48799e-06	0.807784	0.000395778
chr20_45814104_45814147	TC	UBE2C	intronic	Brain_Hypothalamus	ENSG00000124116	WFDC3	Protein coding	NO	22.1935	160	0.284153	0.136758	1.48836e-06	0.792312	0.00117033
chr10_32401049_32401113	TCCT	EPC1;LOC101929431	intergenic	Brain_Hippocampus	ENSG00000273038	.	.	NO	.	157	0.091514	0.139218	1.48848e-06	0.772617	0.00117957
chr11_124986667_124986689	TG	CCDC15	intronic	Brain_Cerebellar_Hemisphere	ENSG00000149548	CCDC15	Protein coding	YES	32.476	166	0.142453	0.132086	1.48853e-06	0.797023	0.000546655
chr13_24278873_24279010	TTCC	SPATA13	intronic	Ovary	ENSG00000182957	SPATA13	Protein coding	YES	6.2525	147	-0.073854	0.148101	1.48857e-06	0.799364	0.00138059
chr17_76337423_76337449	AAC	PRPSAP1	intronic	Esophagus_Mucosa	ENSG00000176170	SPHK1	Protein coding	NO	39.148	449	-0.175495	0.050553	1.48867e-06	0.900663	0.000228421
chr17_50554885_50554929	TG	SPATA20	intronic	Nerve_Tibial	ENSG00000250107	CACNA1G-AS1	lncRNA	NO	4.503	488	0.046977	0.046587	1.4892e-06	0.961092	0.000172983
chr15_82652115_82652143	TTTA	CPEB1-AS1	ncRNA_intronic	Pituitary	ENSG00000197978	GOLGA6L9	Protein coding	NO	222.084	230	0.17679	0.0967961	1.48944e-06	0.990651	0.000526942
chr2_99551153_99551183	GT	AFF3	UTR3	Nerve_Tibial	ENSG00000158411	MITD1	Protein coding	NO	370.11	488	-0.135116	0.0465862	1.48951e-06	0.961289	0.000172986
chr6_70587168_70587198	CA	SDHAF4	intronic	Artery_Tibial	ENSG00000154079	SDHAF4	Protein coding	YES	20.253	532	-0.037921	0.0427988	1.48965e-06	0.870841	0.000183296
chr17_46737572_46737604	GT	NSF	intronic	Brain_Putamen_basal_ganglia	ENSG00000185829	ARL17A	Protein coding	NO	157.893	163	-0.30248	0.134373	1.48965e-06	0.754324	0.000846604
chr19_15652058_15652074	AG	CYP4F3	intronic	Brain_Cerebellum	ENSG00000186529	CYP4F3	Protein coding	YES	2.086	202	-0.24623	0.109608	1.48969e-06	0.808709	0.000396038
chr2_51030535_51030571	AC	NRXN1	intronic	Nerve_Tibial	ENSG00000179915	NRXN1	Protein coding	YES	1.548	488	0.045724	0.0465855	1.48976e-06	0.961455	0.000172986
chr10_93702522_93702548	CCG	FRA10AC1	UTR5	Uterus	ENSG00000148690	FRA10AC1	Protein coding	YES	0.057	109	0.102852	0.195434	1.48998e-06	0.7975	0.00252374
chr18_23690872_23690922	TTAT	LAMA3	intronic	Pancreas	ENSG00000141452	RMC1	Protein coding	NO	160.931	271	0.107001	0.0826421	1.49027e-06	0.847499	0.000464128
chr19_9675969_9676010	TG	ZNF562	upstream	Pituitary	ENSG00000277587	.	lncRNA	NO	45.9135	229	0.099411	0.0971972	1.49037e-06	0.991271	0.000526991
chr12_53570736_53570776	GT	ATF7;ATF7-NPFF	intronic	Brain_Caudate_basal_ganglia	ENSG00000135476	ESPL1	Protein coding	NO	282.875	184	0.258721	0.119793	1.49087e-06	0.782195	0.000696044
chr3_134372530_134372556	AC	AMOTL2	intronic	Prostate	ENSG00000260633	.	lncRNA	NO	23.31	199	-0.110308	0.111177	1.49096e-06	0.983084	0.00102941
chr1_119648188_119648248	GCTG	ZNF697	UTR5	Skin_Not_Sun_Exposed_Suprapubic	ENSG00000143067	ZNF697	Protein coding	YES	0.048	505	-0.075143	0.0450421	1.49119e-06	0.950142	0.000212275
chr16_28604689_28604721	GTT	SULT1A1	downstream	Artery_Tibial	ENSG00000196993	NPIPB9	Protein coding	NO	147.082	532	-0.237781	0.0427949	1.4913e-06	0.871808	0.000183423
chr11_78143317_78143359	AC	KCTD21-AS1	ncRNA_intronic	Brain_Anterior_cingulate_cortex_BA24	ENSG00000159063	ALG8	Protein coding	NO	3.678	141	0.095366	0.153973	1.4914e-06	0.770046	0.0012165
chr5_139479233_139479281	AAC	STING1	intronic	Skin_Sun_Exposed_Lower_leg	ENSG00000170482	SLC23A1	Protein coding	NO	94.704	557	-0.111914	0.0409045	1.49177e-06	0.947703	0.000185642
chr5_110610187_110610271	GAAG	TMEM232	intronic	Brain_Cerebellar_Hemisphere	ENSG00000186952	TMEM232	Protein coding	YES	15.368	166	0.024933	0.132063	1.49182e-06	0.79878	0.000547484
chr7_141949435_141949469	GT	CLEC5A;TAS2R38	intergenic	Adipose_Visceral_Omentum	ENSG00000127364	TAS2R4	Protein coding	NO	172.778	459	-0.176437	0.0494639	1.49222e-06	0.926165	0.000280975
chr15_43370975_43371006	CCCCGG	ZSCAN29	UTR5	Skin_Sun_Exposed_Lower_leg	ENSG00000223572	CKMT1A	Protein coding	NO	321.896	557	0.079544	0.0409034	1.49228e-06	0.94803	0.00018567
chr12_66048042_66048080	GT	LINC02425;LLPH	intergenic	Esophagus_Gastroesophageal_Junction	ENSG00000239335	LLPH-DT	lncRNA	NO	82.69	322	-0.216349	0.0699158	1.49249e-06	0.90223	0.000361753
chr4_99086037_99086057	AAAC	ADH5	intronic	Adipose_Visceral_Omentum	ENSG00000196616	ADH1B	Protein coding	NO	232.82	459	0.082552	0.049463	1.49256e-06	0.926375	0.000280975
chr6_135099716_135099768	GT	HBS1L;MYB	intergenic	Stomach	ENSG00000112339	HBS1L	Protein coding	NO	3.314	286	0.042066	0.0784363	1.49257e-06	0.908908	0.000630444
chr1_112706430_112706538	AC	RHOC	intronic	Heart_Atrial_Appendage	ENSG00000007341	ST7L	Protein coding	NO	85.659	364	0.014657	0.0620499	1.4927e-06	0.86753	0.000339941
chr10_18611723_18611749	GT	NSUN6	intronic	Esophagus_Muscularis	ENSG00000165995	CACNB2	Protein coding	NO	209.773	417	-0.085002	0.0543358	1.49273e-06	0.89588	0.000236318
chr13_72790421_72790464	CA	PIBF1	intronic	Brain_Hypothalamus	ENSG00000083535	PIBF1	Protein coding	YES	7.4665	160	0.071365	0.136726	1.49286e-06	0.794709	0.00117214
chr7_74712487_74712537	GT	LOC101926943	ncRNA_intronic	Thyroid	ENSG00000123965	PMS2P5	unprocessed_pseudogene	NO	181.604	534	0.088308	0.0426333	1.49306e-06	0.972268	0.000166143
chr2_134929613_134929635	AG	CCNT2	intronic	Esophagus_Gastroesophageal_Junction	ENSG00000082258	CCNT2	Protein coding	YES	10.777	322	0.02361	0.0699136	1.49306e-06	0.902575	0.000361753
chr3_48152915_48152937	AC	MAP4;CDC25A	intergenic	Spleen	ENSG00000229453	SPINK8	Protein coding	NO	180.735	205	-0.415388	0.108056	1.49311e-06	0.951124	0.000640488
chr16_3151829_3151893	AAAAT	CASP16P;OR1F1	intergenic	Brain_Caudate_basal_ganglia	ENSG00000263072	ZNF213-AS1	lncRNA	NO	8.127	184	-0.143759	0.119779	1.49311e-06	0.783371	0.00069633
chr11_47765374_47765414	AAAAG	FNBP4	intronic	Skin_Sun_Exposed_Lower_leg	ENSG00000109919	MTCH2	Protein coding	NO	122.787	557	-0.079689	0.0409014	1.49317e-06	0.948595	0.000185744
chr3_119730601_119730649	GT	CFAP91	intronic	Cells_Cultured_fibroblasts	ENSG00000138495	COX17	Protein coding	NO	53.171	427	0.047447	0.0530888	1.4933e-06	0.826157	0.000191063
chr7_43664103_43664131	AG	COA1	intronic	Pituitary	ENSG00000106603	COA1	Protein coding	YES	13.821	230	-0.045045	0.0967748	1.49361e-06	0.993427	0.000527857
chr17_45895048_45895090	GT	MAPT-AS1	ncRNA_intronic	Nerve_Tibial	ENSG00000214425	LRRC37A4P	transcribed_unprocessed_pseudogene	NO	344.734	488	-0.21241	0.0465756	1.49367e-06	0.963979	0.000173346
chr2_73441610_73441633	ATTCCT	ALMS1	intronic	Skin_Sun_Exposed_Lower_leg	ENSG00000116127	ALMS1	Protein coding	YES	7.8355	557	0.114571	0.0408999	1.49383e-06	0.949012	0.000185789
chr2_65023319_65023359	TG	SLC1A4	UTR3	Pancreas	ENSG00000011523	CEP68	Protein coding	NO	33.015	275	-0.091007	0.0814611	1.49458e-06	0.849948	0.000464961
chr7_150366875_150366915	AAAT	RARRES2;REPIN1	intergenic	Skin_Not_Sun_Exposed_Suprapubic	ENSG00000127399	LRRC61	Protein coding	NO	43.54	500	0.122787	0.0454758	1.49462e-06	0.95233	0.000212716
chr12_105331591_105331623	AC	C12orf75	intronic	Muscle_Skeletal	ENSG00000136051	WASHC4	Protein coding	NO	168.816	655	-0.082812	0.0348634	1.49498e-06	0.798473	0.000183136
chr5_88296456_88296472	AC	TMEM161B-AS1	ncRNA_intronic	Skin_Not_Sun_Exposed_Suprapubic	ENSG00000247828	TMEM161B-DT	lncRNA	NO	13.744	508	0.020233	0.0447716	1.495e-06	0.952572	0.000212723
chr12_118361908_118361926	AAT	TAOK3	intronic	Brain_Cerebellum	ENSG00000275759	.	lncRNA	NO	66.364	202	-0.297113	0.109577	1.49505e-06	0.811615	0.000397266
chr5_181057008_181057044	TG	BTNL9	UTR3	Heart_Left_Ventricle	ENSG00000165810	BTNL9	Protein coding	YES	2.965	350	0.115233	0.0644591	1.4951e-06	0.805228	0.000403017
chr14_50328906_50328940	TA	CDKL1	UTR3	Cells_EBV-transformed_lymphocytes	ENSG00000087299	L2HGDH	Protein coding	NO	16.694	132	-0.183542	0.163715	1.49516e-06	0.732265	0.00160584
chr10_43207391_43207443	AC	RASGEF1A	intronic	Artery_Tibial	ENSG00000169826	CSGALNACT2	Protein coding	NO	68.972	532	-0.036659	0.0427853	1.49544e-06	0.874228	0.000183855
chr1_93319249_93319303	TG	CCDC18-AS1	ncRNA_intronic	Brain_Nucleus_accumbens_basal_ganglia	ENSG00000122483	CCDC18	Protein coding	NO	64.759	192	0.055413	0.115011	1.49551e-06	0.789174	0.000680322
chr4_25307493_25307541	AC	PI4K2B;ZCCHC4	intergenic	Brain_Cortex	ENSG00000053900	ANAPC4	Protein coding	NO	69.746	199	-0.040187	0.11115	1.49559e-06	0.790979	0.000566604
chr4_1767750_1767793	CCCCG	TACC3;FGFR3	intergenic	Pancreas	ENSG00000013810	TACC3	Protein coding	NO	23.3325	263	-0.080429	0.0850447	1.49561e-06	0.850531	0.000465025
chr19_16337310_16337354	AC	KLF2;EPS15L1	intergenic	Testis	ENSG00000127526	SLC35E1	Protein coding	NO	214.996	296	0.021604	0.0758556	1.49562e-06	1.26204	0.000322855
chr22_31771715_31771781	CA	DEPDC5	intronic	Colon_Transverse	ENSG00000198089	SFI1	Protein coding	NO	157.362	328	-0.024729	0.0686607	1.49564e-06	0.951999	0.000450298
chr18_12407248_12407283	GTTTT	PRELID3A	upstream	Esophagus_Gastroesophageal_Junction	ENSG00000267108	.	lncRNA	NO	25.6315	322	0.181149	0.0699031	1.49586e-06	0.904268	0.000362287
chr12_48186540_48186570	GT	CCDC184	downstream	Adipose_Visceral_Omentum	ENSG00000240399	.	transcribed_processed_pseudogene	NO	130.964	459	0.09336	0.049454	1.49593e-06	0.928467	0.000281439
chr6_32665096_32665139	GCCCCC	HLA-DQB1	intronic	Brain_Substantia_nigra	ENSG00000179344	HLA-DQB1	Protein coding	YES	1.5205	105	-0.357208	0.20217	1.49605e-06	0.762629	0.0025819
chr1_46725543_46725583	TG	EFCAB14;CYP4B1	intergenic	Esophagus_Muscularis	ENSG00000159658	EFCAB14	Protein coding	NO	6.417	417	0.041628	0.054326	1.49609e-06	0.897899	0.000236788
chr15_66359174_66359198	AC	TIPIN;MAP2K1	intergenic	Colon_Transverse	ENSG00000174446	SNAPC5	Protein coding	NO	138.552	328	0.105337	0.0686585	1.49624e-06	0.952381	0.000450298
chr2_46518490_46518524	AC	ATP6V1E2	intronic	Artery_Tibial	ENSG00000119878	CRIPT	Protein coding	NO	97.909	532	0.034705	0.0427832	1.49637e-06	0.874771	0.00018393
chr19_19800391_19800413	AT	ZNF506;ZNF56	intronic	Adipose_Subcutaneous	ENSG00000081665	ZNF506	Protein coding	NO	1.363	157	0.043725	0.139161	1.49641e-06	0.927906	0.000209981
chr9_35770492_35770538	GA	RGP1;NPR2	intergenic	Testis	ENSG00000137103	TMEM8B	Protein coding	NO	43.936	296	0.040263	0.0758509	1.49679e-06	1.26302	0.000323024
chr7_108434541_108434579	AC	NRCAM	intronic	Artery_Tibial	ENSG00000177683	THAP5	Protein coding	NO	134.696	532	-0.116669	0.0427818	1.49695e-06	0.875113	0.000183963
chr7_24794264_24794312	TC	GSDME;OSBPL3	intergenic	Lung	ENSG00000105926	PALS2	Protein coding	NO	128.605	466	0.075323	0.0487229	1.49697e-06	0.979023	0.000287272
chr1_17003585_17003631	CA	ATP13A2	intronic	Adipose_Subcutaneous	ENSG00000235241	.	processed_pseudogene	NO	114.513	530	0.136126	0.0429397	1.49727e-06	0.928438	0.000210054
chr22_21983173_21983201	TTAT	TOP3B	upstream	Brain_Spinal_cord_cervical_c-1	ENSG00000224086	PPM1F-AS1	lncRNA	NO	44.894	116	-0.312062	0.184503	1.49752e-06	0.782527	0.00143583
chr2_61090718_61090750	TG	KIAA1841	intronic	Spleen	ENSG00000212978	C2orf74-DT	lncRNA	NO	54.157	205	-0.106442	0.10803	1.49758e-06	0.953975	0.000641364
chr4_1249491_1249503	GCCGCA	CTBP1-DT	ncRNA_intronic	Adrenal_Gland	ENSG00000163945	UVSSA	Protein coding	NO	96.194	192	0.252572	0.114998	1.49762e-06	0.763313	0.000708768
chr4_128862894_128862914	TG	JADE1	UTR3	Prostate	ENSG00000151470	C4orf33	Protein coding	NO	230.413	199	0.291732	0.111138	1.49762e-06	0.987478	0.00103293
chr5_36067822_36067870	GA	UGT3A2	upstream	Spleen	ENSG00000168671	UGT3A2	Protein coding	YES	0.562	205	-0.038702	0.10803	1.49768e-06	0.954035	0.000641364
chr16_3103182_3103216	CA	ZSCAN10;ZNF205-AS1	intergenic	Adrenal_Gland	ENSG00000263072	ZNF213-AS1	lncRNA	NO	9.29	203	0.168136	0.109046	1.49768e-06	0.763343	0.000708768
chr5_50502052_50502072	GT	EMB;PARP8	intergenic	Esophagus_Gastroesophageal_Junction	ENSG00000170571	EMB	Protein coding	NO	58.814	322	0.08338	0.0698956	1.49788e-06	0.905487	0.00036263
chr3_136656617_136656645	TG	STAG1	intronic	Brain_Nucleus_accumbens_basal_ganglia	ENSG00000114054	PCCB	Protein coding	NO	396.481	192	-0.050249	0.114996	1.49794e-06	0.790457	0.000680841
chr12_123712061_123712095	CA	ATP6V0A2	upstream	Spleen	ENSG00000168778	TCTN2	Protein coding	NO	16.076	205	0.054963	0.108027	1.49817e-06	0.95435	0.000641364
chr19_36838106_36838146	CA	ZNF790	intronic	Cells_Cultured_fibroblasts	ENSG00000189042	ZNF567	Protein coding	NO	125.644	427	0.050755	0.0530738	1.49852e-06	0.829048	0.000191687
chr6_28745343_28745385	GT	LINC00533;LINC01623	intergenic	Testis	ENSG00000227206	.	lncRNA	NO	378.846	296	0.038993	0.0758438	1.49853e-06	1.26449	0.000323317
chr7_99671117_99671163	TG	CYP3A5;ZSCAN25	UTR3	Artery_Tibial	ENSG00000106258	CYP3A5	Protein coding	NO	5.436	532	-0.05859	0.0427777	1.49871e-06	0.876142	0.000184141
chr6_162716757_162716808	CG	PRKN	intronic	Stomach	ENSG00000112530	PACRG	Protein coding	NO	10.3495	286	0.158313	0.0784104	1.49876e-06	0.91268	0.000632488
chr15_99744410_99744434	AC	LYSMD4;DNM1P46	intergenic	Artery_Aorta	ENSG00000183060	LYSMD4	Protein coding	NO	10.861	346	-0.041378	0.0651715	1.49887e-06	0.899082	0.000304361
chr22_42089327_42089355	AC	NDUFA6	intronic	Breast_Mammary_Tissue	ENSG00000205702	CYP2D7	Protein coding	NO	52.583	377	-0.072764	0.0599419	1.49891e-06	0.96926	0.000391937
chr14_31422100_31422136	TG	LOC101927124	ncRNA_intronic	Brain_Cortex	ENSG00000203546	.	Protein coding	NO	35.258	199	0.132804	0.111129	1.49918e-06	0.79288	0.000567559
chr4_102784029_102784055	GT	LOC102723704	ncRNA_intronic	Nerve_Tibial	ENSG00000251288	.	processed_pseudogene	NO	32.641	488	-0.091332	0.0465616	1.49922e-06	0.967555	0.000173958
chr12_105096183_105096221	GT	ALDH1L2;LOC414300	intergenic	Cells_Cultured_fibroblasts	ENSG00000257642	C12orf75-AS1	lncRNA	NO	230.815	427	0.064399	0.0530718	1.49924e-06	0.829444	0.000191735
chr4_119435308_119435328	AC	LINC01061;GTF2IP12	intergenic	Colon_Sigmoid	ENSG00000283050	GTF2IP12	transcribed_unprocessed_pseudogene	NO	14.839	299	0.038217	0.0751032	1.49924e-06	0.91861	0.000391064
chr16_75303365_75303428	ATGT	CFDP1	intronic	Artery_Aorta	ENSG00000050820	BCAR1	Protein coding	NO	35.3435	346	0.032172	0.0651697	1.49938e-06	0.899387	0.000304361
chr11_69156591_69156609	GT	LOC338694	ncRNA_intronic	Esophagus_Mucosa	ENSG00000162341	TPCN2	Protein coding	NO	101.438	449	0.095724	0.0505236	1.49941e-06	0.907161	0.00023001
chr6_159055313_159055347	AC	TAGAP;LOC101929122	intergenic	Skin_Not_Sun_Exposed_Suprapubic	ENSG00000130363	RSPH3	Protein coding	NO	55.128	508	-0.052548	0.0447599	1.4998e-06	0.95563	0.000213321
chr15_52066763_52066793	GT	MAPK6	UTR3	Skin_Not_Sun_Exposed_Suprapubic	ENSG00000069966	GNB5	Protein coding	NO	61.495	508	0.048981	0.0447597	1.49988e-06	0.95568	0.000213321
chr5_96859060_96859106	AC	ERAP1;ERAP2	intergenic	Muscle_Skeletal	ENSG00000248734	.	lncRNA	NO	74.123	655	-0.086208	0.034854	1.49993e-06	0.801117	0.0001837
chr7_44094833_44094863	GA	POLM;AEBP1	intergenic	Thyroid	ENSG00000235314	LINC00957	lncRNA	NO	55.325	534	-0.021135	0.0426166	1.50029e-06	0.976977	0.000166891
chr22_26902714_26902779	TTCC	LINC01422	upstream	Skin_Sun_Exposed_Lower_leg	ENSG00000235271	.	lncRNA	NO	0.5455	557	0.046443	0.0408854	1.50035e-06	0.953155	0.000186527
chr14_23937300_23937357	AC	DHRS2;DHRS4-AS1	intergenic	Uterus	ENSG00000157326	DHRS4	Protein coding	NO	16.4055	109	0.088675	0.195333	1.50038e-06	0.803072	0.00252799
chr12_118151278_118151319	CG	TAOK3	intronic	Esophagus_Muscularis	ENSG00000111707	SUDS3	Protein coding	NO	225.256	417	-0.044343	0.0543133	1.50041e-06	0.900491	0.000237409
chr6_99810202_99810244	GT	PRDM13;MCHR2	intergenic	Adipose_Subcutaneous	ENSG00000279170	TSTD3	Protein coding	NO	289.148	530	0.095242	0.0429321	1.50057e-06	0.930484	0.000210469
chr19_36998381_36998407	AC	ZNF568	downstream	Breast_Mammary_Tissue	ENSG00000226686	LINC01535	lncRNA	NO	253.473	377	0.066397	0.059936	1.50074e-06	0.970445	0.000392258
chr1_93319249_93319303	TG	CCDC18-AS1	ncRNA_intronic	Adrenal_Gland	ENSG00000223745	CCDC18-AS1	lncRNA	YES	4.007	203	0.073336	0.109029	1.50075e-06	0.76491	0.000709564
chr10_79972513_79972537	AC	SFTPD;TMEM254-AS1	intergenic	Nerve_Tibial	ENSG00000188199	NUTM2B	Protein coding	NO	269.246	488	-0.239168	0.0465571	1.50103e-06	0.968728	0.000174106
chr1_247617693_247617727	GT	OR2G3;OR13G1	intergenic	Adipose_Subcutaneous	ENSG00000162722	TRIM58	Protein coding	NO	239.477	530	-0.191374	0.0429299	1.50149e-06	0.931053	0.00021055
chr19_33178443_33178471	TATT	WDR88;LRP3	intergenic	Testis	ENSG00000166359	WDR88	Protein coding	NO	46.343	296	0.1535	0.0758314	1.5016e-06	1.26709	0.000323898
chr5_80654880_80654913	GCAGCGGCC	MSH3	exonic	Uterus	ENSG00000113318	MSH3	Protein coding	YES	0.2025	108	0.207115	0.196973	1.50193e-06	0.803902	0.00252799
chr20_46008772_46008818	CA	MMP9	upstream	Adipose_Visceral_Omentum	ENSG00000271984	.	lncRNA	NO	115.376	459	-0.041559	0.0494373	1.50219e-06	0.932352	0.000282531
chr14_30921071_30921107	AC	STRN3	intronic	Skin_Not_Sun_Exposed_Suprapubic	ENSG00000196792	STRN3	Protein coding	YES	8.778	508	-0.026265	0.0447537	1.50237e-06	0.957264	0.000213627
chr13_37064979_37065034	TG	SUPT20H;CSNK1A1L	intergenic	Pancreas	ENSG00000102710	SUPT20H	Protein coding	NO	5.2935	275	-0.095187	0.0814271	1.50243e-06	0.854415	0.000466893
chr6_26422159_26422174	CCT	BTN2A3P	ncRNA_exonic	Brain_Anterior_cingulate_cortex_BA24	ENSG00000186470	BTN3A2	Protein coding	NO	49.4735	141	0.233594	0.153885	1.50256e-06	0.77581	0.00122175
chr11_49950019_49950073	TG	LOC440040;OR4C13	intergenic	Brain_Cortex	ENSG00000255190	TRIM51DP	transcribed_unprocessed_pseudogene	NO	75.101	199	0.123687	0.111109	1.50273e-06	0.794755	0.000568494
chr8_79991909_79991959	CT	MRPS28	intronic	Adrenal_Gland	ENSG00000076554	TPD52	Protein coding	NO	50.977	203	0.068487	0.109016	1.5031e-06	0.766107	0.000710015
chr16_70272889_70272923	AC	AARS1	intronic	Brain_Hippocampus	ENSG00000157322	CLEC18A	Protein coding	NO	321.165	157	-0.121961	0.139113	1.50317e-06	0.78024	0.00118939
chr14_89415847_89415883	AC	FOXN3	intronic	Skin_Not_Sun_Exposed_Suprapubic	ENSG00000259151	CAP2P1	transcribed_processed_pseudogene	NO	124.271	508	0.031082	0.0447517	1.50318e-06	0.957784	0.000213648
chr17_63864419_63864453	TTAT	TCAM1P	downstream	Muscle_Skeletal	ENSG00000198909	MAP3K3	Protein coding	NO	174.106	654	-0.055595	0.0349002	1.5033e-06	0.802921	0.00018403
chr12_27175327_27175377	TG	C12orf71;STK38L	intergenic	Heart_Atrial_Appendage	ENSG00000275764	.	lncRNA	NO	138.252	364	-0.068873	0.0620146	1.5033e-06	0.873694	0.000342088
chr12_130897372_130897406	AC	RAN;ADGRD1	intergenic	Esophagus_Gastroesophageal_Junction	ENSG00000111450	STX2	Protein coding	NO	58.135	322	-0.041894	0.0698748	1.50344e-06	0.908853	0.000363832
chr12_50074860_50074906	TG	ASIC1	intronic	Artery_Aorta	ENSG00000178449	COX14	Protein coding	NO	37.199	346	0.034523	0.0651552	1.50356e-06	0.901894	0.000305106
chr9_109175468_109175512	AC	EPB41L4B	intronic	Muscle_Skeletal	ENSG00000106771	TMEM245	Protein coding	NO	55.543	655	0.037891	0.0348467	1.50377e-06	0.803172	0.000184045
chr17_5227292_5227324	AC	LOC100130950	ncRNA_intronic	Skin_Sun_Exposed_Lower_leg	ENSG00000263164	.	lncRNA	NO	14.235	557	0.088159	0.0408776	1.50388e-06	0.955397	0.00018693
chr11_68865923_68866013	TCCTC	CPT1A;MRPL21	intergenic	Brain_Substantia_nigra	ENSG00000197345	MRPL21	Protein coding	NO	37.81	105	-0.069014	0.202091	1.50401e-06	0.766684	0.0025819
chr17_43177572_43177620	AC	NBR1	intronic	Skin_Not_Sun_Exposed_Suprapubic	ENSG00000267151	MIR2117HG	lncRNA	NO	267.111	508	-0.077361	0.0447497	1.50403e-06	0.958321	0.000213702
chr6_3208681_3208709	AG	LINC02525;TUBB2B	intergenic	Pancreas	ENSG00000180822	PSMG4	Protein coding	NO	22.708	275	-0.139875	0.08142	1.50409e-06	0.855356	0.000467152
chr20_18686646_18686687	TG	DTD1-AS1	ncRNA_intronic	Muscle_Skeletal	ENSG00000101310	SEC23B	Protein coding	NO	144.298	655	-0.080173	0.0348459	1.5042e-06	0.803401	0.000184055
chr4_102631106_102631152	TG	MANBA	UTR3	Skin_Not_Sun_Exposed_Suprapubic	ENSG00000164039	BDH2	Protein coding	NO	468.679	508	-0.056757	0.0447492	1.50424e-06	0.958454	0.000213702
chr7_65462935_65462967	TG	ZNF92;LOC101929322	intergenic	Brain_Substantia_nigra	ENSG00000213462	ERV3-1	Protein coding	NO	456.208	105	-0.15236	0.202088	1.50428e-06	0.766824	0.0025819
chr14_102525618_102525727	TTCC	ANKRD9;MIR4309	intergenic	Skin_Sun_Exposed_Lower_leg	ENSG00000156381	ANKRD9	Protein coding	NO	15.8735	557	-0.02946	0.0408764	1.50445e-06	0.955757	0.000186963
chr6_33613760_33613790	GT	LINC00336;ITPR3	intergenic	Skin_Sun_Exposed_Lower_leg	ENSG00000161896	IP6K3	Protein coding	NO	133.073	557	-0.144152	0.0408756	1.50481e-06	0.955988	0.000186972
chr1_75896346_75896394	AC	MSH4	intronic	Muscle_Skeletal	ENSG00000057468	MSH4	Protein coding	YES	99.488	655	0.035601	0.0348442	1.50513e-06	0.803895	0.000184126
chr3_48142032_48142076	TTCC	MAP4;CDC25A	intergenic	Lung	ENSG00000164045	CDC25A	Protein coding	NO	32.699	466	-0.067384	0.0487005	1.50548e-06	0.984589	0.00028882
chr15_82720527_82720661	TCT	LOC338963;ACTG1P17	intergenic	Minor_Salivary_Gland	ENSG00000255769	GOLGA2P10	transcribed_unprocessed_pseudogene	NO	242.668	142	-0.091519	0.152848	1.50552e-06	0.817626	0.00152467
chr17_45091187_45091237	AC	NMT1	intronic	Pancreas	ENSG00000136448	NMT1	Protein coding	YES	2.419	275	0.054221	0.0814133	1.50565e-06	0.856246	0.000467383
chr7_27146251_27146273	TG	HOXA-AS3	ncRNA_intronic	Skin_Not_Sun_Exposed_Suprapubic	ENSG00000105997	HOXA3	Protein coding	NO	6.037	508	-0.149935	0.0447456	1.50574e-06	0.959412	0.000213868
chr7_65354519_65354551	CTCCT	INTS4P1;ZNF92	intergenic	Artery_Aorta	ENSG00000198039	ZNF273	Protein coding	NO	451.247	345	-0.010759	0.0653307	1.50594e-06	0.903322	0.000305486
chr12_51237445_51237493	AAAT	POU6F1;DAZAP2	intergenic	Whole_Blood	ENSG00000139610	CELA1	Protein coding	NO	109.21	609	-0.109106	0.0374348	1.50614e-06	0.790083	0.000190381
chr12_9332317_9332345	AG	LOC642846;LINC02367	intergenic	Heart_Atrial_Appendage	ENSG00000214776	.	transcribed_unprocessed_pseudogene	NO	148.277	364	-0.086053	0.0620042	1.50644e-06	0.875517	0.000342668
chr1_112542747_112542787	TAAA	ST7L	intronic	Artery_Tibial	ENSG00000116489	CAPZA1	Protein coding	NO	77.038	531	-0.10173	0.0428387	1.50658e-06	0.880742	0.000185069
chr10_79636206_79636238	AG	LINC02679	ncRNA_intronic	Breast_Mammary_Tissue	ENSG00000228570	NUTM2E	Protein coding	NO	190.517	377	-0.080235	0.0599172	1.5066e-06	0.974232	0.000393629
chr5_132485828_132485850	AC	IRF1	intronic	Lung	ENSG00000197536	IRF1-AS1	lncRNA	NO	65.975	466	-0.032545	0.0486971	1.50677e-06	0.985432	0.000288983
chr17_1779479_1779514	AAAAC	SMYD4	UTR3	Nerve_Tibial	ENSG00000132386	SERPINF1	Protein coding	NO	3.0465	488	0.043206	0.046542	1.50705e-06	0.972612	0.000174773
chr2_113830773_113830815	AC	ACTR3-AS1	downstream	Adipose_Visceral_Omentum	ENSG00000146556	WASH2P	transcribed_unprocessed_pseudogene	NO	242.244	459	-0.039422	0.049424	1.50717e-06	0.935444	0.000283382
chr4_119227256_119227298	AC	USP53	intronic	Pituitary	ENSG00000283050	GTF2IP12	transcribed_unprocessed_pseudogene	NO	222.88	230	0.029176	0.096705	1.50732e-06	1.00254	0.000532418
chr6_149634275_149634320	AAAAT	KATNA1	intronic	Minor_Salivary_Gland	ENSG00000231760	.	lncRNA	NO	163.875	140	0.277844	0.154873	1.50759e-06	0.818749	0.00152467
chr1_48384325_48384426	GAGGGA	SPATA6	intronic	Brain_Hippocampus	ENSG00000272491	.	lncRNA	NO	154.815	157	-0.037583	0.139081	1.5077e-06	0.782591	0.00119116
chr17_81399116_81399153	GT	BAHCC1	intronic	Uterus	ENSG00000262877	.	lncRNA	NO	8.8155	109	-0.179677	0.195261	1.50786e-06	0.807075	0.00253002
chr16_67416378_67416420	GGCTCC	ZDHHC1	UTR5	Esophagus_Mucosa	ENSG00000159720	ATP6V0D1	Protein coding	NO	23.419	449	0.084651	0.0505005	1.50792e-06	0.912312	0.000231197
chr16_28527977_28528009	AC	IL27;NUPR1	intergenic	Adipose_Subcutaneous	ENSG00000251417	.	lncRNA	NO	274.75	530	0.126652	0.0429142	1.50828e-06	0.935264	0.000211455
chr22_24303844_24303886	GT	SPECC1L-ADORA2A	ncRNA_intronic	Esophagus_Mucosa	ENSG00000128262	POM121L9P	transcribed_unprocessed_pseudogene	NO	51.86	449	0.086461	0.0504995	1.50829e-06	0.912534	0.000231197
chr1_153611917_153611952	CA	S100A16	intronic	Vagina	ENSG00000272030	.	lncRNA	NO	20.2625	121	-0.117832	0.177359	1.50841e-06	0.827521	0.002586
chr19_21574167_21574197	GCAAC	ZNF429;LOC400682	intergenic	Lung	ENSG00000172687	ZNF738	Protein coding	NO	215.152	466	-0.065054	0.0486927	1.50848e-06	0.986552	0.000289226
chr11_68002185_68002221	AC	UNC93B1	intronic	Skin_Sun_Exposed_Lower_leg	ENSG00000110057	UNC93B1	Protein coding	YES	1.266	557	-0.079848	0.040867	1.50867e-06	0.958437	0.000187385
chr19_32821369_32821409	GT	TDRD12	intronic	Skin_Sun_Exposed_Lower_leg	ENSG00000021488	SLC7A9	Protein coding	NO	43.129	557	-0.049679	0.0408667	1.5088e-06	0.958523	0.000187385
chr11_120329004_120329026	GT	TLCD5	intronic	Skin_Sun_Exposed_Lower_leg	ENSG00000181264	TLCD5	Protein coding	YES	1.895	557	0.054065	0.0408663	1.50902e-06	0.958661	0.000187385
chr2_28803078_28803108	TG	PPP1CB	downstream	Heart_Atrial_Appendage	ENSG00000171103	TRMT61B	Protein coding	NO	48.19	364	-0.084037	0.0619941	1.50951e-06	0.877299	0.000343231
chr6_30050746_30050766	AC	ZNRD1ASP	ncRNA_intronic	Nerve_Tibial	ENSG00000204623	POLR1HASP	transcribed_unitary_pseudogene	NO	7.856	488	0.09605	0.0465341	1.5102e-06	0.974646	0.000175107
chr7_55887600_55887639	GCG	ZNF713	UTR5	Esophagus_Mucosa	ENSG00000185290	NUPR2	Protein coding	NO	228.798	428	-0.088894	0.052919	1.51028e-06	0.91374	0.000231444
chr7_139002538_139002574	TC	KIAA1549;ZC3HAV1L	intergenic	Nerve_Tibial	ENSG00000122778	KIAA1549	Protein coding	NO	21.167	488	0.038864	0.0465331	1.51061e-06	0.974906	0.000175122
chr8_49209381_49209401	TA	PPDPFL;LOC100507464	intergenic	Muscle_Skeletal	ENSG00000168333	PPDPFL	Protein coding	NO	137.037	191	-0.047964	0.115492	1.51083e-06	0.806942	0.000184782
chr11_490771_490819	GT	PTDSS2	UTR3	Esophagus_Muscularis	ENSG00000174775	HRAS	Protein coding	NO	43.181	417	-0.020311	0.0542823	1.51105e-06	0.906876	0.000238903
chr6_24645840_24645888	AC	KIAA0319	UTR5	Pituitary	ENSG00000111802	TDP2	Protein coding	NO	13.308	230	0.028805	0.0966847	1.51134e-06	1.00522	0.000533557
chr10_118465609_118465704	GAAG	LINC00867;PRLHR	intergenic	Skin_Sun_Exposed_Lower_leg	ENSG00000277687	.	lncRNA	NO	227.879	557	-0.06003	0.0408607	1.51153e-06	0.960255	0.00018766
chr15_82209316_82209352	AC	EFL1	intronic	Artery_Coronary	ENSG00000259429	UBE2Q2P2	transcribed_unprocessed_pseudogene	NO	182.51	195	0.082174	0.113229	1.51162e-06	0.790584	0.000912297
chr10_73102241_73102289	AC	P4HA1;NUDT13	intergenic	Skin_Not_Sun_Exposed_Suprapubic	ENSG00000213551	DNAJC9	Protein coding	NO	141.133	508	0.050883	0.0447312	1.51168e-06	0.963197	0.000214664
chr1_89064199_89064275	GT	GBP1	intronic	Cells_Cultured_fibroblasts	ENSG00000117228	GBP1	Protein coding	YES	0.971	427	0.028761	0.0530345	1.51232e-06	0.836682	0.000193363
chr12_57750153_57750206	AATA	TSPAN31	UTR3	Artery_Coronary	ENSG00000123297	TSFM	Protein coding	NO	32.5815	192	0.126003	0.11491	1.51234e-06	0.790961	0.000912297
chr1_220881763_220881813	AC	HLX	intronic	Brain_Cortex	ENSG00000272823	.	lncRNA	NO	52.577	199	0.116237	0.111052	1.51257e-06	0.799957	0.00057099
chr1_153816059_153816101	AC	GATAD2B	intronic	Colon_Sigmoid	ENSG00000189171	S100A13	Protein coding	NO	184.72	310	-0.067038	0.0724635	1.51301e-06	0.927044	0.000394487
chr17_45411795_45411819	CA	ARHGAP27	intronic	Brain_Cerebellar_Hemisphere	ENSG00000204650	LINC02210	transcribed_unitary_pseudogene	NO	208.521	166	0.131275	0.131919	1.51303e-06	0.810138	0.000554889
chr5_145824425_145824463	GT	PRELID2	intronic	Esophagus_Muscularis	ENSG00000186314	PRELID2	Protein coding	YES	10.789	417	0.072311	0.0542765	1.51305e-06	0.908075	0.000239156
chr8_22472363_22472407	AC	PPP3CC	intronic	Brain_Hypothalamus	ENSG00000120910	PPP3CC	Protein coding	YES	3.207	160	-0.077586	0.136583	1.51323e-06	0.805552	0.00118638
chr17_39573625_39573651	CGC	CDK12;NEUROD2	intergenic	Thyroid	ENSG00000108306	FBXL20	Protein coding	NO	171.115	529	-0.13723	0.0429824	1.51325e-06	0.985421	0.000168304
chr12_123712061_123712095	CA	ATP6V0A2	upstream	Minor_Salivary_Gland	ENSG00000168778	TCTN2	Protein coding	NO	16.076	142	0.056257	0.152788	1.51331e-06	0.821855	0.00152478
chr16_20691751_20691805	TG	ACSM1	intronic	Skin_Sun_Exposed_Lower_leg	ENSG00000066654	THUMPD1	Protein coding	NO	46.494	557	-0.022973	0.0408566	1.51342e-06	0.96146	0.000187859
chr14_102616206_102616248	TG	RCOR1	intronic	Cells_Cultured_fibroblasts	ENSG00000259230	LINC02323	lncRNA	NO	70.973	427	-0.055344	0.0530312	1.51349e-06	0.837331	0.000193468
chr16_4804933_4804971	TG	GLYR1	UTR3	Thyroid	ENSG00000140632	GLYR1	Protein coding	YES	9.677	534	-0.009528	0.0425861	1.51357e-06	0.985625	0.00016831
chr21_44025821_44025881	GT	TRAPPC10	intronic	Lung	ENSG00000160221	GATD3	Protein coding	NO	107.759	466	-0.096771	0.0486792	1.51361e-06	0.98991	0.000290126
chr20_1469919_1469934	AAT	NSFL1C;SIRPB2	intergenic	Skin_Not_Sun_Exposed_Suprapubic	ENSG00000196209	SIRPB2	Protein coding	NO	10.5095	508	-0.158112	0.0447263	1.51372e-06	0.964499	0.000214906
chr4_103200558_103200603	AC	CENPE;LINC02428	intergenic	Whole_Blood	ENSG00000230069	LRRC37A15P	processed_pseudogene	NO	469.86	616	0.05147	0.0370004	1.51376e-06	0.794082	0.000191299
chr10_60769054_60769096	AC	ANK3;CDK1	intergenic	Skin_Sun_Exposed_Lower_leg	ENSG00000254271	ANK3-DT	lncRNA	NO	34.733	557	0.042256	0.0408557	1.51384e-06	0.961722	0.000187873
chr20_63823858_63823888	TG	ZBTB46	intronic	Brain_Nucleus_accumbens_basal_ganglia	ENSG00000130584	ZBTB46	Protein coding	YES	7.371	192	0.04303	0.114901	1.51384e-06	0.798844	0.000686882
chr8_33597882_33597910	AC	DUSP26	intronic	Esophagus_Muscularis	ENSG00000172728	FUT10	Protein coding	NO	124.75	417	0.035624	0.0542742	1.51385e-06	0.908559	0.00023922
chr12_8797896_8797943	AAAG	RIMKLB;A2ML1	intergenic	Adipose_Subcutaneous	ENSG00000249790	LINC02972	lncRNA	NO	9.6455	530	-0.103198	0.0429012	1.51391e-06	0.938753	0.000212196
chr6_31711840_31711878	AC	LY6G6F-LY6G6D	intronic	Brain_Cortex	ENSG00000204428	LY6G5C	Protein coding	NO	27.819	199	-0.150502	0.111044	1.51398e-06	0.800706	0.000571117
chr7_30526568_30526594	TG	GGCT;GARS1-DT	intergenic	Brain_Substantia_nigra	ENSG00000196295	GARS1-DT	lncRNA	NO	2.201	105	-0.376895	0.201989	1.5143e-06	0.771932	0.00259038
chr6_36555464_36555504	AC	STK38;SRSF3	intergenic	Esophagus_Mucosa	ENSG00000010030	ETV7	Protein coding	NO	167.684	449	0.053111	0.0504822	1.51466e-06	0.916386	0.000232055
chr15_79836562_79836610	GT	MINAR1;MTHFS	intergenic	Colon_Transverse	ENSG00000278600	.	lncRNA	NO	85.869	328	0.04245	0.0685901	1.51495e-06	0.964292	0.000455499
chr19_37393334_37393398	TCTA	ZNF527	downstream	Skin_Not_Sun_Exposed_Suprapubic	ENSG00000180479	ZNF571	Protein coding	NO	190.79	508	-0.06517	0.0447234	1.51496e-06	0.965285	0.000215033
chr11_94339212_94339260	GT	IZUMO1R;GPR83	intergenic	Prostate	ENSG00000020922	MRE11	Protein coding	NO	108.064	199	0.051597	0.111038	1.51503e-06	0.998959	0.00104384
chr2_6910352_6910384	TG	RSAD2;GRASLND	intergenic	Adipose_Visceral_Omentum	ENSG00000271947	.	lncRNA	NO	4.067	459	-0.088462	0.0494018	1.51555e-06	0.940648	0.000284872
chr6_149891484_149891504	TG	RAET1E-AS1	ncRNA_intronic	Muscle_Skeletal	ENSG00000186625	KATNA1	Protein coding	NO	242.522	655	0.053492	0.034824	1.51582e-06	0.809605	0.000185295
chr15_41918217_41918243	AC	EHD4	intronic	Brain_Cortex	ENSG00000137877	SPTBN5	Protein coding	NO	24.177	199	-0.085215	0.111033	1.51594e-06	0.801743	0.000571449
chr2_66879125_66879169	GT	LINC01797;LINC01799	intergenic	Cells_Cultured_fibroblasts	ENSG00000143995	MEIS1	Protein coding	NO	370.22	427	-0.04449	0.053024	1.51602e-06	0.838729	0.000193747
chr15_61705868_61705890	AT	RORA;LINC02349	intergenic	Muscle_Skeletal	ENSG00000259616	.	lncRNA	NO	70.43	191	0.04546	0.115461	1.51607e-06	0.80974	0.000185295
chr6_157734218_157734256	TG	ZDHHC14;SNX9	intergenic	Spleen	ENSG00000175048	ZDHHC14	Protein coding	NO	103.115	205	0.106087	0.107926	1.51613e-06	0.965792	0.000648618
chr17_50128482_50128512	CA	SAMD14	intronic	Breast_Mammary_Tissue	ENSG00000108819	PPP1R9B	Protein coding	NO	16.655	377	0.097179	0.0598868	1.51614e-06	0.9804	0.000395801
chr1_1653825_1653863	AC	CDK11B	intronic	Brain_Amygdala	ENSG00000227775	.	transcribed_processed_pseudogene	NO	70.668	120	-0.207127	0.178656	1.51614e-06	0.772368	0.00195536
chr3_12147189_12147203	TG	SYN2	intronic	Heart_Atrial_Appendage	ENSG00000157152	SYN2	Protein coding	YES	1.361	364	-0.128669	0.0619721	1.51616e-06	0.881167	0.00034461
chr15_84498441_84498501	CA	GOLGA6L4	intronic	Pancreas	ENSG00000225151	GOLGA2P7	transcribed_unprocessed_pseudogene	NO	293.152	275	0.033192	0.0813682	1.51616e-06	0.862223	0.000469991
chr6_28350084_28350110	TG	ZKSCAN3;ZSCAN31	intronic	Artery_Tibial	ENSG00000197279	ZNF165	Protein coding	NO	269.529	532	-0.101211	0.0427375	1.51617e-06	0.886346	0.000186207
chr22_41844033_41844065	AC	SREBF2	intronic	Skin_Sun_Exposed_Lower_leg	ENSG00000100147	CCDC134	Protein coding	NO	43.37	557	0.056523	0.04085	1.51643e-06	0.963369	0.000188158
chr3_130941223_130941265	GT	ATP2C1	intronic	Pancreas	ENSG00000114670	NEK11	Protein coding	NO	85.606	275	0.069369	0.0813666	1.51654e-06	0.862434	0.000469991
chr8_60459800_60459868	CTTC	LINC01301;RAB2A	intergenic	Cells_EBV-transformed_lymphocytes	ENSG00000104388	RAB2A	Protein coding	NO	57.102	137	0.113619	0.157966	1.51674e-06	0.742834	0.00162546
chr20_50162720_50162742	AC	PEDS1-UBE2V1;LINC01273	intergenic	Heart_Left_Ventricle	ENSG00000231742	LINC01273	lncRNA	NO	9.078	350	0.076317	0.0643824	1.51742e-06	0.817251	0.000408625
chr3_101573112_101573138	AC	PCNP	upstream	Artery_Tibial	ENSG00000256628	ZBTB11-AS1	lncRNA	NO	103.299	532	-0.052182	0.0427343	1.51753e-06	0.88714	0.000186335
chr13_52740548_52740577	TG	CNMD	upstream	Adipose_Subcutaneous	ENSG00000136108	CKAP2	Protein coding	NO	267.027	530	0.074617	0.0428926	1.51765e-06	0.941073	0.000212624
chr6_41058399_41058425	CA	APOBEC2	intronic	Thyroid	ENSG00000001167	NFYA	Protein coding	NO	14.562	534	-0.083997	0.0425767	1.51768e-06	0.988303	0.000168693
chr1_40476731_40476753	AC	ZFP69	upstream	Thyroid	ENSG00000117016	RIMS3	Protein coding	NO	188.703	503	-0.082603	0.0451531	1.51779e-06	0.988375	0.000168693
chr11_72199886_72199932	TG	FOLR1;FOLR2	intergenic	Whole_Blood	ENSG00000110203	FOLR3	Protein coding	NO	60.659	616	-0.060214	0.0369917	1.51812e-06	0.796371	0.000191804
chr22_42621183_42621219	GT	CYB5R3	intronic	Heart_Atrial_Appendage	ENSG00000182841	RRP7BP	transcribed_unprocessed_pseudogene	NO	39.2	364	-0.083922	0.0619656	1.51816e-06	0.882327	0.000344794
chr1_245088315_245088349	AC	EFCAB2	intronic	Brain_Cerebellar_Hemisphere	ENSG00000272195	.	lncRNA	NO	117.244	166	0.159133	0.131884	1.5182e-06	0.812909	0.000556406
chr12_56027412_56027436	AAC	IKZF4	intronic	Pancreas	ENSG00000197728	RPS26	Protein coding	NO	13.927	275	-0.37035	0.081359	1.5183e-06	0.863439	0.000470283
chr12_110121280_110121330	AC	C12orf76;IFT81	intergenic	Colon_Sigmoid	ENSG00000139437	TCHP	Protein coding	NO	188.261	310	-0.07311	0.072443	1.51838e-06	0.930338	0.00039572
chr6_26959158_26959196	TA	LINC00240	ncRNA_intronic	Esophagus_Muscularis	ENSG00000181315	ZNF322	Protein coding	NO	299.425	108	-0.091465	0.196813	1.51851e-06	0.911354	0.000239893
chr17_45895048_45895090	GT	MAPT-AS1	ncRNA_intronic	Pituitary	ENSG00000214425	LRRC37A4P	transcribed_unprocessed_pseudogene	NO	344.734	230	-0.390986	0.096648	1.51862e-06	1.01006	0.000535558
chr6_57539566_57539587	TG	PRIM2	intronic	Vagina	ENSG00000215190	LINC00680	transcribed_unprocessed_pseudogene	NO	421.769	121	-0.559167	0.177268	1.51873e-06	0.833185	0.00258753
chr2_113923318_113923350	TTTG	ACTR3	intronic	Adipose_Subcutaneous	ENSG00000240356	RPL23AP7	transcribed_processed_pseudogene	NO	296.244	530	-0.187083	0.0428899	1.51883e-06	0.941805	0.000212696
chr16_24841308_24841341	AG	TNRC6A;SLC5A11	intergenic	Whole_Blood	ENSG00000158865	SLC5A11	Protein coding	NO	4.5165	616	-0.225862	0.0369899	1.51905e-06	0.79686	0.000191876
chr1_87107642_87107656	AT	HS2ST1	UTR3	Skin_Sun_Exposed_Lower_leg	ENSG00000183291	SELENOF	Protein coding	NO	193.225	546	0.092145	0.0416532	1.51917e-06	0.965108	0.000188461
chr1_109113392_109113468	AG	C1orf194	intronic	Brain_Hypothalamus	ENSG00000179902	CFAP276	Protein coding	NO	0.405	160	-0.011198	0.136542	1.51918e-06	0.808721	0.0011893
chr12_6925117_6925141	GT	ATN1	intronic	Cells_Cultured_fibroblasts	ENSG00000111678	C12orf57	Protein coding	NO	17.849	427	-0.043594	0.053015	1.51923e-06	0.840504	0.000194095
chr2_127342388_127342422	GT	MAP3K2	intronic	Cells_Cultured_fibroblasts	ENSG00000169967	MAP3K2	Protein coding	YES	0.824	427	-0.029605	0.0530143	1.51945e-06	0.840625	0.000194095
chr11_9627810_9627843	GT	WEE1;SWAP70	intergenic	Skin_Not_Sun_Exposed_Suprapubic	ENSG00000133789	SWAP70	Protein coding	NO	36.2505	508	-0.051485	0.0447125	1.51952e-06	0.96819	0.000215585
chr17_4839939_4839985	TG	MINK1	intronic	Brain_Caudate_basal_ganglia	ENSG00000108556	CHRNE	Protein coding	NO	60.267	184	-0.074197	0.119611	1.52016e-06	0.797565	0.000707688
chr7_43568161_43568201	TG	HECW1;STK17A	intergenic	Muscle_Skeletal	ENSG00000106603	COA1	Protein coding	NO	73.983	655	-0.040502	0.0348159	1.52018e-06	0.811935	0.000185755
chr6_29735181_29735207	CA	HLA-F-AS1	ncRNA_intronic	Heart_Atrial_Appendage	ENSG00000206503	HLA-A	Protein coding	NO	206.066	352	0.121422	0.064015	1.52066e-06	0.883783	0.000345228
chr3_156936426_156936466	AC	LEKR1	intronic	Artery_Tibial	ENSG00000240875	LINC00886	lncRNA	NO	119.384	532	0.08918	0.042727	1.52074e-06	0.889019	0.00018669
chr2_74565825_74565867	CA	M1AP	intronic	Thyroid	ENSG00000115274	INO80B	Protein coding	NO	110.354	534	-0.05279	0.0425696	1.52079e-06	0.990325	0.000168969
chr15_77497655_77497710	AG	HMG20A;LOC101929457	intergenic	Ovary	ENSG00000173517	PEAK1	Protein coding	NO	77.5385	147	-0.085742	0.147858	1.52082e-06	0.81668	0.00140564
chr7_7619215_7619259	AC	MIOS;RPA3	intergenic	Stomach	ENSG00000164654	MIOS	Protein coding	NO	14.119	286	-0.029889	0.0783187	1.5209e-06	0.92616	0.000640941
chr16_16232072_16232096	GT	NOMO2;NOMO3	upstream	Uterus	ENSG00000091262	ABCC6	Protein coding	NO	8.562	109	0.188767	0.195135	1.52094e-06	0.814076	0.00253884
chr6_44271880_44271908	TG	TMEM151B	intronic	Brain_Cerebellum	ENSG00000146221	TCTE1	Protein coding	NO	14.459	202	0.055227	0.109429	1.52114e-06	0.825777	0.000403606
chr15_49422120_49422178	AG	FAM227B	intronic	Nerve_Tibial	ENSG00000138593	SECISBP2L	Protein coding	NO	375.702	488	-0.012476	0.0465066	1.52125e-06	0.981775	0.000176324
chr12_112335143_112335165	AC	HECTD4	intronic	Whole_Blood	ENSG00000198270	TMEM116	Protein coding	NO	321.969	616	0.041695	0.0369852	1.52141e-06	0.798094	0.000192127
chr5_16442906_16442960	AC	LINC02150;ZNF622	intergenic	Brain_Frontal_Cortex_BA9	ENSG00000248150	LINC02150	lncRNA	NO	2.852	165	0.117196	0.132617	1.52154e-06	0.796247	0.000867994
chr7_21441992_21442037	TG	SP4	intronic	Thyroid	ENSG00000105877	DNAH11	Protein coding	NO	101.025	534	0.070584	0.0425669	1.52195e-06	0.991083	0.000169069
chr16_27733564_27733603	AC	KATNIP	intronic	Adipose_Subcutaneous	ENSG00000259954	IL21R-AS1	lncRNA	NO	280.19	530	0.116275	0.0428816	1.52241e-06	0.944026	0.000213146
chr8_84992457_84992470	GT	RALYL;LRRCC1	intergenic	Heart_Atrial_Appendage	ENSG00000133739	LRRCC1	Protein coding	NO	114.751	364	0.027432	0.0619516	1.52242e-06	0.884803	0.000345491
chr17_82117743_82117763	AACA	CCDC57	intronic	Uterus	ENSG00000176155	CCDC57	Protein coding	YES	10.065	109	0.179603	0.195119	1.52261e-06	0.814968	0.00253884
chr3_10471364_10471398	TG	ATP2B2	intronic	Breast_Mammary_Tissue	ENSG00000240288	GHRLOS	lncRNA	NO	183.403	377	-0.049353	0.0598662	1.52262e-06	0.98459	0.000397333
chr3_158827881_158827985	GA	MFSD1	intronic	Brain_Frontal_Cortex_BA9	ENSG00000240207	.	lncRNA	NO	87.507	165	-0.024282	0.13261	1.52263e-06	0.796819	0.000867994
chr20_38528345_38528389	TTTA	RALGAPB	intronic	Brain_Cortex	ENSG00000196756	SNHG17	lncRNA	NO	92.958	197	0.339693	0.112069	1.52271e-06	0.805323	0.000573184
chr17_44792697_44792737	CAAAA	ADAM11;GJC1	intergenic	Artery_Tibial	ENSG00000267405	.	lncRNA	NO	5.066	158	-0.031415	0.138146	1.52274e-06	0.890185	0.000186896
chr1_151696461_151696545	TTTC	SNX27	UTR3	Brain_Cerebellum	ENSG00000213171	LINGO4	Protein coding	NO	108.916	202	0.0934	0.109419	1.52276e-06	0.826658	0.000403839
chr3_134442550_134442592	GT	MIR4788;ANAPC13	intergenic	Artery_Aorta	ENSG00000129055	ANAPC13	Protein coding	NO	40.682	346	-0.100488	0.0650882	1.52293e-06	0.913511	0.000308827
chr7_141602173_141602211	TG	AGK	intronic	Cells_EBV-transformed_lymphocytes	ENSG00000228775	WEE2-AS1	lncRNA	NO	121.756	137	0.092675	0.157911	1.52374e-06	0.746265	0.00162622
chr1_53192639_53192697	TG	SLC1A7;CPT2	intergenic	Brain_Caudate_basal_ganglia	ENSG00000162384	CZIB	Protein coding	NO	25.692	184	0.074584	0.119589	1.52378e-06	0.799465	0.000708746
chr5_82377246_82377281	GT	ATP6AP1L;MIR3977	intergenic	Muscle_Skeletal	ENSG00000205464	ATP6AP1L	transcribed_unitary_pseudogene	NO	5.6815	655	0.071407	0.0348089	1.52392e-06	0.813932	0.000186169
chr11_64143753_64143801	AC	MACROD1	intronic	Brain_Hypothalamus	ENSG00000219435	CATSPERZ	Protein coding	NO	156.581	160	0.071473	0.136508	1.52401e-06	0.811292	0.00119132
chr6_25835860_25835919	AC	SLC17A1;SLC17A3	intergenic	Testis	ENSG00000124564	SLC17A3	Protein coding	NO	13.5045	296	0.058075	0.0757416	1.52404e-06	1.28602	0.000328481
chr22_42989977_42990052	AT	PACSIN2	intronic	Cells_EBV-transformed_lymphocytes	ENSG00000100266	PACSIN2	Protein coding	YES	12.4255	126	-0.044516	0.170699	1.52409e-06	0.746434	0.00162622
chr3_53094346_53094397	AC	RFT1	intronic	Artery_Tibial	ENSG00000163935	SFMBT1	Protein coding	NO	47.6215	532	-0.073937	0.0427187	1.52436e-06	0.891135	0.000187056
chr8_12950537_12950561	TTTC	TRMT9B	intronic	Skin_Not_Sun_Exposed_Suprapubic	ENSG00000251468	.	unprocessed_pseudogene	NO	7.838	508	0.057191	0.0447001	1.52468e-06	0.971478	0.000216268
chr4_56955436_56955472	AC	REST;NOA1	intergenic	Nerve_Tibial	ENSG00000269949	.	lncRNA	NO	5.919	488	-0.051303	0.0464963	1.52538e-06	0.984444	0.000176731
chr10_120571093_120571131	GT	PLPP4	intronic	Nerve_Tibial	ENSG00000274461	LINC02930	lncRNA	NO	37.468	488	-0.032562	0.0464958	1.52557e-06	0.984566	0.000176731
chr11_57407665_57407691	TG	SLC43A3	UTR3	Adrenal_Gland	ENSG00000109991	P2RX3	Protein coding	NO	60.254	203	0.180884	0.108888	1.52564e-06	0.777592	0.000719327
chr22_30421164_30421192	AC	SEC14L2	intronic	Muscle_Skeletal	ENSG00000239282	CASTOR1	Protein coding	NO	131.556	655	0.156606	0.0348051	1.52592e-06	0.815002	0.000186371
chr20_33373149_33373185	GT	CDK5RAP1	intronic	Cells_Cultured_fibroblasts	ENSG00000101417	PXMP4	Protein coding	NO	347.143	427	0.058688	0.052996	1.52595e-06	0.844223	0.000194881
chr6_41058399_41058425	CA	APOBEC2	intronic	Brain_Frontal_Cortex_BA9	ENSG00000161912	ADCY10P1	transcribed_unprocessed_pseudogene	NO	42.61	165	-0.079071	0.132586	1.5261e-06	0.798635	0.000869027
chr2_97282547_97282599	AC	LOC100506076	ncRNA_intronic	Colon_Sigmoid	ENSG00000115073	ACTR1B	Protein coding	NO	377.318	310	0.058061	0.0724135	1.52612e-06	0.935081	0.000397568
chr16_15157739_15157778	CA	MIR3670-1;MIR3670-2;MIR3670-3;MIR3670-4	downstream	Adipose_Visceral_Omentum	ENSG00000260735	.	transcribed_processed_pseudogene	NO	54.6235	459	-0.081451	0.0493733	1.52638e-06	0.947369	0.000286821
chr19_36838106_36838146	CA	ZNF790	intronic	Prostate	ENSG00000226686	LINC01535	lncRNA	NO	413.741	199	0.115627	0.110972	1.52649e-06	1.00651	0.00104954
chr10_42673559_42673595	TG	LINC01518	ncRNA_exonic	Minor_Salivary_Gland	ENSG00000215146	.	transcribed_unprocessed_pseudogene	NO	320.566	142	-0.214773	0.152687	1.5265e-06	0.829019	0.00153522
chr3_52307928_52307964	TG	GLYCTK;DNAH1	intergenic	Nerve_Tibial	ENSG00000163938	GNL3	Protein coding	NO	373.21	488	0.062186	0.0464934	1.52656e-06	0.985204	0.000176813
chr11_2872900_2872924	TTTA	KCNQ1DN	downstream	Pituitary	ENSG00000110628	SLC22A18	Protein coding	NO	26.809	230	-0.080107	0.0966081	1.52658e-06	1.01536	0.000538081
chr19_9446365_9446407	AC	ZNF266;ZNF560	intergenic	Brain_Hypothalamus	ENSG00000278611	ZNF426-DT	lncRNA	NO	92.295	160	0.050664	0.136489	1.52679e-06	0.812769	0.00119174
chr1_120471324_120471370	AC	PDE4DIPP2	ncRNA_intronic	Stomach	ENSG00000281741	.	TEC	NO	442.891	286	0.188584	0.0782923	1.52734e-06	0.930081	0.000643209
chr9_113519_113547	CGCGG	PGM5P3-AS1;FOXD4	intergenic	Artery_Tibial	ENSG00000172785	ZNG1A	Protein coding	NO	10.214	530	0.172234	0.0428685	1.52818e-06	0.893365	0.000187485
chr1_34853985_34854006	AAC	SMIM12	UTR3	Esophagus_Gastroesophageal_Junction	ENSG00000163866	SMIM12	Protein coding	YES	5.0495	322	-0.05289	0.0697834	1.52819e-06	0.923815	0.000369526
chr16_28604689_28604721	GTT	SULT1A1	downstream	Brain_Amygdala	ENSG00000251417	.	lncRNA	NO	198.038	120	-0.441244	0.178549	1.52825e-06	0.778538	0.00196601
chr9_92474742_92474784	TCA	ASPN	exonic	Brain_Cortex	ENSG00000188312	CENPP	Protein coding	NO	125.494	199	0.200778	0.110962	1.52836e-06	0.808308	0.000574522
chr3_195598434_195598480	TG	APOD;LOC105374297	intergenic	Adipose_Visceral_Omentum	ENSG00000229178	.	lncRNA	NO	59.47	459	0.061107	0.049368	1.52841e-06	0.948624	0.000287114
chr2_241881594_241881640	GT	LINC01237	ncRNA_intronic	Pancreas	ENSG00000233806	LINC01237	lncRNA	YES	0.25	275	0.110309	0.0813151	1.52863e-06	0.869311	0.000473168
chr12_11202309_11202377	GGAA	TAS2R42;PRB3	intergenic	Esophagus_Muscularis	ENSG00000255374	TAS2R43	Protein coding	NO	110.03	417	-0.1441	0.0542314	1.52869e-06	0.917463	0.000241311
chr15_77603998_77604013	GT	LOC101929457;LINGO1	intergenic	Pancreas	ENSG00000173517	PEAK1	Protein coding	NO	183.862	275	-0.109081	0.0813123	1.52928e-06	0.869684	0.000473168
chr19_36998381_36998407	AC	ZNF568	downstream	Colon_Transverse	ENSG00000245680	ZNF585B	Protein coding	NO	192.082	328	0.038505	0.068537	1.52965e-06	0.973647	0.000459701
chr4_152949124_152949183	AAG	FHDC1	intronic	Nerve_Tibial	ENSG00000164144	ARFIP1	Protein coding	NO	37.5835	149	-0.049186	0.145929	1.52981e-06	0.9873	0.000177158
chr5_140310518_140310548	AAAAG	PFDN1;HBEGF	intergenic	Artery_Coronary	ENSG00000113068	PFDN1	Protein coding	NO	7.42	195	-0.163617	0.113123	1.52986e-06	0.800125	0.000921803
chr1_75896346_75896394	AC	MSH4	intronic	Brain_Cerebellum	ENSG00000137955	RABGGTB	Protein coding	NO	102.988	202	-0.033158	0.109379	1.52991e-06	0.830539	0.000405537
chr6_170281880_170281920	ATGA	DLL1	downstream	Artery_Tibial	ENSG00000112584	FAM120B	Protein coding	NO	8.803	532	0.065324	0.0427055	1.53018e-06	0.894537	0.000187691
chr15_99744410_99744434	AC	LYSMD4;DNM1P46	intergenic	Nerve_Tibial	ENSG00000183060	LYSMD4	Protein coding	NO	10.861	488	-0.041946	0.046484	1.53035e-06	0.987649	0.000177189
chr13_42925998_42926071	GGAA	EPSTI1	intronic	Muscle_Skeletal	ENSG00000120675	DNAJC15	Protein coding	NO	97.1685	655	-0.038646	0.0347968	1.53041e-06	0.817397	0.000186847
chr2_134849963_134849999	AC	ACMSD	intronic	Artery_Aorta	ENSG00000082258	CCNT2	Protein coding	NO	68.254	346	-0.086077	0.0650618	1.53062e-06	0.918128	0.000310283
chr12_122019142_122019167	TC	CFAP251;BCL7A	intergenic	Muscle_Skeletal	ENSG00000158104	HPD	Protein coding	NO	155.559	655	-0.113619	0.0347961	1.53079e-06	0.8176	0.000186847
chr12_6846689_6846699	CA	CDCA3	UTR3	Colon_Sigmoid	ENSG00000111678	C12orf57	Protein coding	NO	96.284	310	-0.133782	0.0723957	1.5308e-06	0.93795	0.000398619
chr19_58481777_58481807	GTTTT	ZNF446	intronic	Lung	ENSG00000131849	ZNF132	Protein coding	NO	41.639	466	0.153808	0.0486346	1.53083e-06	1.00117	0.000293255
chr2_201192394_201192424	AAT	CASP10	intronic	Spleen	ENSG00000064012	CASP8	Protein coding	NO	41.034	201	0.24092	0.109893	1.53091e-06	0.975208	0.000654063
chr3_44463011_44463051	TG	ZNF445	intronic	Thyroid	ENSG00000214820	MPRIPP1	processed_pseudogene	NO	117.995	534	-0.098941	0.0425463	1.53106e-06	0.997014	0.000170027
chr6_170281880_170281920	ATGA	DLL1	downstream	Muscle_Skeletal	ENSG00000198719	DLL1	Protein coding	YES	9.178	655	-0.093648	0.0347955	1.53109e-06	0.81776	0.000186847
chr19_944325_944349	GT	ARID3A	intronic	Thyroid	ENSG00000116017	ARID3A	Protein coding	YES	11.772	534	0.130561	0.0425462	1.53109e-06	0.997038	0.000170027
chr1_247852884_247852959	AC	OR11L1;TRIM58	intergenic	Brain_Caudate_basal_ganglia	ENSG00000238243	OR2W3	Protein coding	NO	42.6655	184	-0.031576	0.119544	1.53116e-06	0.803337	0.000711547
chr4_103132960_103132984	TA	CENPE	intronic	Adipose_Visceral_Omentum	ENSG00000164039	BDH2	Protein coding	NO	33.102	136	0.034721	0.158931	1.53164e-06	0.950631	0.000287634
chr2_27358735_27358759	ACCTCTCT	GTF3C2;EIF2B4	intergenic	Pituitary	ENSG00000084774	CAD	Protein coding	NO	116.826	230	-0.079529	0.0965826	1.53167e-06	1.01874	0.000539589
chr5_80654880_80654913	GCAGCGGCC	MSH3	exonic	Brain_Frontal_Cortex_BA9	ENSG00000113318	MSH3	Protein coding	YES	0.2025	165	0.17708	0.132547	1.53191e-06	0.801678	0.000871389
chr11_64143753_64143801	AC	MACROD1	intronic	Artery_Aorta	ENSG00000149743	TRPT1	Protein coding	NO	80.857	346	-0.038197	0.0650572	1.53198e-06	0.918938	0.000310452
chr10_4894714_4894742	AC	AKR1C6P	ncRNA_intronic	Skin_Not_Sun_Exposed_Suprapubic	ENSG00000165568	AKR1E2	Protein coding	NO	54.944	508	-0.095266	0.0446824	1.53215e-06	0.976239	0.00021728
chr4_158626111_158626177	ATAG	RXFP1	intronic	Lung	ENSG00000171503	ETFDH	Protein coding	NO	45.824	459	-0.064607	0.0493573	1.53249e-06	1.00225	0.000293486
chr17_46241046_46241094	AAAAT	KANSL1;ARL17B	intergenic	Liver	ENSG00000214401	KANSL1-AS1	lncRNA	NO	45.012	195	0.199795	0.113107	1.53258e-06	0.736353	0.000887172
chr4_53212575_53212607	GT	SCFD2	intronic	Cells_Cultured_fibroblasts	ENSG00000184178	SCFD2	Protein coding	YES	153.47	426	-0.034216	0.0530989	1.53267e-06	0.847938	0.000195671
chr1_151867542_151867608	TTC	THEM5;THEM4	intergenic	Stomach	ENSG00000159445	THEM4	Protein coding	NO	22.175	286	0.014872	0.0782693	1.53298e-06	0.933515	0.000644693
chr1_28651266_28651324	AAAAT	LINC01715;GMEB1	intergenic	Esophagus_Gastroesophageal_Junction	ENSG00000204138	PHACTR4	Protein coding	NO	159.6	320	-0.098408	0.0701892	1.53309e-06	0.926775	0.000370562
chr17_81564083_81564117	AC	NPLOC4	intronic	Testis	ENSG00000185527	PDE6G	Protein coding	NO	89.594	296	-0.06417	0.0757057	1.53311e-06	1.29367	0.000330271
chr2_159850773_159850799	AT	LY75;LY75-CD302	intronic	Prostate	ENSG00000054219	LY75	Protein coding	NO	53.863	70	0.055044	0.289812	1.53329e-06	1.011	0.00105312
chr1_52318370_52318414	TG	ZFYVE9	intronic	Artery_Aorta	ENSG00000116157	GPX7	Protein coding	NO	283.979	346	0.077823	0.0650523	1.53341e-06	0.919802	0.000310639
chr21_46353715_46353752	GT	PCNT	intronic	Brain_Nucleus_accumbens_basal_ganglia	ENSG00000160282	FTCD	Protein coding	NO	198.155	192	0.086255	0.114785	1.53354e-06	0.809241	0.000695224
chr9_72814896_72814946	TG	TMC1	intronic	Testis	ENSG00000236849	LINC01474	lncRNA	NO	58.235	296	0.085139	0.0757035	1.53366e-06	1.29414	0.000330306
chr15_40322227_40322269	GT	PLCB2;INAFM2	intergenic	Muscle_Skeletal	ENSG00000259330	INAFM2	Protein coding	NO	1.444	655	-0.047183	0.0347899	1.53413e-06	0.819386	0.00018716
chr15_79836562_79836610	GT	MINAR1;MTHFS	intergenic	Artery_Coronary	ENSG00000259548	.	lncRNA	NO	3.032	195	-0.096465	0.113098	1.53417e-06	0.802376	0.000923333
chr5_151788572_151788612	TG	G3BP1	intronic	Breast_Mammary_Tissue	ENSG00000275765	.	lncRNA	NO	17.084	377	-0.088671	0.0598289	1.53444e-06	0.992235	0.000400256
chr3_42760292_42760332	TAAA	CCDC13	intronic	Esophagus_Mucosa	ENSG00000181061	HIGD1A	Protein coding	NO	44.121	449	-0.04717	0.0504285	1.53469e-06	0.928506	0.000235005
chr3_126086498_126086538	TG	SLC41A3	intronic	Heart_Left_Ventricle	ENSG00000241439	FBRSL1P1	processed_pseudogene	NO	127.962	350	0.042157	0.0643238	1.53469e-06	0.826553	0.00041218
chr3_44625750_44625786	CA	ZKSCAN7-AS1	ncRNA_intronic	Brain_Frontal_Cortex_BA9	ENSG00000144792	ZNF660	Protein coding	NO	40.804	165	0.201743	0.132527	1.53498e-06	0.803282	0.000872184
chr10_34697771_34697793	CA	PARD3	intronic	Skin_Not_Sun_Exposed_Suprapubic	ENSG00000226386	PARD3-DT	lncRNA	NO	117.985	508	-0.06346	0.0446752	1.53518e-06	0.978169	0.000217618
chr22_21578962_21579002	TTAT	UBE2L3	intronic	Skin_Not_Sun_Exposed_Suprapubic	ENSG00000161180	CCDC116	Protein coding	NO	53.734	508	0.25251	0.0446751	1.53521e-06	0.978191	0.000217618
chr16_21156996_21157024	AC	DNAH3	intronic	Heart_Left_Ventricle	ENSG00000011638	LDAF1	Protein coding	NO	1.367	350	0.058662	0.064322	1.53522e-06	0.826834	0.00041218
chr6_85808954_85808995	AC	SNHG5;HTR1E	intergenic	Thyroid	ENSG00000135318	NT5E	Protein coding	NO	323.577	534	0.060003	0.0425365	1.53537e-06	0.99982	0.000170421
chr11_57774691_57774727	TTTA	TMX2-CTNND1	ncRNA_intronic	Stomach	ENSG00000156603	MED19	Protein coding	NO	62.488	286	-0.241716	0.0782583	1.53568e-06	0.93516	0.000645383
chr9_113519_113547	CGCGG	PGM5P3-AS1;FOXD4	intergenic	Adipose_Subcutaneous	ENSG00000181404	WASHC1	Protein coding	NO	39.668	528	-0.220622	0.0430107	1.53575e-06	0.9523	0.000214821
chr16_28604689_28604721	GTT	SULT1A1	downstream	Adipose_Visceral_Omentum	ENSG00000196502	SULT1A1	Protein coding	YES	4.215	459	-0.203213	0.0493486	1.53583e-06	0.953235	0.000288335
chr20_16583409_16583456	AC	KIF16B;SNRPB2	intergenic	Testis	ENSG00000273998	.	lncRNA	NO	7.3645	296	0.072284	0.0756946	1.53593e-06	1.29605	0.00033071
chr6_31741336_31741382	AC	MSH5-SAPCD1	ncRNA_intronic	Thyroid	ENSG00000204351	SKIC2	Protein coding	NO	217.757	534	-0.041311	0.0425351	1.53599e-06	1.00023	0.000170426
chr12_113241761_113241793	GT	TPCN1	intronic	Spleen	ENSG00000139405	RITA1	Protein coding	NO	54.841	205	-0.096347	0.107815	1.53611e-06	0.978519	0.000655844
chr3_50591663_50591697	GT	HEMK1	UTR3	Muscle_Skeletal	ENSG00000114378	HYAL1	Protein coding	NO	279.299	655	-0.032212	0.0347859	1.53628e-06	0.820532	0.000187379
chr2_28846722_28846772	AC	SPDYA	intronic	Artery_Tibial	ENSG00000163806	SPDYA	Protein coding	YES	6.389	532	0.046889	0.0426913	1.53642e-06	0.898183	0.000188417
chr9_20659413_20659461	AGAA	FOCAD	intronic	Thyroid	ENSG00000171843	MLLT3	Protein coding	NO	36.938	534	0.029796	0.0425328	1.53701e-06	1.00089	0.00017051
chr11_118607329_118607393	GTG	PHLDB1	intronic	Heart_Atrial_Appendage	ENSG00000118094	TREH	Protein coding	NO	72.285	364	0.036645	0.061904	1.53702e-06	0.893289	0.000348669
chr3_122009324_122009364	AC	ILDR1	intronic	Brain_Cerebellum	ENSG00000173226	IQCB1	Protein coding	NO	174.265	202	-0.093268	0.109339	1.53709e-06	0.834436	0.000407241
chr6_26422159_26422174	CCT	BTN2A3P	ncRNA_exonic	Prostate	ENSG00000026950	BTN3A1	Protein coding	NO	12.5835	199	0.12513	0.110908	1.5378e-06	1.01397	0.00105512
chr7_67184594_67184718	TTATG	TYW1	intronic	Brain_Cortex	ENSG00000198874	TYW1	Protein coding	YES	117.518	197	-0.06887	0.111981	1.53796e-06	0.813385	0.000577688
chr11_113378904_113378960	TTCA	TTC12;ANKK1	intergenic	Testis	ENSG00000149292	TTC12	Protein coding	NO	14.148	296	0.15215	0.0756862	1.53804e-06	1.29783	0.00033108
chr3_122009324_122009364	AC	ILDR1	intronic	Small_Intestine_Terminal_Ileum	ENSG00000173226	IQCB1	Protein coding	NO	174.265	172	-0.08219	0.127399	1.53808e-06	0.859907	0.00118282
chr11_86637967_86638005	AC	ME3	intronic	Nerve_Tibial	ENSG00000150687	PRSS23	Protein coding	NO	153.073	488	-0.048917	0.0464645	1.53827e-06	0.992758	0.000178073
chr10_125912443_125912487	GT	FANK1	intronic	Adipose_Visceral_Omentum	ENSG00000089876	DHX32	Protein coding	NO	16.029	459	0.029829	0.0493421	1.53831e-06	0.954775	0.000288713
chr2_28383511_28383603	GT	FLJ31356	downstream	Breast_Mammary_Tissue	ENSG00000270210	.	lncRNA	NO	42.388	377	-0.02897	0.0598167	1.53832e-06	0.994747	0.000400956
chr15_84669343_84669379	CA	SEC11A	downstream	Breast_Mammary_Tissue	ENSG00000259728	LINC00933	transcribed_unprocessed_pseudogene	NO	98.437	377	0.095186	0.0598165	1.53836e-06	0.994773	0.000400956
chr17_59832573_59832608	TTTGT	VMP1	intronic	Cells_Cultured_fibroblasts	ENSG00000189050	RNFT1	Protein coding	NO	126.046	427	-0.14603	0.0529605	1.53863e-06	0.851238	0.000196364
chr10_69427360_69427396	TGA	TACR2;TSPAN15	intergenic	Brain_Putamen_basal_ganglia	ENSG00000099282	TSPAN15	Protein coding	NO	24.087	163	-0.096539	0.134036	1.53878e-06	0.779204	0.000871593
chr3_44789642_44789692	TA	KIF15	intronic	Artery_Aorta	ENSG00000144792	ZNF660	Protein coding	NO	204.703	99	0.080296	0.21285	1.53902e-06	0.923167	0.000311565
chr15_65422519_65422557	AC	IGDCC4	intronic	Muscle_Skeletal	ENSG00000103742	IGDCC4	Protein coding	YES	0.409	655	-0.04806	0.0347808	1.53904e-06	0.822009	0.000187673
chr3_49486186_49486230	TTTA	DAG1	intronic	Brain_Cerebellum	ENSG00000233276	GPX1	Protein coding	NO	127.603	201	-0.162051	0.109847	1.53905e-06	0.835504	0.000407563
chr1_19048387_19048439	AAGG	IFFO2;UBR4	intergenic	Testis	ENSG00000127463	EMC1	Protein coding	NO	172.792	296	0.050206	0.0756821	1.53911e-06	1.29873	0.000331225
chr12_41959216_41959255	TG	LINC02400;GXYLT1	intergenic	Nerve_Tibial	ENSG00000151233	GXYLT1	Protein coding	NO	185.476	488	0.046794	0.0464622	1.53923e-06	0.993379	0.000178153
chr6_26552765_26552805	TCTA	HMGN4;LOC105374988	intergenic	Skin_Sun_Exposed_Lower_leg	ENSG00000186470	BTN3A2	Protein coding	NO	180.092	557	-0.132756	0.0408001	1.53935e-06	0.977929	0.000190778
chr15_82209316_82209352	AC	EFL1	intronic	Pancreas	ENSG00000255769	GOLGA2P10	transcribed_unprocessed_pseudogene	NO	268.592	275	0.082023	0.0812696	1.5394e-06	0.875438	0.00047604
chr17_47706828_47706870	AC	TBKBP1	intronic	Colon_Transverse	ENSG00000178852	EFCAB13	Protein coding	NO	329.033	328	0.116073	0.0685014	1.53957e-06	0.97996	0.000462246
chr11_66745793_66745825	GTTT	C11orf80	intronic	Esophagus_Gastroesophageal_Junction	ENSG00000173621	LRFN4	Protein coding	NO	110.838	322	-0.151024	0.0697415	1.53968e-06	0.930757	0.000371901
chr10_47486972_47486996	AAAACA	FAM25C;FAM25G	downstream	Nerve_Tibial	ENSG00000189014	SHLD2P3	unprocessed_pseudogene	NO	202.723	488	-0.242012	0.046461	1.5397e-06	0.99368	0.000178175
chr9_37852930_37852966	TA	DCAF10	intronic	Whole_Blood	ENSG00000165275	TRMT10B	Protein coding	NO	83.391	199	0.034786	0.110897	1.53975e-06	0.807717	0.000194303
chr19_43901551_43901583	CA	LOC100505715	ncRNA_exonic	Esophagus_Gastroesophageal_Junction	ENSG00000267058	.	lncRNA	NO	0.056	322	0.03458	0.0697408	1.53986e-06	0.930868	0.000371901
chr17_44611242_44611284	TTTTC	FZD2;LINC01180	intergenic	Skin_Not_Sun_Exposed_Suprapubic	ENSG00000161692	DBF4B	Protein coding	NO	97.345	461	-0.048011	0.0491275	1.54014e-06	0.981331	0.000218219
chr10_73102241_73102289	AC	P4HA1;NUDT13	intergenic	Muscle_Skeletal	ENSG00000138286	FAM149B1	Protein coding	NO	65.854	655	-0.04718	0.0347776	1.54076e-06	0.822927	0.00018784
chr6_26440772_26440816	TG	BTN3A3	intronic	Cells_Cultured_fibroblasts	ENSG00000124549	BTN2A3P	transcribed_unprocessed_pseudogene	NO	18.675	427	0.047698	0.0529542	1.54089e-06	0.852489	0.000196607
chr12_69461119_69461141	AC	YEATS4;FRS2	intergenic	Pancreas	ENSG00000166225	FRS2	Protein coding	NO	9.219	275	0.10696	0.0812633	1.54089e-06	0.876287	0.000476243
chr6_73412638_73412669	GT	DDX43	intronic	Breast_Mammary_Tissue	ENSG00000203907	OOEP	Protein coding	NO	17.5205	377	0.060199	0.059808	1.54109e-06	0.996535	0.000401505
chr1_20651801_20651838	TTTA	PINK1-AS	ncRNA_exonic	Heart_Left_Ventricle	ENSG00000158825	CDA	Protein coding	NO	62.7225	350	-0.082199	0.0643011	1.54143e-06	0.830179	0.000413642
chr13_96132121_96132171	AC	HS6ST3	intronic	Adipose_Visceral_Omentum	ENSG00000185352	HS6ST3	Protein coding	YES	42.039	459	-0.088875	0.0493327	1.54193e-06	0.957018	0.000289244
chr8_56493226_56493270	TG	LOC101929415	ncRNA_intronic	Adipose_Visceral_Omentum	ENSG00000181195	PENK	Protein coding	NO	46.577	459	0.09085	0.0493323	1.54208e-06	0.957109	0.000289244
chr14_104826635_104826729	CGGGGCTGCCGGAGGGG	LINC00638;CEP170B	intergenic	Ovary	ENSG00000258811	.	lncRNA	NO	15.981	147	0.086821	0.1477	1.54208e-06	0.828101	0.00142285
chr21_42704433_42704469	AC	PDE9A	intronic	Adipose_Subcutaneous	ENSG00000225731	PDE9A-AS1	lncRNA	NO	37.307	530	0.07352	0.0428367	1.54214e-06	0.956262	0.000215617
chr15_82209316_82209352	AC	EFL1	intronic	Uterus	ENSG00000278662	GOLGA6L10	Protein coding	NO	140.103	109	0.143205	0.194934	1.54219e-06	0.825446	0.00256088
chr9_120965521_120965561	AAAT	C5	intronic	Skin_Sun_Exposed_Lower_leg	ENSG00000056558	TRAF1	Protein coding	NO	36.368	557	-0.115527	0.0407939	1.5422e-06	0.979742	0.000191095
chr19_34645501_34645573	AC	SCGB1B2P	ncRNA_intronic	Heart_Atrial_Appendage	ENSG00000197841	ZNF181	Protein coding	NO	88.618	364	0.054229	0.0618869	1.54227e-06	0.89634	0.000349723
chr21_39345109_39345137	CA	HMGN1	intronic	Cells_Cultured_fibroblasts	ENSG00000182093	GET1	Protein coding	NO	32.575	427	0.031819	0.0529499	1.54245e-06	0.853354	0.000196761
chr10_42327390_42327438	GT	NONE;LOC441666	intergenic	Brain_Cerebellum	ENSG00000185904	LINC00839	lncRNA	NO	148.066	202	-0.092762	0.109309	1.54253e-06	0.837391	0.000408284
chr6_31077612_31077636	GA	HCG22;C6orf15	intergenic	Spleen	ENSG00000204520	MICA	Protein coding	NO	322.16	205	-0.059767	0.10778	1.54257e-06	0.982631	0.000658158
chr9_113519_113547	CGCGG	PGM5P3-AS1;FOXD4	intergenic	Lung	ENSG00000181404	WASHC1	Protein coding	NO	39.668	464	-0.290473	0.0488098	1.54258e-06	1.00886	0.000295332
chr6_32223881_32223911	AGC	NOTCH4	exonic	Esophagus_Muscularis	ENSG00000204344	STK19	Protein coding	NO	243.505	417	-0.094639	0.0541916	1.54263e-06	0.925828	0.000243383
chr3_49486186_49486230	TTTA	DAG1	intronic	Minor_Salivary_Gland	ENSG00000145020	AMT	Protein coding	NO	63.523	141	0.192231	0.153576	1.54265e-06	0.837786	0.00154473
chr5_138852859_138852872	CG	CTNNA1	intronic	Breast_Mammary_Tissue	ENSG00000120725	SIL1	Protein coding	NO	100.567	377	-0.018554	0.0598031	1.54265e-06	0.997546	0.000401648
chr3_48074676_48074726	TG	MAP4	intronic	Heart_Atrial_Appendage	ENSG00000164048	ZNF589	Protein coding	NO	166.399	364	-0.05028	0.061885	1.54288e-06	0.896692	0.000349724
chr3_40371794_40371830	GA	EIF1B;ENTPD3	intergenic	Breast_Mammary_Tissue	ENSG00000223797	ENTPD3-AS1	lncRNA	NO	81.362	377	0.041114	0.0598024	1.54288e-06	0.997693	0.000401648
chr5_41753310_41753332	AC	OXCT1	intronic	Muscle_Skeletal	ENSG00000083720	OXCT1	Protein coding	YES	13.6	655	-0.07836	0.0347735	1.54301e-06	0.824126	0.000188071
chr9_131420428_131420496	TTTC	PRRC2B	intronic	Esophagus_Muscularis	ENSG00000130717	UCK1	Protein coding	NO	105.697	417	0.009922	0.05419	1.54317e-06	0.926158	0.000243406
chr5_151738987_151739013	GT	CLMAT3;ATOX1	intergenic	Esophagus_Mucosa	ENSG00000177556	ATOX1	Protein coding	NO	7.563	449	0.107236	0.0504053	1.54341e-06	0.933784	0.000236281
chr1_223859078_223859112	TTTTG	TP53BP2;GTF2IP20	intergenic	Testis	ENSG00000272645	GTF2IP20	transcribed_unprocessed_pseudogene	NO	129.059	296	-0.083399	0.0756645	1.54359e-06	1.30251	0.000332035
chr22_24042818_24042877	TG	CABIN1	intronic	Skin_Not_Sun_Exposed_Suprapubic	ENSG00000099991	CABIN1	Protein coding	YES	12.2205	508	-0.023111	0.0446548	1.54381e-06	0.983668	0.00021869
chr7_102322686_102322729	CCTT	SH2B2	downstream	Muscle_Skeletal	ENSG00000233297	RASA4DP	unprocessed_pseudogene	NO	367.762	655	-0.148477	0.0347711	1.5443e-06	0.824818	0.000188186
chr17_46737572_46737604	GT	NSF	intronic	Minor_Salivary_Gland	ENSG00000185829	ARL17A	Protein coding	NO	157.893	142	-0.289814	0.15255	1.54449e-06	0.838787	0.00154473
chr3_195562173_195562207	AC	PPP1R2;APOD	intergenic	Brain_Putamen_basal_ganglia	ENSG00000184203	PPP1R2	Protein coding	NO	18.804	163	0.045116	0.133997	1.54463e-06	0.782164	0.000873927
chr2_238916246_238916281	AAAAC	TWIST2;LINC01940	intergenic	Whole_Blood	ENSG00000233608	TWIST2	Protein coding	NO	68.0475	616	-0.166034	0.0369394	1.54465e-06	0.810286	0.000194874
chr17_20051047_20051189	TTCT	SPECC1	intronic	Testis	ENSG00000170298	LGALS9B	Protein coding	NO	401.053	296	-0.061987	0.0756588	1.54502e-06	1.30373	0.000332244
chr3_58264387_58264445	CA	ABHD6	intronic	Colon_Sigmoid	ENSG00000168291	PDHB	Protein coding	NO	169.398	310	0.036259	0.0723419	1.54507e-06	0.94669	0.000401798
chr6_30050746_30050766	AC	ZNRD1ASP	ncRNA_intronic	Stomach	ENSG00000066379	POLR1H	Protein coding	NO	8.143	286	-0.164966	0.0782201	1.54509e-06	0.940895	0.000648893
chr9_34226105_34226157	TG	UBAP1	intronic	Pancreas	ENSG00000164978	NUDT2	Protein coding	NO	103.375	275	0.033634	0.0812456	1.54511e-06	0.878685	0.000477287
chr3_194583889_194583921	CGG	TMEM44-AS1	upstream	Uterus	ENSG00000231770	TMEM44-AS1	lncRNA	YES	0.086	109	-0.261445	0.194903	1.5454e-06	0.827164	0.00256088
chr12_13000192_13000232	GGCGGCAG	GPRC5D-AS1	ncRNA_intronic	Ovary	ENSG00000013583	HEBP1	Protein coding	NO	0.04	146	-0.197527	0.148624	1.54542e-06	0.829893	0.00142332
chr18_54285521_54285555	GT	POLI	intronic	Testis	ENSG00000174448	STARD6	Protein coding	NO	72.31	296	-0.096704	0.0756566	1.5456e-06	1.30421	0.000332283
chr3_49911190_49911246	TAGA	MON1A	intronic	Colon_Sigmoid	ENSG00000164068	RNF123	Protein coding	NO	190.659	310	0.025666	0.0723398	1.54564e-06	0.947038	0.000401798
chr11_90510411_90510443	TA	DISC1FP1	ncRNA_intronic	Nerve_Tibial	ENSG00000280385	.	TEC	NO	316.813	147	0.052896	0.147672	1.546e-06	0.997747	0.00017884
chr14_103103797_103103829	GT	EXOC3L4	intronic	Liver	ENSG00000259444	.	.	NO	.	195	0.127267	0.113029	1.54608e-06	0.74284	0.000893911
chr1_45539015_45539045	AAAAG	PRDX1;AKR1A1	intergenic	Muscle_Skeletal	ENSG00000132763	MMACHC	Protein coding	NO	29.597	655	0.017226	0.0347675	1.54627e-06	0.825867	0.000188382
chr11_8477139_8477182	AC	STK33	intronic	Heart_Atrial_Appendage	ENSG00000166436	TRIM66	Protein coding	NO	142.124	364	-0.160447	0.0618738	1.54635e-06	0.898711	0.000350375
chr15_67542729_67542758	CCG	MAP2K5	UTR5	Artery_Coronary	ENSG00000188779	SKOR1	Protein coding	NO	276.961	193	0.069198	0.114144	1.54643e-06	0.808787	0.000929641
chr8_11512654_11512682	TTTG	BLK	intronic	Nerve_Tibial	ENSG00000269918	.	lncRNA	NO	405.964	488	0.144639	0.0464436	1.54683e-06	0.998281	0.000178903
chr1_84996393_84996431	AT	MCOLN2	intronic	Stomach	ENSG00000153898	MCOLN2	Protein coding	YES	0.7	77	0.052218	0.266447	1.54695e-06	0.942027	0.000649226
chr5_140648007_140648060	GT	IK	intronic	Brain_Anterior_cingulate_cortex_BA24	ENSG00000146007	ZMAT2	Protein coding	NO	50.6465	140	-0.041637	0.154568	1.54706e-06	0.798783	0.00125595
chr3_195562173_195562207	AC	PPP1R2;APOD	intergenic	Muscle_Skeletal	ENSG00000271662	PPP4R2P6	processed_pseudogene	NO	89.282	655	-0.055648	0.0347658	1.54715e-06	0.826341	0.000188447
chr8_11038497_11038549	TG	XKR6	intronic	Skin_Not_Sun_Exposed_Suprapubic	ENSG00000269918	.	lncRNA	NO	68.181	508	0.050709	0.0446462	1.54749e-06	0.986016	0.000219163
chr20_45833148_45833213	AGAA	SNX21	upstream	Esophagus_Muscularis	ENSG00000168634	WFDC13	Protein coding	NO	131.143	417	-0.101159	0.0541768	1.54781e-06	0.928942	0.000244073
chr8_30329622_30329674	TG	DCTN6;RBPMS-AS1	intergenic	Ovary	ENSG00000254152	PPIAP84	processed_pseudogene	NO	20.699	147	-0.098294	0.147658	1.5479e-06	0.831222	0.00142332
chr4_158208607_158208659	TA	FAM198B-AS1;TMEM144	intergenic	Heart_Left_Ventricle	ENSG00000164124	TMEM144	Protein coding	NO	1.561	336	0.056775	0.0668855	1.54791e-06	0.833669	0.000415174
chr6_43103456_43103478	GT	PTK7	intronic	Esophagus_Muscularis	ENSG00000044090	CUL7	Protein coding	NO	49.524	417	-0.118745	0.054175	1.54845e-06	0.929322	0.000244109
chr2_102127657_102127695	TG	IL1R1	intronic	Brain_Hypothalamus	ENSG00000115604	IL18R1	Protein coding	NO	183.853	160	0.118774	0.13634	1.54852e-06	0.824339	0.00120694
chr1_109089845_109089874	TTG	TMEM167B	upstream	Cells_Cultured_fibroblasts	ENSG00000215717	TMEM167B	Protein coding	YES	0.9045	427	-0.095839	0.0529329	1.54856e-06	0.85673	0.000197494
chr5_56698981_56699015	AC	C5orf67;LOC105378979	intergenic	Brain_Hippocampus	ENSG00000155542	SETD9	Protein coding	NO	210.262	157	0.098385	0.138794	1.54861e-06	0.803829	0.00121818
chr5_157604225_157604285	TCTT	ADAM19;SOX30	intergenic	Artery_Tibial	ENSG00000251405	NIPAL4-DT	lncRNA	NO	238.754	532	0.046108	0.0426634	1.54884e-06	0.905443	0.00018986
chr2_64273159_64273187	TC	LOC100507006;MIR4433B	intergenic	Breast_Mammary_Tissue	ENSG00000225889	.	lncRNA	NO	22.938	377	0.113131	0.059783	1.54908e-06	1.0017	0.0004031
chr7_66702347_66702390	TG	RABGEF1	intronic	Testis	ENSG00000226824	.	lncRNA	NO	31.9285	296	0.114783	0.0756427	1.54914e-06	1.30719	0.000332958
chr5_157516935_157516961	AC	ADAM19	intronic	Brain_Caudate_basal_ganglia	ENSG00000251405	NIPAL4-DT	lncRNA	NO	151.447	184	-0.389666	0.119434	1.54934e-06	0.812872	0.00071872
chr3_158029610_158029665	GAAGGA	SLC66A1L;SHOX2	intergenic	Esophagus_Muscularis	ENSG00000168779	SHOX2	Protein coding	NO	75.6565	417	-0.175556	0.0541722	1.54945e-06	0.929923	0.000244202
chr7_77025745_77025781	ATAA	SPDYE17	intronic	Artery_Aorta	ENSG00000233448	PMS2P9	transcribed_unprocessed_pseudogene	NO	14.181	345	0.263628	0.0651807	1.54962e-06	0.929524	0.000313605
chr17_48561183_48561227	AC	HOXB3	intronic	Colon_Sigmoid	ENSG00000239552	HOXB-AS2	lncRNA	NO	3.943	310	0.049309	0.0723248	1.54964e-06	0.949492	0.000402668
chr21_45646053_45646146	CT	PCBP3	intronic	Adipose_Visceral_Omentum	ENSG00000183570	PCBP3	Protein coding	YES	2.3745	459	0.032517	0.0493123	1.54981e-06	0.961912	0.000290608
chr1_179348760_179348814	TG	SOAT1	intronic	Breast_Mammary_Tissue	ENSG00000162782	TDRD5	Protein coding	NO	242.826	377	-0.022978	0.0597806	1.54987e-06	1.00221	0.000403144
chr12_51093833_51093859	AC	TFCP2	UTR3	Brain_Cerebellum	ENSG00000050426	LETMD1	Protein coding	NO	36.375	202	-0.068392	0.109266	1.55022e-06	0.841567	0.000409921
chr15_84571274_84571316	GT	LINC00933	ncRNA_intronic	Brain_Frontal_Cortex_BA9	ENSG00000230373	GOLGA6L5P	transcribed_unprocessed_pseudogene	NO	54.51	165	-0.108534	0.132422	1.55064e-06	0.81148	0.000880063
chr12_100098919_100098931	AGAT	UHRF1BP1L	intronic	Nerve_Tibial	ENSG00000238105	GOLGA2P5	transcribed_unprocessed_pseudogene	NO	74.234	488	0.064946	0.0464342	1.55068e-06	1.00077	0.000179253
chr17_8387962_8387990	TG	RPL26;RNF222	intergenic	Skin_Sun_Exposed_Lower_leg	ENSG00000184619	KRBA2	Protein coding	NO	11.272	557	-0.061242	0.0407754	1.5508e-06	0.985203	0.000192047
chr7_151395494_151395538	AC	WDR86	intronic	Colon_Transverse	ENSG00000243836	WDR86-AS1	lncRNA	NO	13.645	328	-0.035478	0.068461	1.55093e-06	0.987193	0.000465438
chr17_46737572_46737604	GT	NSF	intronic	Brain_Cerebellum	ENSG00000238083	LRRC37A2	Protein coding	NO	190.363	202	-0.273439	0.109261	1.55113e-06	0.84206	0.000409961
chr3_40451411_40451447	CA	ENTPD3-AS1	ncRNA_intronic	Adrenal_Gland	ENSG00000280739	EIF1B-AS1	lncRNA	NO	141.731	203	-0.105781	0.108747	1.55114e-06	0.790593	0.000730003
chr2_170832651_170832704	CG	GAD1	intronic	Brain_Hippocampus	ENSG00000128683	GAD1	Protein coding	YES	3.7095	157	-0.031493	0.138776	1.55126e-06	0.8052	0.00121818
chr22_21578962_21579002	TTAT	UBE2L3	intronic	Brain_Hippocampus	ENSG00000161180	CCDC116	Protein coding	NO	53.734	157	0.427661	0.138775	1.55129e-06	0.805218	0.00121818
chr8_2182198_2182246	AC	MYOM2;LOC101927815	intergenic	Skin_Not_Sun_Exposed_Suprapubic	ENSG00000036448	MYOM2	Protein coding	NO	38.873	508	-0.080588	0.0446372	1.55129e-06	0.988438	0.000219653
chr17_4955785_4955926	TGTCTCTGCCC	ENO3	intronic	Cells_Cultured_fibroblasts	ENSG00000185245	GP1BA	Protein coding	NO	23.5785	427	0.153142	0.0529248	1.55148e-06	0.858348	0.000197822
chr17_6624536_6624570	CA	KIAA0753	intronic	Ovary	ENSG00000198920	KIAA0753	Protein coding	YES	3.646	147	-0.087733	0.14763	1.5517e-06	0.833262	0.00142438
chr9_133523682_133523720	GA	MYMK	intronic	Whole_Blood	ENSG00000148297	MED22	Protein coding	NO	175.57	616	0.016939	0.0369252	1.55198e-06	0.81413	0.000195704
chr16_31069268_31069306	AC	ZNF668	intronic	Artery_Tibial	ENSG00000151006	PRSS53	Protein coding	NO	19.441	532	-0.029636	0.0426563	1.55198e-06	0.907284	0.000190203
chr11_2306544_2306583	GA	TSPAN32	intronic	Colon_Transverse	ENSG00000064201	TSPAN32	Protein coding	YES	0.3815	328	0.176705	0.0684572	1.55199e-06	0.987865	0.000465535
chr16_68319711_68319741	GT	PRMT7	intronic	Nerve_Tibial	ENSG00000103066	PLA2G15	Protein coding	NO	64.945	488	-0.032218	0.0464309	1.55203e-06	1.00164	0.000179377
chr5_168548035_168548067	AC	PANK3	downstream	Brain_Frontal_Cortex_BA9	ENSG00000188573	FBLL1	Protein coding	NO	18.746	165	0.052785	0.132412	1.55221e-06	0.812298	0.000880063
chr2_61421774_61421798	AC	USP34	intronic	Artery_Tibial	ENSG00000237651	C2orf74	Protein coding	NO	259.595	532	-0.223534	0.0426551	1.55254e-06	0.907607	0.000190203
chr5_132485828_132485850	AC	IRF1	intronic	Breast_Mammary_Tissue	ENSG00000197536	IRF1-AS1	lncRNA	NO	65.975	377	-0.058368	0.0597721	1.5526e-06	1.00398	0.000403691
chr2_113528144_113528172	ATGT	PGM5P3-AS1	ncRNA_intronic	Artery_Tibial	ENSG00000231943	PGM5P4-AS1	lncRNA	NO	14.507	532	-0.122043	0.0426549	1.55261e-06	0.907649	0.000190203
chr8_41603896_41603924	GAAT	GPAT4	intronic	Testis	ENSG00000260588	.	lncRNA	NO	226.024	296	0.183014	0.0756291	1.55262e-06	1.31013	0.000333621
chr1_20651801_20651838	TTTA	PINK1-AS	ncRNA_exonic	Minor_Salivary_Gland	ENSG00000117242	PINK1-AS	lncRNA	YES	0.3735	142	-0.147271	0.152488	1.55267e-06	0.843229	0.00155005
chr16_53477057_53477081	TG	RBL2	intronic	Esophagus_Gastroesophageal_Junction	ENSG00000166971	AKTIP	Protein coding	NO	15.862	322	-0.089186	0.0696938	1.55285e-06	0.938719	0.000374738
chr9_35834031_35834071	AC	TMEM8B	intronic	Liver	ENSG00000198467	TPM2	Protein coding	NO	143.995	195	-0.156631	0.112991	1.55286e-06	0.746097	0.000896752
chr1_160797862_160797890	AC	LY9	intronic	Skin_Sun_Exposed_Lower_leg	ENSG00000122223	CD244	Protein coding	NO	41.289	557	-0.201537	0.0407709	1.55291e-06	0.986547	0.000192234
chr22_42089327_42089355	AC	NDUFA6	intronic	Thyroid	ENSG00000227370	.	processed_pseudogene	NO	43.202	534	-0.090708	0.0424971	1.55294e-06	1.01126	0.000172218
chr2_63026294_63026344	TG	EHBP1	intronic	Esophagus_Mucosa	ENSG00000115507	OTX1	Protein coding	NO	23.738	449	-0.072969	0.05038	1.553e-06	0.939583	0.000237623
chr17_46992198_46992219	AAAT	RPRML;CDC27	intergenic	Whole_Blood	ENSG00000263142	LRRC37A17P	transcribed_unprocessed_pseudogene	NO	24.9845	615	-0.042352	0.0369821	1.5531e-06	0.81472	0.000195799
chr3_149766817_149766880	AGC	ANKUB1	UTR3	Colon_Transverse	ENSG00000114744	COMMD2	Protein coding	NO	14.3535	328	-0.024456	0.068453	1.55319e-06	0.98863	0.000465676
chr6_90609580_90609616	TG	MAP3K7;MIR4643	intergenic	Esophagus_Mucosa	ENSG00000135341	MAP3K7	Protein coding	NO	22.512	449	0.025457	0.0503791	1.55336e-06	0.9398	0.000237623
chr9_113352480_113352502	AC	BSPRY	intronic	Esophagus_Muscularis	ENSG00000148225	WDR31	Protein coding	NO	12.193	417	0.042113	0.0541601	1.55374e-06	0.932496	0.000244814
chr6_25946785_25946811	AG	SLC17A2;TRIM38	intergenic	Artery_Aorta	ENSG00000272810	.	lncRNA	NO	66.443	346	0.141351	0.0649833	1.55375e-06	0.931998	0.000314333
chr6_26422159_26422174	CCT	BTN2A3P	ncRNA_exonic	Adrenal_Gland	ENSG00000186470	BTN3A2	Protein coding	NO	49.4735	203	0.234987	0.10873	1.55421e-06	0.792158	0.000730773
chr17_75687917_75687956	GT	SAP30BP	intronic	Testis	ENSG00000108469	RECQL5	Protein coding	NO	20.7475	296	-0.082789	0.0756208	1.55475e-06	1.31193	0.000333994
chr11_77646731_77646779	CTT	CLNS1A;RSF1	intergenic	Pituitary	ENSG00000254459	.	lncRNA	NO	225.507	230	-0.023031	0.0964669	1.55508e-06	1.03431	0.000547544
chr3_190323003_190323027	AC	CLDN16	intronic	Artery_Tibial	ENSG00000163347	CLDN1	Protein coding	NO	0.569	532	-0.050871	0.0426488	1.55535e-06	0.909253	0.000190499
chr12_11202309_11202377	GGAA	TAS2R42;PRB3	intergenic	Testis	ENSG00000111215	PRR4	Protein coding	NO	352.868	295	0.155684	0.0758666	1.55544e-06	1.31252	0.000334027
chr3_75497653_75497699	GT	LINC02018	ncRNA_intronic	Thyroid	ENSG00000242516	LINC00960	lncRNA	NO	174.575	530	0.089005	0.0428063	1.55566e-06	1.01303	0.000172458
chr17_80146992_80147139	GCCGCTGCCGACCTCGCTGT	EIF4A3	UTR5	Nerve_Tibial	ENSG00000279259	.	TEC	NO	0.1845	488	-0.128059	0.046422	1.55568e-06	1.00399	0.000179766
chr22_37704381_37704446	CAGAA	TRIOBP	intronic	Testis	ENSG00000100106	TRIOBP	Protein coding	YES	6.7925	296	0.064207	0.0756172	1.55569e-06	1.31273	0.000334027
chr6_32665096_32665139	GCCCCC	HLA-DQB1	intronic	Brain_Hippocampus	ENSG00000237541	HLA-DQA2	Protein coding	NO	76.2735	157	0.313808	0.138745	1.55575e-06	0.807532	0.00121984
chr10_77891573_77891615	AC	DLG5	intronic	Esophagus_Mucosa	ENSG00000213514	.	processed_pseudogene	NO	160.828	449	-0.142624	0.0503722	1.55598e-06	0.941385	0.000237964
chr22_20888311_20888355	CA	SNAP29	UTR3	Adipose_Subcutaneous	ENSG00000241973	PI4KA	Protein coding	NO	28.916	530	0.034364	0.0428055	1.55601e-06	0.964861	0.000217507
chr17_45922486_45922518	AC	MAPT	intronic	Brain_Cortex	ENSG00000266918	.	TEC	NO	390.925	199	-0.059545	0.110804	1.55626e-06	0.823064	0.000583733
chr5_123023807_123023837	AC	PPIC	UTR3	Thyroid	ENSG00000263432	RN7SL689P	misc_RNA	NO	1.039	534	-0.052074	0.0424897	1.55628e-06	1.01344	0.000172458
chr19_43979422_43979444	AT	ZNF221;ZNF155	intergenic	Thyroid	ENSG00000124459	ZNF45	Protein coding	NO	44.151	525	0.124567	0.0432054	1.55631e-06	1.01346	0.000172458
chr7_141913566_141913620	AC	PRSS37;OR9A4	intergenic	Nerve_Tibial	ENSG00000006530	AGK	Protein coding	NO	264.462	487	-0.032733	0.046514	1.55635e-06	1.00443	0.000179812
chr2_160013666_160013722	CT	PLA2R1	intronic	Thyroid	ENSG00000153246	PLA2R1	Protein coding	YES	48.916	534	-0.024261	0.0424893	1.55643e-06	1.01353	0.000172458
chr2_54533900_54533926	CA	SPTBN1	intronic	Whole_Blood	ENSG00000115306	SPTBN1	Protein coding	YES	18.169	616	0.066919	0.0369163	1.55655e-06	0.816531	0.000196187
chr11_74146710_74146748	CA	C2CD3	intronic	Esophagus_Muscularis	ENSG00000175575	PAAF1	Protein coding	NO	218.196	417	-0.032591	0.0541505	1.55715e-06	0.934543	0.000245287
chr2_113923318_113923350	TTTG	ACTR3	intronic	Stomach	ENSG00000236397	DDX11L2	unprocessed_pseudogene	NO	322.073	286	-0.312441	0.0781712	1.55722e-06	0.948279	0.000653085
chr3_52724232_52724262	AC	NEK4	intronic	Whole_Blood	ENSG00000272573	MUSTN1	Protein coding	NO	110.668	616	0.027768	0.0369146	1.5574e-06	0.816977	0.000196247
chr11_71773118_71773210	AATAT	KRTAP5-11;ALG1L9P	intergenic	Skin_Sun_Exposed_Lower_leg	ENSG00000214534	ZNF705EP	transcribed_unprocessed_pseudogene	NO	48.384	162	-0.034472	0.134691	1.5575e-06	0.989463	0.000192765
chr11_74943524_74943589	GT	XRRA1	intronic	Esophagus_Muscularis	ENSG00000162139	NEU3	Protein coding	NO	44.7225	417	0.024785	0.0541488	1.55773e-06	0.934891	0.000245314
chr2_216195336_216195402	TTTTC	XRCC5	intronic	Thyroid	ENSG00000260804	LINC01963	lncRNA	NO	21.676	534	0.019548	0.0424863	1.55779e-06	1.01442	0.000172579
chr1_150384639_150384681	TG	RPRD2	intronic	Nerve_Tibial	ENSG00000266472	MRPS21	Protein coding	NO	90.74	488	-0.029858	0.0464169	1.5578e-06	1.00537	0.000179947
chr9_133460459_133460490	GGGCGG	CACFD1	intronic	Brain_Cortex	ENSG00000160323	ADAMTS13	Protein coding	NO	4.8265	193	0.044172	0.114077	1.55797e-06	0.82397	0.000583962
chr1_202187007_202187042	CCTCGCT	PTPRVP	ncRNA_exonic	Skin_Not_Sun_Exposed_Suprapubic	ENSG00000243323	PTPRVP	transcribed_unitary_pseudogene	YES	0.1695	508	0.091278	0.0446214	1.55806e-06	0.99275	0.000220422
chr13_52740488_52740516	CA	CNMD	upstream	Skin_Not_Sun_Exposed_Suprapubic	ENSG00000139675	HNRNPA1L2	Protein coding	NO	98.071	508	0.067193	0.0446213	1.55811e-06	0.992781	0.000220422
chr17_10730672_10730717	TG	TMEM220-AS1	ncRNA_intronic	Prostate	ENSG00000187824	TMEM220	Protein coding	NO	0.6715	199	-0.039364	0.110793	1.55826e-06	1.02746	0.0010669
chr2_24084340_24084420	CAGGG	TP53I3	UTR5	Esophagus_Mucosa	ENSG00000115129	TP53I3	Protein coding	YES	0.054	449	0.069672	0.0503658	1.55839e-06	0.942847	0.000238273
chr7_95417690_95417726	AC	PON2	intronic	Muscle_Skeletal	ENSG00000105854	PON2	Protein coding	YES	6.005	655	-0.030511	0.0347452	1.55841e-06	0.832351	0.000189774
chr10_95893915_95893947	ATA	ENTPD1-AS1	ncRNA_intronic	Cells_Cultured_fibroblasts	ENSG00000119977	TCTN3	Protein coding	NO	199.788	393	0.041628	0.0573768	1.55863e-06	0.862301	0.000198687
chr9_91393310_91393344	AC	AUH;NFIL3	intergenic	Brain_Caudate_basal_ganglia	ENSG00000229694	LINC00484	lncRNA	NO	211.27	184	0.143125	0.119375	1.55913e-06	0.818007	0.000722621
chr6_41779740_41779770	GCGGC	FRS3	intronic	Esophagus_Muscularis	ENSG00000124641	MED20	Protein coding	NO	137.859	393	-0.123206	0.0573748	1.55929e-06	0.935828	0.000245495
chr6_73263039_73263084	GGC	KHDC1	UTR5	Esophagus_Gastroesophageal_Junction	ENSG00000135314	KHDC1	Protein coding	YES	0.1105	321	0.057916	0.0698805	1.55957e-06	0.942783	0.00037621
chr8_2623366_2623432	GAGCGCT	LOC101927815	ncRNA_intronic	Testis	ENSG00000277526	LINC03021	lncRNA	NO	0.017	296	0.088337	0.0756016	1.55969e-06	1.3161	0.000334677
chr11_66744819_66744845	GGC	C11orf80	exonic	Testis	ENSG00000173715	C11orf80	Protein coding	YES	0.012	295	0.042218	0.0758492	1.55991e-06	1.31628	0.000334677
chr3_195598434_195598480	TG	APOD;LOC105374297	intergenic	Esophagus_Muscularis	ENSG00000207650	MIR570	miRNA	NO	100.944	417	0.06761	0.0541426	1.55995e-06	0.936227	0.000245535
chr8_11328344_11328372	GT	MTMR9	downstream	Thyroid	ENSG00000255310	.	lncRNA	NO	218.632	534	0.133254	0.0424811	1.56014e-06	1.01596	0.000172811
chr7_100520759_100520796	AG	NYAP1;AGFG2	intergenic	Muscle_Skeletal	ENSG00000242294	STAG3L5P	transcribed_unprocessed_pseudogene	NO	182.581	628	0.064021	0.0362138	1.56039e-06	0.83341	0.000189973
chr12_10398356_10398386	CA	KLRK1-AS1	ncRNA_exonic	Brain_Putamen_basal_ganglia	ENSG00000245648	KLRK1-AS1	lncRNA	YES	30.06	163	-0.247286	0.133892	1.56041e-06	0.790157	0.000881872
chr19_54474367_54474388	TA	CDC42EP5;LAIR2	intergenic	Adipose_Subcutaneous	ENSG00000267838	.	lncRNA	NO	34.8335	157	0.081769	0.138712	1.56048e-06	0.967633	0.000218081
chr6_109623862_109623905	AC	AK9	intronic	Esophagus_Mucosa	ENSG00000155085	AK9	Protein coding	YES	4.6825	449	-0.097904	0.0503602	1.56055e-06	0.944152	0.000238543
chr2_86332436_86332474	AC	REEP1	intronic	Adipose_Subcutaneous	ENSG00000132305	IMMT	Protein coding	NO	136.983	530	0.045575	0.0427947	1.56082e-06	0.967844	0.000218081
chr2_48515216_48515246	TC	PPP1R21	UTR3	Heart_Atrial_Appendage	ENSG00000068781	STON1-GTF2A1L	Protein coding	NO	14.694	364	0.086877	0.0618269	1.56093e-06	0.907185	0.000353438
chr3_190222281_190222309	TG	P3H2-AS1;CLDN16	intergenic	Skin_Sun_Exposed_Lower_leg	ENSG00000113946	CLDN16	Protein coding	NO	100.246	557	-0.04116	0.0407537	1.56097e-06	0.991666	0.000193157
chr2_87105972_87106049	TC	ANAPC1P2;MIR4771-1	intergenic	Ovary	ENSG00000231259	ANAPC1P2	unprocessed_pseudogene	NO	53.0185	147	0.025329	0.147559	1.56147e-06	0.838508	0.0014309
chr7_74636978_74637006	TTTA	GTF2IRD1;GTF2I	intergenic	Brain_Cerebellum	ENSG00000196275	GTF2IRD2	Protein coding	NO	170.057	201	-0.224129	0.109723	1.56147e-06	0.847675	0.000412494
chr2_86223735_86223761	TC	REEP1	intronic	Stomach	ENSG00000273080	.	lncRNA	NO	28.594	286	0.307013	0.078154	1.56151e-06	0.950892	0.000653984
chr12_28510237_28510257	TG	CCDC91	intronic	Skin_Not_Sun_Exposed_Suprapubic	ENSG00000247934	.	lncRNA	NO	319.509	502	-0.029886	0.0451368	1.56161e-06	0.995009	0.000220868
chr11_117174164_117174206	TG	PAFAH1B2	intronic	Lung	ENSG00000160613	PCSK7	Protein coding	NO	33.951	466	-0.029487	0.0485547	1.56215e-06	1.02165	0.00029899
chr19_32983055_32983095	AC	RHPN2	intronic	Artery_Tibial	ENSG00000131944	FAAP24	Protein coding	NO	6.089	532	0.048195	0.0426329	1.56248e-06	0.913418	0.000191332
chr14_73615733_73615769	AACA	ACOT6	intronic	Colon_Transverse	ENSG00000184227	ACOT1	Protein coding	NO	78.357	328	-0.165263	0.0684185	1.56294e-06	0.994841	0.000468381
chr5_50502052_50502072	GT	EMB;PARP8	intergenic	Lung	ENSG00000170571	EMB	Protein coding	NO	58.814	466	0.079239	0.048552	1.56319e-06	1.02233	0.000299102
chr6_29953121_29953160	TAAC	HLA-A;HCG9	intergenic	Esophagus_Mucosa	ENSG00000066379	POLR1H	Protein coding	NO	105.758	448	0.125351	0.0504634	1.5632e-06	0.945755	0.000238887
chr11_66136323_66136354	CA	PACS1	intronic	Artery_Aorta	ENSG00000087365	SF3B2	Protein coding	NO	71.6975	346	-0.059095	0.0649515	1.56324e-06	0.937692	0.00031604
chr7_73866553_73866605	CCAT	TMEM270	downstream	Brain_Nucleus_accumbens_basal_ganglia	ENSG00000189143	CLDN4	Protein coding	NO	35.583	192	0.302175	0.114613	1.56326e-06	0.824923	0.000708088
chr7_32449250_32449377	AAGAAG	PDE1C;LOC100130673	intergenic	Testis	ENSG00000226468	.	processed_pseudogene	NO	8.4445	296	-0.086162	0.0755872	1.56342e-06	1.31925	0.000335345
chr19_54438200_54438238	GT	TTYH1;LENG8-AS1	intergenic	Cells_Cultured_fibroblasts	ENSG00000267838	.	lncRNA	NO	1.325	427	0.076671	0.0528914	1.56364e-06	0.865075	0.000199234
chr11_5040001_5040036	AAAT	OR51L1;OR52J3	intergenic	Brain_Cerebellar_Hemisphere	ENSG00000167333	TRIM68	Protein coding	NO	431.788	159	-0.242179	0.137045	1.56366e-06	0.83725	0.000572205
chr17_36182338_36182354	GT	TBC1D3B;CCL3L1	intergenic	Thyroid	ENSG00000276070	CCL4L2	Protein coding	NO	28.578	519	0.237199	0.0436792	1.56377e-06	1.01832	0.000173183
chr6_32155563_32155618	GT	PPT2-EGFL8	ncRNA_intronic	Nerve_Tibial	ENSG00000204351	SKIC2	Protein coding	NO	187.066	488	-0.049363	0.046402	1.56394e-06	1.00933	0.000180592
chr6_145683268_145683306	GT	EPM2A	intronic	Esophagus_Mucosa	ENSG00000235652	EPM2A-DT	lncRNA	NO	116.122	445	-0.04785	0.0507938	1.56429e-06	0.946417	0.000238994
chr11_44908761_44908836	AAGA	TSPAN18	intronic	Brain_Cerebellum	ENSG00000157570	TSPAN18	Protein coding	YES	0.7245	202	0.057847	0.109188	1.56437e-06	0.849246	0.000413057
chr15_41656322_41656378	TC	TYRO3;MGA	intergenic	Muscle_Skeletal	ENSG00000243789	JMJD7	Protein coding	NO	171.742	655	0.005717	0.0347341	1.5645e-06	0.835608	0.000190387
chr17_43223459_43223479	AC	CCDC200	intronic	Brain_Cerebellar_Hemisphere	ENSG00000067596	DHX8	Protein coding	NO	260.396	166	-0.027164	0.131577	1.56452e-06	0.837709	0.000572205
chr3_157246487_157246527	AC	CCNL1;VEPH1	intergenic	Esophagus_Muscularis	ENSG00000244515	KRT18P34	processed_pseudogene	NO	82.575	417	-0.114626	0.0541294	1.56463e-06	0.939032	0.000246207
chr5_132498948_132498984	TGGA	IRF1;IL5	intergenic	Skin_Not_Sun_Exposed_Suprapubic	ENSG00000197375	SLC22A5	Protein coding	NO	105.732	508	-0.109449	0.0446049	1.56517e-06	0.997282	0.000221323
chr4_48933122_48933164	AAC	OCIAD2;CWH43	intergenic	Liver	ENSG00000109182	CWH43	Protein coding	NO	53.132	195	0.182813	0.11292	1.56534e-06	0.752096	0.000902876
chr6_33205971_33205997	AG	HSD17B8	intronic	Nerve_Tibial	ENSG00000204248	COL11A2	Protein coding	NO	13.485	488	0.069122	0.0463985	1.56541e-06	1.01027	0.000180729
chr2_127186369_127186414	ATTTT	CYP27C1	UTR3	Brain_Nucleus_accumbens_basal_ganglia	ENSG00000236682	MAP3K2-DT	lncRNA	NO	201.781	192	0.475314	0.114599	1.56564e-06	0.826182	0.00070856
chr6_8590441_8590469	AC	LOC100506207	ncRNA_intronic	Artery_Tibial	ENSG00000230939	.	.	NO	.	531	0.207743	0.0427047	1.56565e-06	0.915271	0.00019168
chr7_150962627_150962653	AG	KCNH2	intronic	Brain_Cerebellar_Hemisphere	ENSG00000055118	KCNH2	Protein coding	YES	1.764	166	0.065722	0.131569	1.56583e-06	0.838407	0.000572292
chr17_43177572_43177620	AC	NBR1	intronic	Minor_Salivary_Gland	ENSG00000198496	NBR2	lncRNA	NO	51.952	142	0.11108	0.152389	1.56594e-06	0.850435	0.00156043
chr1_151652205_151652265	GGGAGA	SNX27	intronic	Adipose_Subcutaneous	ENSG00000143376	SNX27	Protein coding	YES	6	530	0.024837	0.0427823	1.5664e-06	0.971304	0.000218728
chr9_37852930_37852966	TA	DCAF10	intronic	Adipose_Subcutaneous	ENSG00000122696	SLC25A51	Protein coding	NO	51.162	157	-0.030392	0.138671	1.56651e-06	0.971372	0.000218728
chr2_161418096_161418130	TG	TBR1	intronic	Lung	ENSG00000227403	LINC01806	lncRNA	NO	173.361	466	-0.06225	0.0485429	1.5668e-06	1.02469	0.000299621
chr4_102688386_102688416	AC	MANBA	intronic	Lung	ENSG00000251288	.	processed_pseudogene	NO	63	466	0.105026	0.0485429	1.56681e-06	1.0247	0.000299621
chr22_41545583_41545603	TTTG	POLR3H	upstream	Brain_Anterior_cingulate_cortex_BA24	ENSG00000100413	POLR3H	Protein coding	YES	0.987	141	0.278056	0.153391	1.56713e-06	0.809146	0.0012674
chr20_46563615_46563631	GA	SLC13A3	intronic	Adrenal_Gland	ENSG00000197496	SLC2A10	Protein coding	NO	146.026	203	-0.105701	0.108659	1.5672e-06	0.798775	0.000736198
chr19_47271689_47271733	TG	CCDC9	UTR3	Skin_Not_Sun_Exposed_Suprapubic	ENSG00000257704	INAFM1	Protein coding	NO	3.174	508	-0.029815	0.0446001	1.56725e-06	0.998605	0.000221529
chr11_93478713_93478753	CA	SMCO4	UTR3	Breast_Mammary_Tissue	ENSG00000279684	.	TEC	NO	189.83	377	-0.087339	0.059726	1.5675e-06	1.01362	0.000407402
chr11_68875067_68875102	TGTTA	CPT1A;MRPL21	intergenic	Cells_EBV-transformed_lymphocytes	ENSG00000197345	MRPL21	Protein coding	NO	28.6935	137	0.282927	0.157569	1.56758e-06	0.767737	0.00166899
chr9_69773306_69773328	CA	PTAR1;C9orf135-DT	intergenic	Brain_Cerebellum	ENSG00000188647	PTAR1	Protein coding	NO	13.306	202	0.044485	0.109169	1.56777e-06	0.851094	0.000413755
chr1_92396634_92396658	TG	RPAP2	UTR3	Esophagus_Muscularis	ENSG00000122484	RPAP2	Protein coding	YES	63.404	417	-0.060194	0.0541205	1.56783e-06	0.940956	0.000246646
chr12_53498908_53499004	TG	MAP3K12	intronic	Brain_Caudate_basal_ganglia	ENSG00000135390	ATP5MC2	Protein coding	NO	170.256	184	-0.0315	0.119323	1.56784e-06	0.822579	0.000726019
chr15_46690688_46690734	GT	LOC105370802;SEMA6D	intergenic	Muscle_Skeletal	ENSG00000137872	SEMA6D	Protein coding	NO	493.39	654	0.034441	0.0347803	1.56791e-06	0.837428	0.000190758
chr11_68865923_68866013	TCCTC	CPT1A;MRPL21	intergenic	Prostate	ENSG00000261625	.	lncRNA	NO	136.08	199	-0.051693	0.110739	1.568e-06	1.03388	0.00107138
chr5_148987809_148987855	TG	SH3TC2	UTR3	Testis	ENSG00000169247	SH3TC2	Protein coding	YES	19.08	296	0.077075	0.0755688	1.56817e-06	1.32326	0.000336194
chr6_149847824_149847878	AC	LRP11	intronic	Brain_Anterior_cingulate_cortex_BA24	ENSG00000203722	RAET1G	Protein coding	NO	75.159	141	-0.145984	0.15338	1.56852e-06	0.809867	0.0012674
chr1_17003585_17003631	CA	ATP13A2	intronic	Adipose_Visceral_Omentum	ENSG00000058453	CROCC	Protein coding	NO	33.823	459	0.07154	0.0492618	1.56949e-06	0.974124	0.000293853
chr4_165326887_165326912	GCCCCC	MSMO1	upstream	Esophagus_Gastroesophageal_Junction	ENSG00000109466	KLHL2	Protein coding	NO	63.6425	322	0.059473	0.0696336	1.56963e-06	0.948863	0.000378485
chr11_118607329_118607393	GTG	PHLDB1	intronic	Brain_Caudate_basal_ganglia	ENSG00000278376	.	lncRNA	NO	183.841	184	-0.051977	0.119309	1.57019e-06	0.823813	0.000726467
chr5_443220_443278	GGC	EXOC3	UTR5	Small_Intestine_Terminal_Ileum	ENSG00000180104	EXOC3	Protein coding	YES	0.016	171	0.043642	0.127899	1.57021e-06	0.877869	0.00120586
chr7_135718070_135718088	AC	SLC13A4	intronic	Artery_Tibial	ENSG00000273219	.	lncRNA	NO	13.542	532	0.044148	0.0426152	1.57042e-06	0.918063	0.000192224
chr17_78737874_78737900	AC	CYTH1	intronic	Adipose_Subcutaneous	ENSG00000055483	USP36	Protein coding	NO	59.174	530	-0.034512	0.0427733	1.57045e-06	0.973813	0.000219229
chr1_150579758_150579814	GGCCGG	MCL1	upstream	Esophagus_Muscularis	ENSG00000143452	HORMAD1	Protein coding	NO	124.521	416	0.196444	0.0542397	1.57071e-06	0.942683	0.000247034
chr3_122496319_122496349	AC	KPNA1	intronic	Brain_Putamen_basal_ganglia	ENSG00000114030	KPNA1	Protein coding	YES	0.303	163	0.076294	0.133822	1.57088e-06	0.795457	0.000886797
chr7_142646070_142646115	TTTGT	TCAF2	intronic	Adipose_Subcutaneous	ENSG00000211753	TRBV28	TR_V_gene	NO	74.5675	530	-0.23218	0.0427714	1.57127e-06	0.974324	0.000219294
chr11_45755630_45755660	AGGCAG	LOC100507384;LINC02716	intergenic	Adipose_Visceral_Omentum	ENSG00000205106	LINC02716	lncRNA	NO	15.771	459	0.182439	0.0492566	1.57152e-06	0.975381	0.000294138
chr17_2171356_2171382	GT	SMG6	intronic	Artery_Coronary	ENSG00000167720	SRR	Protein coding	NO	132.014	195	0.252751	0.112883	1.57189e-06	0.822106	0.000942782
chr12_42426172_42426228	CA	PPHLN1	intronic	Adipose_Visceral_Omentum	ENSG00000139168	ZCRB1	Protein coding	NO	99.943	459	-0.024891	0.0492555	1.57196e-06	0.975657	0.000294138
chr7_64890189_64890222	GT	ZNF273	intronic	Heart_Atrial_Appendage	ENSG00000234585	CCT6P3	transcribed_unprocessed_pseudogene	NO	174.793	364	0.052418	0.0617904	1.57241e-06	0.913857	0.000355587
chr6_31291376_31291422	GT	HLA-C;LINC02571	intergenic	Nerve_Tibial	ENSG00000277402	MIR6891	miRNA	NO	63.917	488	0.054668	0.0463813	1.57257e-06	1.0149	0.000181458
chr8_406754_406778	CCCCACGC	FBXO25	upstream	Skin_Sun_Exposed_Lower_leg	ENSG00000147364	FBXO25	Protein coding	YES	0.042	557	-0.14256	0.0407286	1.5728e-06	0.999183	0.000194545
chr10_74342779_74342815	TG	ADK	intronic	Artery_Aorta	ENSG00000156110	ADK	Protein coding	YES	28.064	346	0.044298	0.0649195	1.57282e-06	0.943438	0.00031787
chr16_57416829_57416865	TG	CCL17	downstream	Artery_Tibial	ENSG00000088682	COQ9	Protein coding	NO	30.578	532	-0.043806	0.0426087	1.57336e-06	0.919782	0.000192544
chr22_26858301_26858343	TG	MIATNB;LOC110091768	intergenic	Breast_Mammary_Tissue	ENSG00000223704	LINC01422	lncRNA	NO	0.312	377	-0.070302	0.0597077	1.57346e-06	1.01747	0.000408785
chr17_76070850_76070880	CA	SRP68	intronic	Pancreas	ENSG00000167881	SRP68	Protein coding	YES	1.626	275	-0.04137	0.0811274	1.57355e-06	0.894855	0.000485542
chr1_1708834_1708870	TCC	CDK11A	exonic	Adipose_Visceral_Omentum	ENSG00000008128	CDK11A	Protein coding	YES	0.024	459	-0.215656	0.0492512	1.57364e-06	0.976697	0.000294363
chr3_42758062_42758096	AC	CCDC13	intronic	Artery_Tibial	ENSG00000230084	ZBTB47-AS1	lncRNA	NO	103.691	532	-0.090224	0.0426079	1.57373e-06	0.919998	0.000192549
chr4_39697441_39697513	GT	UBE2K	upstream	Brain_Caudate_basal_ganglia	ENSG00000163682	RPL9	Protein coding	NO	238.546	184	0.146662	0.119287	1.57383e-06	0.825722	0.000726973
chr2_46518490_46518524	AC	ATP6V1E2	intronic	Brain_Caudate_basal_ganglia	ENSG00000279254	.	TEC	NO	150.363	184	-0.065832	0.119286	1.57406e-06	0.825842	0.000726973
chr6_149847824_149847878	AC	LRP11	intronic	Minor_Salivary_Gland	ENSG00000231760	.	lncRNA	NO	48.701	142	-0.138968	0.152328	1.57415e-06	0.854897	0.00156575
chr6_30050746_30050766	AC	ZNRD1ASP	ncRNA_intronic	Adipose_Visceral_Omentum	ENSG00000204623	POLR1HASP	transcribed_unitary_pseudogene	NO	7.856	459	0.087668	0.0492481	1.57485e-06	0.977453	0.000294405
chr7_65739231_65739275	GA	LOC441242	ncRNA_intronic	Esophagus_Muscularis	ENSG00000224316	GTF2IP5	unprocessed_pseudogene	NO	34.367	417	-0.035444	0.0541007	1.57491e-06	0.945203	0.000247565
chr4_139315001_139315075	TTAGG	NAA15	intronic	Skin_Sun_Exposed_Lower_leg	ENSG00000164134	NAA15	Protein coding	YES	13.054	553	-0.010783	0.0410135	1.57509e-06	1.00064	0.00019479
chr3_44257352_44257408	GT	TOPAZ1	intronic	Adipose_Visceral_Omentum	ENSG00000225873	C3orf86P	transcribed_unitary_pseudogene	NO	164.431	456	-0.027092	0.049565	1.57512e-06	0.977617	0.000294405
chr1_95141792_95141832	AC	TLCD4;TLCD4-RWDD3	intronic	Prostate	ENSG00000122481	RWDD3	Protein coding	NO	92.398	199	-0.051175	0.110699	1.57517e-06	1.03861	0.00107421
chr10_18611723_18611749	GT	NSUN6	intronic	Adipose_Visceral_Omentum	ENSG00000165997	ARL5B	Protein coding	NO	47.695	459	0.088091	0.049247	1.57528e-06	0.977719	0.000294405
chr16_69529533_69529555	TG	CYB5B;MIR1538	intergenic	Brain_Cortex	ENSG00000226232	NPIPB14P	transcribed_unprocessed_pseudogene	NO	466.644	199	0.21272	0.110698	1.57538e-06	0.833177	0.000589265
chr1_25923715_25923751	TG	STMN1;PAFAH2	intergenic	Prostate	ENSG00000117640	MTFR1L	Protein coding	NO	98.101	199	-0.064998	0.110698	1.5754e-06	1.03876	0.00107421
chr1_54614939_54614953	GT	ACOT11;FAM151A	intronic	Brain_Cortex	ENSG00000162390	ACOT11	Protein coding	NO	17.682	199	-0.087825	0.110698	1.57546e-06	0.833221	0.000589265
chr19_18482763_18482807	TTG	ELL	intronic	Thyroid	ENSG00000130511	SSBP4	Protein coding	NO	49.51	534	-0.046334	0.042447	1.57555e-06	1.02599	0.000174458
chr17_74754371_74754402	TTTC	SLC9A3R1	intronic	Breast_Mammary_Tissue	ENSG00000188612	SUMO2	Protein coding	NO	428.176	376	-0.051039	0.0598555	1.57578e-06	1.01897	0.000409225
chr22_50013546_50013609	GT	IL17REL	upstream	Heart_Atrial_Appendage	ENSG00000273253	TRABD-AS1	lncRNA	NO	187.26	364	0.063349	0.0617795	1.57585e-06	0.915858	0.000356152
chr3_156936426_156936466	AC	LEKR1	intronic	Heart_Atrial_Appendage	ENSG00000240875	LINC00886	lncRNA	NO	119.384	364	0.081922	0.0617786	1.57614e-06	0.916024	0.000356152
chr3_148970771_148970801	TC	CPA3;GYG1	intergenic	Esophagus_Muscularis	ENSG00000163754	GYG1	Protein coding	NO	20.622	417	-0.043712	0.0540971	1.57621e-06	0.945983	0.000247704
chr9_8858796_8858828	AC	PTPRD-AS1	ncRNA_intronic	Small_Intestine_Terminal_Ileum	ENSG00000225706	PTPRD-AS1	lncRNA	YES	0.682	172	-0.119465	0.127156	1.57623e-06	0.881235	0.00120883
chr5_56409433_56409447	AC	ANKRD55;LINC01948	intergenic	Whole_Blood	ENSG00000248727	LINC01948	lncRNA	NO	55.656	616	0.172245	0.0368767	1.57711e-06	0.827316	0.000198564
chr10_46807388_46807418	TG	BMS1P1	ncRNA_intronic	Whole_Blood	ENSG00000204177	BMS1P1	transcribed_unprocessed_pseudogene	YES	19.006	616	0.21636	0.0368763	1.57731e-06	0.827418	0.000198564
chr6_31077612_31077636	GA	HCG22;C6orf15	intergenic	Brain_Hypothalamus	ENSG00000204520	MICA	Protein coding	NO	322.16	160	-0.049987	0.136145	1.57746e-06	0.839743	0.00122769
chr20_18790625_18790669	GA	LINC00652	ncRNA_intronic	Thyroid	ENSG00000101310	SEC23B	Protein coding	NO	248.279	534	-0.02404	0.0424416	1.57801e-06	1.02759	0.000174701
chr17_19597415_19597459	AC	SLC47A1;ALDH3A2	intergenic	Esophagus_Muscularis	ENSG00000072210	ALDH3A2	Protein coding	NO	50.699	417	0.032756	0.0540912	1.57831e-06	0.947245	0.00024797
chr1_66549137_66549197	CCTT	SGIP1	intronic	Brain_Caudate_basal_ganglia	ENSG00000152760	DYNLT5	Protein coding	NO	203.292	184	0.180915	0.11926	1.57845e-06	0.828147	0.000728362
chr3_126513135_126513169	GT	UROC1	intronic	Adrenal_Gland	ENSG00000180767	CHST13	Protein coding	NO	11.003	203	-0.238041	0.108597	1.57852e-06	0.804548	0.000740836
chr2_134929613_134929635	AG	CCNT2	intronic	Brain_Cortex	ENSG00000082258	CCNT2	Protein coding	YES	10.777	199	0.028798	0.11068	1.57867e-06	0.83492	0.000590049
chr3_120078914_120078946	AC	GSK3B	intronic	Muscle_Skeletal	ENSG00000082701	GSK3B	Protein coding	YES	7.435	655	0.050273	0.034708	1.57894e-06	0.843316	0.000191958
chr20_35615424_35615491	AAAG	SPAG4	upstream	Muscle_Skeletal	ENSG00000224497	RPL36P4	processed_pseudogene	NO	70.7105	654	-0.027984	0.0347598	1.57921e-06	0.843461	0.000191958
chr9_14977560_14977659	GGAA	FREM1;LOC389705	intergenic	Brain_Cerebellum	ENSG00000215237	.	unprocessed_pseudogene	NO	15.7025	202	0.084318	0.109107	1.57926e-06	0.857329	0.000416584
chr10_73212845_73212859	TC	FAM149B1	intronic	Esophagus_Muscularis	ENSG00000156042	CFAP70	Protein coding	NO	65.483	417	-0.066942	0.0540882	1.57941e-06	0.947903	0.000248012
chr16_25020176_25020231	AAGG	ARHGAP17;LOC554206	intergenic	Minor_Salivary_Gland	ENSG00000262587	.	transcribed_unprocessed_pseudogene	NO	11.6775	142	0.164059	0.152288	1.5795e-06	0.8578	0.00156819
chr9_124874707_124874727	TC	ARPC5L	intronic	Heart_Atrial_Appendage	ENSG00000173611	SCAI	Protein coding	NO	101.469	364	-0.139197	0.0617679	1.5795e-06	0.917976	0.000356773
chr19_20409961_20409987	AC	ZNF826P	ncRNA_intronic	Heart_Left_Ventricle	ENSG00000237440	ZNF737	Protein coding	NO	134.735	350	-0.047025	0.0641746	1.57957e-06	0.850724	0.000422839
chr8_142738011_142738033	TG	THEM6;SLURP1	intergenic	Heart_Left_Ventricle	ENSG00000130193	THEM6	Protein coding	NO	3.492	350	-0.129368	0.0641744	1.57963e-06	0.850752	0.000422839
chr4_3037044_3037070	GT	GRK4	intronic	Ovary	ENSG00000125388	GRK4	Protein coding	YES	7.734	147	0.124678	0.147427	1.57965e-06	0.848273	0.0014451
chr10_3120369_3120399	TG	PFKP	intronic	Breast_Mammary_Tissue	ENSG00000237399	PITRM1-AS1	lncRNA	NO	21.248	377	0.083417	0.059688	1.57988e-06	1.02162	0.000410125
chr1_170664088_170664107	CT	PRRX1	upstream	Artery_Coronary	ENSG00000271811	.	lncRNA	NO	3.2835	195	0.05035	0.112837	1.58007e-06	0.826382	0.000945517
chr12_3882592_3882652	AG	PARP11;CCND2-AS1	intergenic	Artery_Aorta	ENSG00000111224	PARP11	Protein coding	NO	9.174	346	0.035347	0.0648948	1.58025e-06	0.947898	0.00031905
chr12_10821063_10821159	ATATATATATCTTATAC	TAS2R9;TAS2R10	intergenic	Pancreas	ENSG00000111215	PRR4	Protein coding	NO	27.448	79	-0.255856	0.260085	1.58037e-06	0.898737	0.000487384
chr14_64463227_64463259	AC	ZBTB25	intronic	Muscle_Skeletal	ENSG00000272909	.	lncRNA	NO	21.005	655	-0.045226	0.0347051	1.58053e-06	0.844169	0.000192075
chr11_65824194_65824224	GT	OVOL1;SNX32	intergenic	Thyroid	ENSG00000173327	MAP3K11	Protein coding	NO	208.827	534	-0.042159	0.0424345	1.58127e-06	1.02971	0.000174998
chr20_45602734_45602778	GT	WFDC8;WFDC9	intergenic	Esophagus_Gastroesophageal_Junction	ENSG00000101457	DNTTIP1	Protein coding	NO	189.198	322	-0.045361	0.0695923	1.58128e-06	0.955904	0.00038099
chr16_31069268_31069306	AC	ZNF668	intronic	Brain_Cerebellum	ENSG00000103496	STX4	Protein coding	NO	29.967	202	0.052866	0.109095	1.5814e-06	0.858491	0.000416946
chr12_75485533_75485561	TTTA	GLIPR1	intronic	Thyroid	ENSG00000180481	GLIPR1L2	Protein coding	NO	94.43	521	-0.141222	0.0434744	1.58151e-06	1.02987	0.000174998
chr3_172716546_172716578	TG	NCEH1;ECT2	intergenic	Thyroid	ENSG00000144959	NCEH1	Protein coding	NO	5.344	534	0.075022	0.0424332	1.58186e-06	1.0301	0.000175008
chr4_119227256_119227298	AC	USP53	intronic	Nerve_Tibial	ENSG00000172399	MYOZ2	Protein coding	NO	91.445	488	-0.036244	0.0463584	1.58213e-06	1.02107	0.000182529
chr11_27595726_27595770	GT	BDNF-AS	ncRNA_intronic	Heart_Atrial_Appendage	ENSG00000148943	LIN7C	Protein coding	NO	88.979	364	-0.037363	0.0617594	1.58221e-06	0.919554	0.000357247
chr8_22685425_22685445	CG	BIN3;EGR3	intergenic	Thyroid	ENSG00000158941	CCAR2	Protein coding	NO	67.278	534	-0.029725	0.0424322	1.58233e-06	1.0304	0.00017503
chr15_82845218_82845260	CA	WHAMM;HOMER2	intergenic	Whole_Blood	ENSG00000156232	WHAMM	Protein coding	NO	27.319	616	-0.023008	0.0368664	1.58251e-06	0.830145	0.000199171
chr19_5035880_5035904	GC	KDM4B	intronic	Liver	ENSG00000127663	KDM4B	Protein coding	YES	11.106	195	-0.058627	0.112822	1.58277e-06	0.760469	0.000911833
chr2_218257935_218257971	TTGG	ARPC2;GPBAR1	intergenic	Spleen	ENSG00000127838	PNKD	Protein coding	NO	11.698	205	0.099634	0.107562	1.5828e-06	1.00826	0.00067397
chr14_50490130_50490160	GT	MAP4K5	intronic	Adipose_Subcutaneous	ENSG00000012983	MAP4K5	Protein coding	YES	4	530	0.032723	0.0427457	1.5829e-06	0.981534	0.000220867
chr2_178508050_178508088	GT	PLEKHA3	UTR3	Heart_Atrial_Appendage	ENSG00000079150	FKBP7	Protein coding	NO	29.469	364	-0.08252	0.0617555	1.58343e-06	0.920262	0.000357383
chr11_47579984_47580030	AC	NDUFS3	intronic	Pituitary	ENSG00000165923	AGBL2	Protein coding	NO	110.363	230	-0.039349	0.0963288	1.58345e-06	1.05318	0.000557239
chr19_41564335_41564367	TTAT	CEACAM21	intronic	Testis	ENSG00000267107	PCAT19	lncRNA	NO	63.096	295	0.092991	0.0757581	1.58346e-06	1.33616	0.000339385
chr5_78980734_78980754	TG	ARSB	intronic	Brain_Nucleus_accumbens_basal_ganglia	ENSG00000132837	DMGDH	Protein coding	NO	49.864	192	0.078706	0.114496	1.58373e-06	0.835727	0.00071603
chr4_158709019_158709057	TG	ETFDH	UTR3	Brain_Cerebellum	ENSG00000271817	U3	snoRNA	NO	8.347	202	0.047456	0.109082	1.5838e-06	0.859796	0.000417377
chr16_4629150_4629192	TG	MGRN1	intronic	Esophagus_Mucosa	ENSG00000153406	NMRAL1	Protein coding	NO	133.408	449	-0.053963	0.0502987	1.58418e-06	0.958449	0.000241971
chr22_26852220_26852254	CT	MIATNB;LOC110091768	intergenic	Breast_Mammary_Tissue	ENSG00000223704	LINC01422	lncRNA	NO	6.397	377	0.057056	0.0596747	1.58423e-06	1.02443	0.000410924
chr16_70272889_70272923	AC	AARS1	intronic	Pancreas	ENSG00000255185	PDXDC2P	transcribed_unprocessed_pseudogene	NO	207.13	275	-0.073989	0.0810828	1.58441e-06	0.901035	0.000488101
chr12_6878844_6878900	TA	LOC105369632	ncRNA_intronic	Artery_Tibial	ENSG00000010626	LRRC23	Protein coding	NO	5.19	158	-0.040383	0.137722	1.58448e-06	0.926281	0.000193823
chr9_14977560_14977659	GGAA	FREM1;LOC389705	intergenic	Pituitary	ENSG00000215237	.	unprocessed_pseudogene	NO	15.7025	230	0.080766	0.0963231	1.58463e-06	1.05397	0.000557359
chr11_8771529_8771567	AG	LOC102724784	ncRNA_intronic	Artery_Aorta	ENSG00000166436	TRIM66	Protein coding	NO	88.854	346	-0.022154	0.06488	1.58473e-06	0.950582	0.000319846
chr5_140589662_140589704	AC	SLC35A4;CD14	intergenic	Pancreas	ENSG00000213523	SRA1	Protein coding	NO	32.006	275	0.139924	0.0810791	1.5853e-06	0.901537	0.000488109
chr7_154975517_154975556	AC	PAXIP1	intronic	Brain_Nucleus_accumbens_basal_ganglia	ENSG00000273344	PAXIP1-DT	lncRNA	NO	27.8845	192	0.148444	0.114485	1.58564e-06	0.836736	0.00071603
chr7_116476998_116477036	TG	LOC102724434;CAV2	intergenic	Skin_Not_Sun_Exposed_Suprapubic	ENSG00000105971	CAV2	Protein coding	NO	22.721	508	-0.046414	0.0445568	1.58603e-06	1.01057	0.000224073
chr7_55887600_55887639	GCG	ZNF713	UTR5	Adipose_Visceral_Omentum	ENSG00000226278	PSPHP1	unprocessed_pseudogene	NO	122.823	439	-0.072634	0.0514158	1.58611e-06	0.984439	0.00029622
chr15_66332485_66332515	GT	DIS3L	intronic	Brain_Nucleus_accumbens_basal_ganglia	ENSG00000075131	TIPIN	Protein coding	NO	24.185	192	0.060219	0.114482	1.58622e-06	0.837039	0.00071603
chr8_11492272_11492320	GT	FAM167A;BLK	intergenic	Colon_Transverse	ENSG00000269918	.	lncRNA	NO	385.592	328	0.07459	0.0683366	1.58639e-06	1.00976	0.00047496
chr10_16825628_16825674	GT	CUBN	intronic	Breast_Mammary_Tissue	ENSG00000148484	RSU1	Protein coding	NO	8.188	377	-0.037852	0.0596674	1.58662e-06	1.02598	0.000411378
chr5_81257141_81257183	GT	CKMT2-AS1	ncRNA_intronic	Brain_Caudate_basal_ganglia	ENSG00000248794	.	processed_pseudogene	NO	14.563	184	-0.087712	0.119211	1.58675e-06	0.832502	0.000731548
chr11_65152500_65152560	CTTT	SYVN1;SPDYC	intergenic	Prostate	ENSG00000254614	CAPN1-AS1	lncRNA	NO	28.354	199	-0.227088	0.110635	1.58682e-06	1.04629	0.00108088
chr7_74650001_74650031	TA	GTF2IRD1;GTF2I	intergenic	Adipose_Visceral_Omentum	ENSG00000263001	GTF2I	Protein coding	NO	0.215	136	-0.069382	0.158502	1.58683e-06	0.984885	0.00029622
chr11_78554508_78554530	GT	LOC101928896	ncRNA_intronic	Liver	ENSG00000033327	GAB2	Protein coding	NO	136.171	195	-0.081863	0.112798	1.58696e-06	0.76248	0.000913149
chr9_97927168_97927198	AC	HEMGN	UTR3	Brain_Frontal_Cortex_BA9	ENSG00000136932	TRMO	Protein coding	NO	4.683	165	0.178892	0.132184	1.58707e-06	0.830542	0.000898855
chr15_41013073_41013114	AAC	INO80	intronic	Cells_EBV-transformed_lymphocytes	ENSG00000137806	NDUFAF1	Protein coding	NO	389.349	137	-0.29947	0.15742	1.58714e-06	0.777315	0.00168465
chr1_113799565_113799612	AC	RSBN1	intronic	Brain_Cerebellar_Hemisphere	ENSG00000081026	MAGI3	Protein coding	NO	408.327	166	-0.052776	0.13143	1.58732e-06	0.849915	0.000579751
chr4_101348971_101349005	AC	FLJ20021	downstream	Esophagus_Gastroesophageal_Junction	ENSG00000254531	FLJ20021	lncRNA	YES	1.212	322	-0.155965	0.0695707	1.58739e-06	0.959599	0.00038231
chr10_45594599_45594637	CCCAG	MARCHF8	UTR5	Skin_Sun_Exposed_Lower_leg	ENSG00000188234	AGAP4	Protein coding	NO	249.885	553	-0.258062	0.040987	1.58757e-06	1.00857	0.000196143
chr1_65150263_65150286	TC	AK4	intronic	Skin_Not_Sun_Exposed_Suprapubic	ENSG00000162433	AK4	Protein coding	YES	1.2725	508	-0.122248	0.044552	1.58812e-06	1.01191	0.000224319
chr15_40353110_40353146	GT	PHGR1	intronic	Brain_Putamen_basal_ganglia	ENSG00000128928	IVD	Protein coding	NO	52.357	163	-0.099857	0.133709	1.58817e-06	0.804214	0.000895561
chr15_84568537_84568583	AC	UBE2Q2P1	ncRNA_intronic	Pancreas	ENSG00000176700	SCAND2P	transcribed_unprocessed_pseudogene	NO	63.403	275	-0.062812	0.081067	1.58827e-06	0.903227	0.000488759
chr20_35321252_35321284	TG	UQCC1	intronic	Breast_Mammary_Tissue	ENSG00000224497	RPL36P4	processed_pseudogene	NO	223.479	377	-0.095603	0.0596614	1.58862e-06	1.02727	0.000411732
chr20_49364041_49364069	TG	KCNB1	UTR3	Heart_Atrial_Appendage	ENSG00000124207	CSE1L	Protein coding	NO	273.292	364	-0.043527	0.0617391	1.58866e-06	0.923299	0.000358423
chr19_20409961_20409987	AC	ZNF826P	ncRNA_intronic	Brain_Cerebellar_Hemisphere	ENSG00000237440	ZNF737	Protein coding	NO	134.735	166	-0.051106	0.131421	1.58867e-06	0.85064	0.00057985
chr22_26852220_26852254	CT	MIATNB;LOC110091768	intergenic	Artery_Aorta	ENSG00000223704	LINC01422	lncRNA	NO	6.397	346	0.050443	0.0648665	1.58883e-06	0.953045	0.000320494
chr3_8801928_8801976	AC	OXTR;RAD18	intergenic	Artery_Aorta	ENSG00000180914	OXTR	Protein coding	NO	32.324	346	-0.053264	0.0648659	1.58901e-06	0.95315	0.000320494
chr16_5055938_5056000	GT	C16orf89	intronic	Cells_Cultured_fibroblasts	ENSG00000103174	NAGPA	Protein coding	NO	21.828	427	-0.037472	0.0528222	1.58907e-06	0.879144	0.000202428
chr17_4955785_4955926	TGTCTCTGCCC	ENO3	intronic	Lung	ENSG00000108515	ENO3	Protein coding	YES	0.0555	466	0.158053	0.0484854	1.58981e-06	1.03974	0.000303751
chr10_79563644_79563664	AC	SFTPA2;SFTPA1	intergenic	Heart_Atrial_Appendage	ENSG00000278616	BEND3P3	processed_pseudogene	NO	119.343	364	0.161396	0.0617352	1.58989e-06	0.924017	0.000358563
chr2_238278086_238278102	TC	PER2	intronic	Spleen	ENSG00000186235	LINC02610	lncRNA	NO	46.383	205	0.175488	0.107524	1.58991e-06	1.01279	0.000676544
chr19_41564335_41564367	TTAT	CEACAM21	intronic	Adrenal_Gland	ENSG00000007129	CEACAM21	Protein coding	YES	0.331	203	0.146238	0.108536	1.58994e-06	0.810366	0.000745507
chr19_7945187_7945218	CACTA	TIMM44;ELAVL1	intergenic	Esophagus_Gastroesophageal_Junction	ENSG00000267939	.	lncRNA	NO	63.5265	321	-0.128891	0.0697717	1.59009e-06	0.96123	0.000382808
chr20_3799484_3799526	TG	CDC25B	intronic	Skin_Sun_Exposed_Lower_leg	ENSG00000125817	CENPB	Protein coding	NO	12.765	557	0.017828	0.0406919	1.59023e-06	1.01025	0.000196432
chr17_2183745_2183791	AC	SMG6	intronic	Brain_Cortex	ENSG00000167720	SRR	Protein coding	NO	119.615	199	-0.045498	0.110614	1.59074e-06	0.8413	0.000594138
chr16_55830708_55830822	GAAG	CES1	intronic	Colon_Sigmoid	ENSG00000228695	CES1P1	transcribed_unprocessed_pseudogene	NO	70.123	310	0.075694	0.0721722	1.59093e-06	0.97479	0.000413047
chr19_9675969_9676010	TG	ZNF562	upstream	Pancreas	ENSG00000171469	ZNF561	Protein coding	NO	54.7535	275	0.06831	0.0810561	1.59094e-06	0.904745	0.000489316
chr3_40462029_40462059	CTG	RPL14	exonic	Small_Intestine_Terminal_Ileum	ENSG00000188846	RPL14	Protein coding	YES	3.413	172	-0.048661	0.127064	1.59095e-06	0.889464	0.00121844
chr12_74264211_74264251	GT	LINC02882	ncRNA_intronic	Testis	ENSG00000257183	.	lncRNA	NO	19.438	296	0.095509	0.0754808	1.59112e-06	1.34262	0.000340854
chr1_53242836_53242858	AT	LRP8	UTR3	Brain_Hippocampus	ENSG00000162384	CZIB	Protein coding	NO	22.213	146	-0.138704	0.14829	1.59141e-06	0.826042	0.00124404
chr4_119227256_119227298	AC	USP53	intronic	Adrenal_Gland	ENSG00000145384	FABP2	Protein coding	NO	94.861	203	-0.0629	0.108527	1.59145e-06	0.811138	0.000745531
chr16_28817796_28817816	TA	NPIPB9;ATXN2L	intergenic	Pituitary	ENSG00000251417	.	lncRNA	NO	15.063	69	-0.09234	0.29269	1.59189e-06	1.0588	0.000559322
chr5_324021_324060	TC	PDCD6-AHRR	ncRNA_intronic	Muscle_Skeletal	ENSG00000073578	SDHA	Protein coding	NO	72.6995	655	-0.015756	0.0346846	1.59196e-06	0.850272	0.000193375
chr11_77588441_77588473	TTG	LOC646029;AQP11	intergenic	Esophagus_Muscularis	ENSG00000255449	.	lncRNA	NO	281.634	417	0.324042	0.0540529	1.59217e-06	0.955562	0.000249885
chr6_8590441_8590469	AC	LOC100506207	ncRNA_intronic	Esophagus_Mucosa	ENSG00000230939	.	.	NO	.	448	0.236932	0.0503879	1.59227e-06	0.963341	0.000242961
chr4_168854161_168854193	TCAT	PALLD	intronic	Colon_Sigmoid	ENSG00000145439	CBR4	Protein coding	NO	152.611	310	-0.151514	0.0721663	1.59257e-06	0.975794	0.000413297
chr4_5884482_5884494	CA	CRMP1	intronic	Breast_Mammary_Tissue	ENSG00000072832	CRMP1	Protein coding	YES	3.325	377	-0.037716	0.0596492	1.59262e-06	1.02986	0.000412439
chr12_123735142_123735211	GT	ATP6V0A2	intronic	Stomach	ENSG00000168778	TCTN2	Protein coding	NO	39.1745	286	-0.101564	0.0780295	1.59292e-06	0.970017	0.000665713
chr6_70526766_70526802	AC	FAM135A	intronic	Brain_Hypothalamus	ENSG00000154079	SDHAF4	Protein coding	NO	40.133	156	0.046436	0.139325	1.59334e-06	0.848196	0.00123824
chr1_44812786_44812838	GT	BTBD19	intronic	Adipose_Visceral_Omentum	ENSG00000222009	BTBD19	Protein coding	YES	0.362	459	0.023639	0.0492005	1.59368e-06	0.989138	0.000297396
chr2_130003616_130003668	TA	RAB6C;FAR2P1	intergenic	Testis	ENSG00000214100	PLAC9P1	transcribed_unprocessed_pseudogene	NO	77.854	94	-0.0732	0.222505	1.59369e-06	1.34479	0.000341317
chr3_134442550_134442592	GT	MIR4788;ANAPC13	intergenic	Stomach	ENSG00000129055	ANAPC13	Protein coding	NO	40.682	286	-0.089707	0.0780257	1.59389e-06	0.97061	0.000665713
chr13_52701802_52701826	AC	SUGT1	downstream	Ovary	ENSG00000136108	CKAP2	Protein coding	NO	228.279	147	0.048541	0.147323	1.59423e-06	0.856105	0.00145596
chr11_9045610_9045655	AC	SCUBE2	intronic	Heart_Left_Ventricle	ENSG00000175356	SCUBE2	Protein coding	YES	4.7645	350	0.062898	0.0641267	1.59425e-06	0.858628	0.000426541
chr2_46518758_46518810	TG	ATP6V1E2	intronic	Spleen	ENSG00000250565	ATP6V1E2	Protein coding	YES	1.173	205	-0.045783	0.1075	1.5944e-06	1.01565	0.000677829
chr2_241902311_241902436	CCGCCGCCGCCTCCCCT	LINC01237	ncRNA_intronic	Pancreas	ENSG00000233806	LINC01237	lncRNA	YES	19.9485	275	-0.082226	0.081041	1.59465e-06	0.906855	0.000490192
chr1_212916256_212916283	CA	FLVCR1;VASH2	intergenic	Skin_Not_Sun_Exposed_Suprapubic	ENSG00000198468	FLVCR1-DT	lncRNA	NO	58.1305	508	0.071194	0.0445362	1.59503e-06	1.0163	0.000225244
chr4_48084823_48084923	GAGAATGGGTCCAGTTAATC	TXK	intronic	Spleen	ENSG00000198515	CNGA1	Protein coding	NO	68.192	205	0.237975	0.107496	1.59505e-06	1.01607	0.000677829
chr9_133722642_133722678	CT	SARDH	intronic	Colon_Transverse	ENSG00000225756	DBH-AS1	lncRNA	NO	65.347	328	-0.056131	0.0683058	1.59528e-06	1.01542	0.000477172
chr20_38528345_38528389	TTTA	RALGAPB	intronic	Esophagus_Muscularis	ENSG00000275401	.	lncRNA	NO	109.165	411	0.2517	0.0548155	1.59543e-06	0.957519	0.000250332
chr4_109338720_109338748	GT	COL25A1-DT;SEC24B-AS1	intergenic	Skin_Not_Sun_Exposed_Suprapubic	ENSG00000249465	RBMXP4	processed_pseudogene	NO	8.725	508	0.17606	0.0445353	1.59545e-06	1.01657	0.000225254
chr13_40615528_40615576	ATAC	FOXO1	intronic	Muscle_Skeletal	ENSG00000120688	WBP4	Protein coding	NO	445.957	655	-0.089448	0.0346781	1.5956e-06	0.852218	0.000193774
chr7_43571061_43571091	AC	HECW1;STK17A	intergenic	Heart_Atrial_Appendage	ENSG00000164543	STK17A	Protein coding	NO	11.682	364	-0.106151	0.0617169	1.59573e-06	0.927409	0.00035974
RFC1	AARRG	RFC1	intronic	Adipose_Subcutaneous	ENSG00000157796	WDR19	Protein coding	NO	70.1805	528	-0.003926	0.0428766	1.59573e-06	0.989494	0.000222508
chr4_1767750_1767793	CCCCG	TACC3;FGFR3	intergenic	Lung	ENSG00000068078	FGFR3	Protein coding	NO	25.5215	449	-0.063826	0.0502686	1.59587e-06	1.04371	0.000304732
chr1_244970633_244970681	CCGCC	LOC101928068	ncRNA_intronic	Brain_Hypothalamus	ENSG00000272195	.	lncRNA	NO	0.431	157	-0.070237	0.138471	1.59592e-06	0.849572	0.00123844
chr19_34645501_34645573	AC	SCGB1B2P	ncRNA_intronic	Brain_Frontal_Cortex_BA9	ENSG00000268751	SCGB1B2P	lncRNA	YES	67.74	165	-0.109851	0.132126	1.59609e-06	0.835261	0.000902985
chr2_27254759_27254799	AC	SLC30A3	UTR3	Cells_Cultured_fibroblasts	ENSG00000138085	ATRAID	Protein coding	NO	38.405	427	-0.053195	0.0528031	1.59614e-06	0.883056	0.000203282
chr1_20651801_20651838	TTTA	PINK1-AS	ncRNA_exonic	Brain_Cortex	ENSG00000158825	CDA	Protein coding	NO	62.7225	199	-0.091393	0.110584	1.5962e-06	0.844188	0.000595521
chr3_157177026_157177048	TC	CCNL1;VEPH1	intergenic	Breast_Mammary_Tissue	ENSG00000243176	.	lncRNA	NO	1.69	377	-0.309432	0.059638	1.59631e-06	1.03225	0.000413229
chr6_29726559_29726583	TG	HLA-F	intronic	Esophagus_Gastroesophageal_Junction	ENSG00000239257	RPL23AP1	transcribed_processed_pseudogene	NO	0.568	322	-0.257572	0.0695385	1.59653e-06	0.965123	0.000384052
chr16_4804933_4804971	TG	GLYR1	UTR3	Brain_Cortex	ENSG00000140632	GLYR1	Protein coding	YES	9.677	199	-0.013613	0.110581	1.59669e-06	0.844449	0.000595521
chr2_159706084_159706110	AC	LOC643072;MARCHF7	intergenic	Adipose_Subcutaneous	ENSG00000054219	LY75	Protein coding	NO	198.552	530	0.033896	0.0427154	1.59673e-06	0.990109	0.000222597
chr18_36705947_36705991	TG	FHOD3	intronic	Minor_Salivary_Gland	ENSG00000134779	TPGS2	Protein coding	NO	92.616	142	0.068726	0.152161	1.59679e-06	0.867189	0.00158246
chr2_129971517_129971561	TG	RAB6C-AS1	ncRNA_intronic	Muscle_Skeletal	ENSG00000225449	RAB6C-AS1	transcribed_unprocessed_pseudogene	YES	3.159	655	0.055911	0.0346758	1.59691e-06	0.852918	0.000193889
chr16_23067913_23067929	CA	USP31	UTR3	Esophagus_Muscularis	ENSG00000103404	USP31	Protein coding	YES	4.627	417	-0.134784	0.0540389	1.59723e-06	0.9586	0.000250549
chr17_43578734_43578762	AC	ETV4;MEOX1	intergenic	Skin_Sun_Exposed_Lower_leg	ENSG00000279602	.	TEC	NO	217.387	557	0.168294	0.0406771	1.59733e-06	1.01477	0.000197272
chr5_135383700_135383746	GT	MACROH2A1	intronic	Artery_Aorta	ENSG00000270021	.	lncRNA	NO	15.557	346	0.091392	0.064838	1.5975e-06	0.958244	0.000322099
chr2_73385903_73385951	GGA	ALMS1	exonic	Esophagus_Gastroesophageal_Junction	ENSG00000163016	ALMS1P1	transcribed_unprocessed_pseudogene	NO	285.103	322	-0.172426	0.0695344	1.5977e-06	0.965831	0.000384181
chr16_15157739_15157778	CA	MIR3670-1;MIR3670-2;MIR3670-3;MIR3670-4	downstream	Colon_Sigmoid	ENSG00000260735	.	transcribed_processed_pseudogene	NO	54.6235	310	-0.087139	0.0721472	1.59782e-06	0.979009	0.000414483
chr10_124788710_124788728	TA	EEF1AKMT2	intronic	Adipose_Subcutaneous	ENSG00000203791	EEF1AKMT2	Protein coding	YES	3.149	155	-0.028475	0.14014	1.59795e-06	0.990871	0.000222718
chr15_90465671_90465707	TGTT	IQGAP1	intronic	Skin_Not_Sun_Exposed_Suprapubic	ENSG00000185043	CIB1	Protein coding	NO	231.642	508	-0.098984	0.0445294	1.59803e-06	1.01822	0.000225569
chr17_17030601_17030637	TGAA	LINC02090;MPRIP	intergenic	Liver	ENSG00000154803	FLCN	Protein coding	NO	188.484	195	0.22239	0.112735	1.5983e-06	0.76793	0.000918576
chr3_119468586_119468622	AC	POGLUT1	upstream	Heart_Atrial_Appendage	ENSG00000163389	POGLUT1	Protein coding	YES	0.359	364	0.027591	0.0617084	1.59844e-06	0.928987	0.000360073
chr15_40539840_40539880	CA	CCDC32	intronic	Adipose_Subcutaneous	ENSG00000259211	.	lncRNA	NO	73.134	530	0.061645	0.0427114	1.59853e-06	0.991226	0.000222747
chr20_5067410_5067460	AT	TMEM230	downstream	Lung	ENSG00000089063	TMEM230	Protein coding	YES	45.318	114	-0.026384	0.186563	1.59883e-06	1.04564	0.000305207
chr3_121767774_121767800	TTA	GOLGB1;IQCB1	intergenic	Skin_Sun_Exposed_Lower_leg	ENSG00000145088	EAF2	Protein coding	NO	67.396	531	0.065151	0.0426315	1.5989e-06	1.01576	0.000197389
chr7_90188009_90188077	ATAG	STEAP2-AS1	ncRNA_intronic	Ovary	ENSG00000157214	STEAP2	Protein coding	NO	20.453	147	-0.103346	0.147289	1.59899e-06	0.858661	0.00145761
chr4_99090445_99090473	ATAA	LOC100507053	ncRNA_intronic	Esophagus_Mucosa	ENSG00000198099	ADH4	Protein coding	NO	46.078	449	-0.224468	0.0502602	1.59917e-06	0.96752	0.000243954
chr1_151941389_151941438	AC	THEM4;S100A10	intergenic	Heart_Left_Ventricle	ENSG00000159445	THEM4	Protein coding	NO	31.7765	350	-0.128853	0.0641099	1.59941e-06	0.861408	0.00042771
chr19_49276809_49276845	AC	TRPM4;SLC6A16	intergenic	Heart_Atrial_Appendage	ENSG00000063127	SLC6A16	Protein coding	NO	32.125	364	0.117327	0.0617048	1.5996e-06	0.929656	0.000360192
chr2_202766061_202766107	AC	FAM117B	UTR3	Whole_Blood	ENSG00000138439	FAM117B	Protein coding	YES	130.595	616	-0.048441	0.0368327	1.60024e-06	0.839448	0.000201306
chr6_24522478_24522504	GT	ALDH5A1	intronic	Nerve_Tibial	ENSG00000112294	ALDH5A1	Protein coding	YES	0.147	488	0.014063	0.0463146	1.60059e-06	1.03298	0.000184592
chr11_111941837_111941873	AC	DIXDC1	intronic	Breast_Mammary_Tissue	ENSG00000230911	PPIHP1	processed_pseudogene	NO	88.512	377	-0.195143	0.059625	1.60064e-06	1.03505	0.000414084
chr15_80955616_80955638	GT	CEMIP;MESD	intergenic	Thyroid	ENSG00000277782	.	lncRNA	NO	44.354	534	-0.109813	0.0423923	1.60065e-06	1.04233	0.000176966
chr16_68319711_68319741	GT	PRMT7	intronic	Breast_Mammary_Tissue	ENSG00000072736	NFATC3	Protein coding	NO	196.696	377	0.035598	0.0596242	1.6009e-06	1.03521	0.000414084
chr1_37866406_37866436	CA	INPP5B	intronic	Brain_Frontal_Cortex_BA9	ENSG00000204084	INPP5B	Protein coding	YES	1.572	165	0.052307	0.132095	1.60096e-06	0.83781	0.000904762
chr15_75322612_75322670	GCGGCGG	GOLGA6D;COMMD4	intergenic	Adipose_Visceral_Omentum	ENSG00000140400	MAN2C1	Protein coding	NO	33.009	459	0.109884	0.049182	1.60106e-06	0.99372	0.000298594
chr7_65286809_65286837	TAT	INTS4P1;ZNF92	intergenic	Skin_Not_Sun_Exposed_Suprapubic	ENSG00000227113	.	unprocessed_pseudogene	NO	211.8	156	-0.190574	0.139271	1.60127e-06	1.02028	0.000225926
chr7_141913566_141913620	AC	PRSS37;OR9A4	intergenic	Ovary	ENSG00000228775	WEE2-AS1	lncRNA	NO	175.247	146	-0.059113	0.148218	1.60147e-06	0.859991	0.00145761
chr5_80637285_80637315	AT	DHFR	intronic	Esophagus_Mucosa	ENSG00000228716	DHFR	Protein coding	YES	16.735	127	0.026779	0.168815	1.60161e-06	0.968993	0.000244263
chr11_133948056_133948090	GT	IGSF9B	intronic	Brain_Cerebellar_Hemisphere	ENSG00000280237	.	.	NO	.	166	-0.061784	0.131338	1.60163e-06	0.857581	0.000583388
chr6_149720690_149720726	GT	LOC645967;NUP43	intergenic	Breast_Mammary_Tissue	ENSG00000268592	RAET1E-AS1	lncRNA	NO	142.786	377	-0.100842	0.0596219	1.60167e-06	1.03571	0.000414119
chr7_66598828_66598861	CTG	GS1-124K5.11;KCTD7	intergenic	Skin_Sun_Exposed_Lower_leg	ENSG00000229180	RABGEF1P1	transcribed_unprocessed_pseudogene	NO	21.9215	557	0.039123	0.0406679	1.60177e-06	1.01758	0.000197689
chr5_10431626_10431650	GT	MARCHF6	intronic	Skin_Sun_Exposed_Lower_leg	ENSG00000145495	MARCHF6	Protein coding	YES	2.291	557	-0.082372	0.0406675	1.60196e-06	1.0177	0.000197689
chr7_27849752_27849774	AC	JAZF1	intronic	Esophagus_Gastroesophageal_Junction	ENSG00000106049	HIBADH	Protein coding	NO	186.88	322	-0.020147	0.0695191	1.60208e-06	0.968478	0.000384996
chr2_27153508_27153533	TCTTT	TCF23	UTR3	Stomach	ENSG00000138030	KHK	Protein coding	NO	58.8555	286	0.138028	0.0779932	1.60219e-06	0.975665	0.000668722
chr17_75589192_75589225	GGC	MYO15B	exonic	Esophagus_Gastroesophageal_Junction	ENSG00000073350	LLGL2	Protein coding	NO	15.0545	318	-0.111861	0.0703677	1.60236e-06	0.968649	0.000384996
chr3_149766817_149766880	AGC	ANKUB1	UTR3	Colon_Sigmoid	ENSG00000114744	COMMD2	Protein coding	NO	14.3535	310	-0.026743	0.0721296	1.60265e-06	0.981973	0.000415562
chr15_51728396_51728432	AC	LYSMD2	intronic	Skin_Sun_Exposed_Lower_leg	ENSG00000128872	TMOD2	Protein coding	NO	23.183	557	-0.096443	0.0406658	1.60274e-06	1.0182	0.000197748
chr22_16622614_16622674	AC	TPTEP1	ncRNA_intronic	Thyroid	ENSG00000283633	.	lncRNA	NO	10.062	534	0.061243	0.0423877	1.60279e-06	1.04373	0.000177168
chr14_35180526_35180550	TG	PRORP	intronic	Thyroid	ENSG00000100890	PRORP	Protein coding	YES	57.779	534	-0.034918	0.0423872	1.60301e-06	1.04387	0.000177168
chr6_26422159_26422174	CCT	BTN2A3P	ncRNA_exonic	Brain_Caudate_basal_ganglia	ENSG00000186470	BTN3A2	Protein coding	NO	49.4735	184	0.198392	0.119116	1.60302e-06	0.841036	0.000735988
chr10_79972513_79972537	AC	SFTPD;TMEM254-AS1	intergenic	Nerve_Tibial	ENSG00000244733	.	lncRNA	NO	311.634	488	-0.206259	0.0463087	1.60308e-06	1.03459	0.000184847
chr2_216799936_216799964	TG	IGFBP5;TNP1	intergenic	Brain_Caudate_basal_ganglia	ENSG00000229352	.	.	NO	.	184	-0.458613	0.119114	1.6034e-06	0.841235	0.000735988
chr16_3019751_3019786	TTTA	TNFRSF12A	upstream	Whole_Blood	ENSG00000162069	BICDL2	Protein coding	NO	12.2055	616	0.170526	0.0368267	1.60346e-06	0.841137	0.000201635
chr15_40539840_40539880	CA	CCDC32	intronic	Brain_Substantia_nigra	ENSG00000128891	CCDC32	Protein coding	YES	22.943	105	-0.090009	0.201131	1.60355e-06	0.81743	0.00272477
chr10_95256986_95257040	AAAG	PDLIM1	intronic	Lung	ENSG00000138115	CYP2C8	Protein coding	NO	187.516	462	-0.023002	0.0488627	1.60358e-06	1.04875	0.000306026
chr7_65909690_65909738	TG	VKORC1L1	intronic	Whole_Blood	ENSG00000196715	VKORC1L1	Protein coding	YES	36.345	616	0.083635	0.0368264	1.60362e-06	0.841219	0.000201635
chr9_35025629_35025663	AC	DNAJB5;C9orf131	intergenic	Testis	ENSG00000187791	FAM205C	Protein coding	NO	129.882	296	-0.072554	0.0754332	1.60369e-06	1.35323	0.000343371
chr7_128757358_128757392	GT	CALU	intronic	Esophagus_Muscularis	ENSG00000128595	CALU	Protein coding	YES	1.587	417	0.050287	0.0540202	1.60407e-06	0.962702	0.000251555
chr7_23708269_23708301	TG	FAM221A;STK31	intergenic	Artery_Coronary	ENSG00000196335	STK31	Protein coding	NO	1.918	195	0.098948	0.112702	1.60429e-06	0.839051	0.000958915
chr3_121632456_121632480	GGCTCA	HCLS1	exonic	Adipose_Visceral_Omentum	ENSG00000173226	IQCB1	Protein coding	NO	202.524	459	-0.142027	0.0491736	1.60443e-06	0.995811	0.000299132
chr20_25857882_25857926	AC	LOC101926935;LINC01733	intergenic	Testis	ENSG00000204556	.	unprocessed_pseudogene	NO	160.928	296	-0.10238	0.0754294	1.60469e-06	1.35407	0.000343499
chr7_67136650_67136686	GT	TYW1	intronic	Liver	ENSG00000106610	STAG3L4	transcribed_unprocessed_pseudogene	NO	169.319	195	0.22197	0.1127	1.60471e-06	0.771009	0.000921158
chr6_3158317_3158355	GT	TUBB2A	upstream	Skin_Not_Sun_Exposed_Suprapubic	ENSG00000137285	TUBB2B	Protein coding	NO	68.926	508	-0.127029	0.044513	1.60523e-06	1.02281	0.000226385
chr13_46200401_46200439	GA	LCP1;LRRC63	intergenic	Testis	ENSG00000173988	LRRC63	Protein coding	NO	11.508	296	0.029723	0.0754272	1.60525e-06	1.35455	0.000343533
chr10_132281178_132281213	AC	STK32C	intronic	Spleen	ENSG00000148814	LRRC27	Protein coding	NO	50.9585	205	0.115745	0.107442	1.60539e-06	1.02265	0.000681768
chr17_58603887_58603945	TG	TEX14	intronic	Artery_Aorta	ENSG00000005379	TSPOAP1	Protein coding	NO	275.121	346	-0.022191	0.0648117	1.60556e-06	0.963076	0.000323614
chr3_195598434_195598480	TG	APOD;LOC105374297	intergenic	Artery_Tibial	ENSG00000271662	PPP4R2P6	processed_pseudogene	NO	53.015	532	0.058249	0.0425376	1.60587e-06	0.938787	0.000196399
chr6_31197233_31197245	GT	HCG27	upstream	Cells_EBV-transformed_lymphocytes	ENSG00000204536	CCHCR1	Protein coding	NO	39.001	137	-0.383935	0.157278	1.60595e-06	0.786529	0.00169511
chr16_28863893_28863918	GCC	SH2B1	UTR5	Stomach	ENSG00000251417	.	lncRNA	NO	61.1625	286	0.170402	0.0779785	1.60597e-06	0.977966	0.00066984
chr15_48250676_48250706	CA	SLC12A1	intronic	Esophagus_Mucosa	ENSG00000259488	DUT-AS1	lncRNA	NO	81.101	449	-0.032322	0.0502421	1.60627e-06	0.971815	0.000244855
chr1_77887912_77888008	TTC	NEXN-AS1	ncRNA_exonic	Esophagus_Mucosa	ENSG00000162614	NEXN	Protein coding	NO	0.553	449	-0.005391	0.050242	1.6063e-06	0.97183	0.000244855
chr11_117946364_117946412	TCA	TMPRSS13;IL10RA	intergenic	Skin_Sun_Exposed_Lower_leg	ENSG00000137747	TMPRSS13	Protein coding	NO	16.929	557	0.032304	0.0406577	1.60668e-06	1.0207	0.000198156
chr1_26359441_26359463	CA	CRYBG2;ZNF683	intergenic	Adipose_Visceral_Omentum	ENSG00000130695	CEP85	Protein coding	NO	87.987	459	-0.079614	0.049166	1.60748e-06	0.997704	0.000299611
chr8_27490699_27490753	AC	EPHX2	upstream	Artery_Coronary	ENSG00000120915	EPHX2	Protein coding	YES	0.055	195	-0.052913	0.112683	1.60781e-06	0.840893	0.000959923
chr1_32982542_32982572	AAC	RNF19B;AK2	intergenic	Heart_Atrial_Appendage	ENSG00000239670	.	unprocessed_pseudogene	NO	4.395	364	0.34395	0.0616785	1.60805e-06	0.934568	0.000361955
chr13_41309341_41309383	GT	MTRF1	intronic	Brain_Cerebellum	ENSG00000120662	MTRF1	Protein coding	YES	45.785	202	-0.083523	0.108951	1.60815e-06	0.873013	0.000423176
chr20_21806517_21806545	AG	PAX1;LINC01432	intergenic	Esophagus_Mucosa	ENSG00000125813	PAX1	Protein coding	NO	98.261	449	0.065384	0.0502364	1.60852e-06	0.973173	0.000245132
chr11_65324237_65324283	GT	CDC42EP2;DPF2	intergenic	Esophagus_Muscularis	ENSG00000014138	POLA2	Protein coding	NO	30.191	417	-0.034942	0.0540069	1.60894e-06	0.965627	0.000252188
chr16_72225934_72225970	AC	PMFBP1;LINC01572	intergenic	Skin_Sun_Exposed_Lower_leg	ENSG00000140830	TXNL4B	Protein coding	NO	131.521	557	0.086649	0.0406529	1.60897e-06	1.02216	0.000198401
chr11_44562074_44562114	TTTTG	ALX4;CD82	intergenic	Adipose_Visceral_Omentum	ENSG00000085117	CD82	Protein coding	NO	2.333	459	-0.208412	0.0491608	1.60956e-06	0.998997	0.000299909
chr19_4766235_4766287	TC	DPP9;MIR7-3HG	intergenic	Brain_Cerebellum	ENSG00000176840	MIR7-3HG	lncRNA	NO	2.77	202	0.058852	0.108942	1.60987e-06	0.87395	0.000423425
chr6_29735181_29735207	CA	HLA-F-AS1	ncRNA_intronic	Spleen	ENSG00000214922	HLA-F-AS1	lncRNA	YES	3.25	196	-0.128997	0.11212	1.61041e-06	1.02585	0.000682987
chr12_28250953_28250989	GT	CCDC91	intronic	Stomach	ENSG00000247934	.	lncRNA	NO	60.233	281	0.087379	0.0793035	1.61048e-06	0.980711	0.00067126
chr8_142767887_142767935	GAAT	LYNX1-SLURP2;SLURP2	intronic	Adipose_Subcutaneous	ENSG00000253741	LNCOC1	lncRNA	NO	40.855	530	-0.187096	0.0426852	1.6106e-06	0.998711	0.000224329
chr20_32676124_32676160	AC	C20orf203;COMMD7	intergenic	Lung	ENSG00000149600	COMMD7	Protein coding	NO	67.264	466	-0.060835	0.0484341	1.61061e-06	1.05335	0.000307188
chr10_79826383_79826404	GGC	LOC642361;NUTM2B-AS1	ncRNA_exonic	Thyroid	ENSG00000280355	.	TEC	NO	142.299	528	-0.105562	0.042844	1.61064e-06	1.04884	0.000177951
chr1_157013263_157013299	CA	ARHGEF11	intronic	Skin_Sun_Exposed_Lower_leg	ENSG00000132694	ARHGEF11	Protein coding	YES	31.792	557	0.02362	0.0406494	1.61067e-06	1.02324	0.000198544
chr2_30504081_30504099	GT	LCLAT1	intronic	Skin_Sun_Exposed_Lower_leg	ENSG00000172954	LCLAT1	Protein coding	YES	56.687	557	-0.120932	0.0406492	1.61076e-06	1.0233	0.000198544
chr19_48897948_48897984	TTAT	TULP2	intronic	Cells_Cultured_fibroblasts	ENSG00000104805	NUCB1	Protein coding	NO	2.084	427	0.07883	0.0527638	1.61085e-06	0.891194	0.000205061
chr4_119435308_119435328	AC	LINC01061;GTF2IP12	intergenic	Heart_Left_Ventricle	ENSG00000145384	FABP2	Protein coding	NO	113.18	339	-0.069919	0.0660948	1.61144e-06	0.867885	0.000430499
chr9_128898039_128898087	GT	LRRC8A	intronic	Nerve_Tibial	ENSG00000198917	SPOUT1	Protein coding	NO	68.269	488	0.044557	0.0462889	1.6115e-06	1.04002	0.000185747
chr9_120938121_120938161	GT	TRAF1;C5-OT1	intergenic	Cells_Cultured_fibroblasts	ENSG00000095261	PSMD5	Protein coding	NO	95.19	427	-0.045717	0.0527617	1.61162e-06	0.891618	0.000205111
chr15_83042348_83042376	TA	BTBD1	intronic	Nerve_Tibial	ENSG00000273747	.	lncRNA	NO	22.247	149	0.068512	0.145344	1.61175e-06	1.04018	0.000185747
chr1_40478122_40478148	CA	ZFP69	intronic	Brain_Hypothalamus	ENSG00000187815	ZFP69	Protein coding	YES	0.505	160	-0.112584	0.135918	1.61177e-06	0.858006	0.00124892
chr12_29286064_29286088	AC	LOC100506606	ncRNA_intronic	Lung	ENSG00000257176	.	lncRNA	NO	2.825	466	-0.201211	0.0484296	1.61246e-06	1.05456	0.000307451
chr13_99476589_99476601	AC	UBAC2;LINC01232	intergenic	Nerve_Tibial	ENSG00000125304	TM9SF2	Protein coding	NO	21.929	488	0.050068	0.0462863	1.61259e-06	1.04073	0.000185811
chr3_48152915_48152937	AC	MAP4;CDC25A	intergenic	Pituitary	ENSG00000228638	FCF1P2	transcribed_processed_pseudogene	NO	138.449	230	0.253806	0.0961882	1.61288e-06	1.07276	0.000566397
chr6_49769054_49769072	AC	CRISP3;PGK2	intergenic	Cells_Cultured_fibroblasts	ENSG00000031691	CENPQ	Protein coding	NO	305.693	426	0.023357	0.0528796	1.61289e-06	0.892321	0.000205226
chr1_15544151_15544185	AC	DNAJC16	intronic	Esophagus_Mucosa	ENSG00000162461	SLC25A34	Protein coding	NO	192.09	449	-0.027095	0.0502251	1.61296e-06	0.97586	0.000245685
chr11_65483789_65483835	TG	LOC101927789;MALAT1	intergenic	Brain_Cerebellum	ENSG00000245532	NEAT1	lncRNA	NO	58.261	201	-0.107784	0.109442	1.6132e-06	0.875758	0.000424096
chr1_52318370_52318414	TG	ZFYVE9	intronic	Esophagus_Gastroesophageal_Junction	ENSG00000134744	TUT4	Protein coding	NO	112.689	322	0.050943	0.0694801	1.61326e-06	0.975236	0.00038746
chr15_49056311_49056349	CA	SECISBP2L;COPS2	intergenic	Artery_Tibial	ENSG00000185634	SHC4	Protein coding	NO	92.411	532	0.036333	0.0425217	1.61326e-06	0.943108	0.000197262
chr5_178232816_178232850	CGCCC	PHYKPL	UTR5	Artery_Coronary	ENSG00000175309	PHYKPL	Protein coding	YES	0.031	195	0.114144	0.112652	1.61336e-06	0.843792	0.000962134
chr19_864042_864060	CA	CFD	downstream	Spleen	ENSG00000197766	CFD	Protein coding	YES	2.352	205	0.051502	0.107399	1.61345e-06	1.02778	0.000683624
chr17_77145077_77145136	TG	SEC14L1	intronic	Adipose_Subcutaneous	ENSG00000129657	SEC14L1	Protein coding	YES	0.4605	530	0.019076	0.042679	1.61346e-06	1.00048	0.000224676
chr6_41179884_41179934	AC	TREM2;TREML2	intergenic	Brain_Caudate_basal_ganglia	ENSG00000161912	ADCY10P1	transcribed_unprocessed_pseudogene	NO	78.887	184	-0.063003	0.119055	1.61355e-06	0.84656	0.00074
chr1_28020667_28020715	GT	EYA3	intronic	Artery_Aorta	ENSG00000158161	EYA3	Protein coding	YES	9.605	346	0.021064	0.0647848	1.61383e-06	0.96804	0.000325173
chr8_103498694_103498722	AC	LOC105375690	ncRNA_intronic	Brain_Cerebellar_Hemisphere	ENSG00000253477	.	lncRNA	NO	0.512	166	0.055768	0.13126	1.61398e-06	0.864192	0.000587087
chr19_40145466_40145518	AGGA	ZNF780A;MAP3K10	intergenic	Thyroid	ENSG00000197782	ZNF780A	Protein coding	NO	54.549	534	-0.07092	0.0423631	1.61418e-06	1.05115	0.000178311
chr8_142738011_142738033	TG	THEM6;SLURP1	intergenic	Testis	ENSG00000167653	PSCA	Protein coding	NO	57.527	296	-0.277351	0.0753928	1.6144e-06	1.36227	0.000345403
chr19_49566794_49566806	AT	NOSIP	intronic	Colon_Transverse	ENSG00000126464	PRR12	Protein coding	NO	24.382	324	0.064709	0.0690589	1.6145e-06	1.02766	0.000482468
chr3_44473453_44473491	CA	ZNF445	intronic	Artery_Aorta	ENSG00000196653	ZNF502	Protein coding	NO	239.171	346	-0.04046	0.0647804	1.61517e-06	0.968839	0.000325332
chr9_128898039_128898087	GT	LRRC8A	intronic	Heart_Atrial_Appendage	ENSG00000198917	SPOUT1	Protein coding	NO	68.269	364	0.058511	0.0616558	1.61538e-06	0.938831	0.000363465
chr3_149504015_149504037	AC	TM4SF4	downstream	Thyroid	ENSG00000169903	TM4SF4	Protein coding	YES	28.242	534	-0.221498	0.0423603	1.61552e-06	1.05201	0.000178428
chr2_159324625_159324689	AC	BAZ2B	intronic	Testis	ENSG00000196151	WDSUB1	Protein coding	NO	37.954	296	0.046617	0.0753878	1.61575e-06	1.36341	0.000345604
chr3_134528569_134528593	GT	CEP63	intronic	Adrenal_Gland	ENSG00000182923	CEP63	Protein coding	YES	3.463	203	0.109405	0.108398	1.6158e-06	0.823547	0.000756241
chr12_123601512_123601546	AAC	DDX55	upstream	Pancreas	ENSG00000168778	TCTN2	Protein coding	NO	69.581	275	0.147567	0.0809549	1.61597e-06	0.918981	0.000495942
chr17_44646145_44646173	GT	LINC01180	downstream	Heart_Atrial_Appendage	ENSG00000161692	DBF4B	Protein coding	NO	62.449	364	-0.211876	0.0616539	1.61602e-06	0.939203	0.000363469
chr9_128898039_128898087	GT	LRRC8A	intronic	Esophagus_Muscularis	ENSG00000167136	ENDOG	Protein coding	NO	79.563	417	0.061022	0.0539869	1.6163e-06	0.970044	0.000253275
chr5_102301935_102301956	AAC	SLCO4C1;SLCO6A1	intergenic	Testis	ENSG00000173930	SLCO4C1	Protein coding	NO	5.6615	296	-0.101984	0.0753856	1.61634e-06	1.3639	0.000345642
chr19_19272692_19272728	GT	TM6SF2	intronic	Lung	ENSG00000213996	TM6SF2	Protein coding	YES	0.546	466	-0.128053	0.0484199	1.6164e-06	1.05713	0.000308112
chr20_18488943_18488972	TG	RBBP9	UTR3	Muscle_Skeletal	ENSG00000101310	SEC23B	Protein coding	NO	18.5625	655	-0.065239	0.034641	1.61655e-06	0.863406	0.000196184
chr6_31409309_31409321	TG	MICA	intronic	Brain_Cortex	ENSG00000204520	MICA	Protein coding	YES	5.643	198	-0.047687	0.111006	1.61656e-06	0.854957	0.000602507
chr20_32102584_32102610	ATAC	HCK	downstream	Pituitary	ENSG00000277692	.	lncRNA	NO	252.456	230	-0.082799	0.0961707	1.61657e-06	1.07521	0.000567394
chr6_118614849_118614909	ACAG	CEP85L	intronic	Artery_Tibial	ENSG00000217330	SSXP10	processed_pseudogene	NO	25.809	532	0.137289	0.0425142	1.61675e-06	0.945147	0.000197605
chr3_16324646_16324685	TG	OXNAD1;RFTN1	intronic	Brain_Caudate_basal_ganglia	ENSG00000271964	.	lncRNA	NO	10.2265	184	-0.121378	0.119036	1.61678e-06	0.848255	0.000740834
chr3_42760292_42760332	TAAA	CCDC13	intronic	Testis	ENSG00000273328	.	lncRNA	NO	49.102	296	0.165096	0.0753832	1.61696e-06	1.36442	0.000345687
chr8_11038497_11038549	TG	XKR6	intronic	Adipose_Subcutaneous	ENSG00000255310	.	lncRNA	NO	71.203	530	0.072981	0.0426695	1.61783e-06	1.0032	0.000225235
CACNA1A	CTG	CACNA1A	exonic	Esophagus_Mucosa	ENSG00000141837	CACNA1A	Protein coding	YES	6.6735	449	0.108093	0.0502126	1.61788e-06	0.978837	0.000246372
chr17_31226318_31226358	AC	NF1	intronic	Adipose_Visceral_Omentum	ENSG00000126860	EVI2A	Protein coding	NO	94.694	459	-0.031616	0.0491398	1.61802e-06	1.00424	0.000301213
chr7_135096558_135096622	AGAT	AGBL3;CYREN	intronic	Esophagus_Gastroesophageal_Junction	ENSG00000122783	CYREN	Protein coding	NO	51.573	321	-0.020902	0.0696728	1.61835e-06	0.978313	0.000388528
chr2_105123677_105123727	CA	MRPS9-AS1;LINC01918	intergenic	Artery_Tibial	ENSG00000135972	MRPS9	Protein coding	NO	31.604	532	0.042019	0.0425106	1.61841e-06	0.946118	0.000197767
chr12_50074860_50074906	TG	ASIC1	intronic	Brain_Cerebellar_Hemisphere	ENSG00000139624	CERS5	Protein coding	NO	58.282	166	-0.081501	0.13123	1.61861e-06	0.866672	0.000588019
chr22_43827755_43827781	CA	SULT4A1	intronic	Brain_Nucleus_accumbens_basal_ganglia	ENSG00000130540	SULT4A1	Protein coding	YES	11.145	192	0.077039	0.1143	1.61866e-06	0.854158	0.000728804
chr2_70124610_70124640	GT	LINC01816	ncRNA_intronic	Thyroid	ENSG00000179818	PCBP1-AS1	lncRNA	NO	21.405	534	-0.051038	0.042353	1.61894e-06	1.05424	0.000178776
chr8_11762546_11762566	AC	C8orf49	UTR3	Skin_Not_Sun_Exposed_Suprapubic	ENSG00000227203	SUB1P1	processed_pseudogene	NO	27.449	508	-0.228704	0.0444819	1.61906e-06	1.03162	0.000228184
chr15_99809217_99809255	GT	LOC400464	ncRNA_intronic	Ovary	ENSG00000182397	DNM1P46	transcribed_unprocessed_pseudogene	NO	8.057	147	0.090919	0.147147	1.61921e-06	0.869516	0.00147126
chr13_100719771_100719807	TC	NALCN-AS1	ncRNA_intronic	Artery_Aorta	ENSG00000125247	TMTC4	Protein coding	NO	44.696	346	0.071543	0.0647672	1.61925e-06	0.971292	0.000326046
chr10_94527082_94527106	TG	TBC1D12	intronic	Adipose_Visceral_Omentum	ENSG00000119969	HELLS	Protein coding	NO	18.235	459	0.062142	0.0491361	1.61953e-06	1.00518	0.000301403
chr4_146214459_146214491	GT	REELD1	upstream	Brain_Cerebellar_Hemisphere	ENSG00000279845	.	TEC	NO	33.624	166	0.130714	0.131224	1.61957e-06	0.867185	0.000588019
chr3_158827881_158827985	GA	MFSD1	intronic	Brain_Cerebellar_Hemisphere	ENSG00000271778	.	lncRNA	NO	45.386	166	-0.023374	0.131223	1.61984e-06	0.867329	0.000588019
chr19_15957549_15957589	AC	OR10H4;LINC00661	intergenic	Skin_Not_Sun_Exposed_Suprapubic	ENSG00000171903	CYP4F11	Protein coding	NO	22.702	508	-0.041827	0.0444797	1.62005e-06	1.03225	0.000228272
chr14_73838777_73838841	CA	LINC02274;PTGR2	intergenic	Colon_Sigmoid	ENSG00000119723	COQ6	Protein coding	NO	111.117	310	0.035926	0.072065	1.6206e-06	0.992971	0.000420038
chr1_112529155_112529189	GT	WNT2B	UTR3	Skin_Not_Sun_Exposed_Suprapubic	ENSG00000155363	MOV10	Protein coding	NO	143.969	508	-0.105543	0.0444783	1.62063e-06	1.03262	0.000228304
chr12_51237445_51237493	AAAT	POU6F1;DAZAP2	intergenic	Skin_Sun_Exposed_Lower_leg	ENSG00000184271	POU6F1	Protein coding	NO	19.407	554	0.056108	0.0408453	1.62065e-06	1.02958	0.000199647
chr10_79972513_79972537	AC	SFTPD;TMEM254-AS1	intergenic	Brain_Putamen_basal_ganglia	ENSG00000242600	MBL1P	transcribed_unitary_pseudogene	NO	52.198	163	0.359838	0.133496	1.62097e-06	0.82082	0.000913037
chr2_96197066_96197121	AAAAT	STARD7	intronic	Skin_Sun_Exposed_Lower_leg	ENSG00000237510	GPAT2P1	transcribed_unprocessed_pseudogene	NO	404.873	550	-0.05116	0.0411366	1.6211e-06	1.02987	0.000199664
chr1_17003585_17003631	CA	ATP13A2	intronic	Breast_Mammary_Tissue	ENSG00000186715	MST1L	transcribed_unprocessed_pseudogene	NO	239.128	377	0.12495	0.0595622	1.62158e-06	1.04858	0.000418429
chr11_63615396_63615431	TG	PLAAT3	upstream	Thyroid	ENSG00000176485	PLAAT3	Protein coding	YES	0.9805	533	0.024078	0.0424251	1.62171e-06	1.05605	0.000179034
chr17_19597415_19597459	AC	SLC47A1;ALDH3A2	intergenic	Skin_Sun_Exposed_Lower_leg	ENSG00000108602	ALDH3A1	Protein coding	NO	143.919	556	0.043086	0.0406979	1.62206e-06	1.03047	0.000199743
chr16_31522820_31522834	TA	RUSF1;AHSP	intergenic	Testis	ENSG00000169877	AHSP	Protein coding	NO	5.073	94	-0.041907	0.222215	1.62216e-06	1.36882	0.000346624
chr9_75139027_75139055	TTCT	OSTF1	intronic	Skin_Sun_Exposed_Lower_leg	ENSG00000106733	NMRK1	Protein coding	NO	50.824	557	-0.011452	0.0406252	1.62243e-06	1.03071	0.000199751
chr3_45594778_45594844	AC	LIMD1	UTR5	Adipose_Subcutaneous	ENSG00000144791	LIMD1	Protein coding	YES	0.06	530	-0.016827	0.0426588	1.62281e-06	1.00628	0.000225877
chr17_46992198_46992219	AAAT	RPRML;CDC27	intergenic	Prostate	ENSG00000262879	.	lncRNA	NO	41.4375	199	-0.101322	0.110439	1.62304e-06	1.07018	0.00110327
chr1_62751319_62751367	TC	DOCK7;ATG4C	intergenic	Cells_Cultured_fibroblasts	ENSG00000125703	ATG4C	Protein coding	NO	32.789	427	-0.019441	0.0527308	1.62326e-06	0.898059	0.00020645
chr6_149846953_149847013	AATAG	LRP11	intronic	Colon_Sigmoid	ENSG00000216906	.	processed_pseudogene	NO	57.26	310	-0.182718	0.0720552	1.62334e-06	0.99465	0.000420571
chr3_193554653_193554687	GT	ATP13A4-AS1	ncRNA_exonic	Skin_Not_Sun_Exposed_Suprapubic	ENSG00000127249	ATP13A4	Protein coding	NO	0.129	508	0.094983	0.0444719	1.62352e-06	1.03446	0.00022866
chr21_36176097_36176121	GT	DOP1B	intronic	Esophagus_Mucosa	ENSG00000236830	CBR3-AS1	lncRNA	NO	0.294	449	0.035635	0.0501978	1.62375e-06	0.982391	0.000247205
chr5_179550512_179550547	GCCC	C5orf60	intronic	Breast_Mammary_Tissue	ENSG00000176783	RUFY1	Protein coding	NO	0.0245	120	0.034542	0.177727	1.62468e-06	1.05059	0.000419063
chr14_106190004_106190037	TG	ADAM6;LINC00226	intergenic	Esophagus_Mucosa	ENSG00000282639	IGHV3-64D	IG_V_gene	NO	101.448	449	-0.088961	0.0501951	1.62483e-06	0.983043	0.000247307
chr1_7680842_7680861	CG	CAMTA1	intronic	Nerve_Tibial	ENSG00000270171	.	lncRNA	NO	13.9925	488	-0.077499	0.0462571	1.62514e-06	1.04883	0.000187196
chr9_124350501_124350531	AC	NEK6	intronic	Nerve_Tibial	ENSG00000119408	NEK6	Protein coding	YES	50.531	488	0.068918	0.0462569	1.62519e-06	1.04886	0.000187196
chr22_46491625_46491637	TC	CELSR1	intronic	Thyroid	ENSG00000075275	CELSR1	Protein coding	YES	42.569	534	0.09438	0.0423392	1.62539e-06	1.05844	0.000179397
chr5_140310518_140310548	AAAAG	PFDN1;HBEGF	intergenic	Esophagus_Mucosa	ENSG00000113068	PFDN1	Protein coding	NO	7.42	449	-0.115151	0.0501935	1.62546e-06	0.983421	0.000247339
chr4_152114502_152114528	GT	LINC02273;FBXW7	intergenic	Colon_Transverse	ENSG00000245954	LINC02273	lncRNA	NO	13.697	328	0.165842	0.0681999	1.6263e-06	1.03517	0.00048566
chr2_235474489_235474549	TCCT	SH3BP4;AGAP1	intergenic	Muscle_Skeletal	ENSG00000235529	AGAP1-IT1	lncRNA	NO	31.034	655	0.074804	0.0346237	1.62645e-06	0.868694	0.000197251
chr17_15786092_15786128	AC	MEIS3P1	upstream	Colon_Transverse	ENSG00000276855	.	lncRNA	NO	2.906	326	-0.062095	0.0686053	1.62671e-06	1.03543	0.00048566
chr3_121944840_121944888	AAGG	SLC15A2	downstream	Heart_Atrial_Appendage	ENSG00000173226	IQCB1	Protein coding	NO	109.785	364	0.058447	0.0616204	1.62689e-06	0.945517	0.000365488
chr3_15115088_15115116	CT	RBSN;COL6A4P1	intergenic	Heart_Left_Ventricle	ENSG00000131368	MRPS25	Protein coding	NO	49.763	350	0.048386	0.0640204	1.62732e-06	0.876441	0.000434521
chr6_149846953_149847013	AATAG	LRP11	intronic	Artery_Tibial	ENSG00000231760	.	lncRNA	NO	47.833	532	-0.157731	0.0424913	1.62744e-06	0.951394	0.000198787
chr1_52318370_52318414	TG	ZFYVE9	intronic	Skin_Sun_Exposed_Lower_leg	ENSG00000116157	GPX7	Protein coding	NO	283.979	557	0.047547	0.0406146	1.6276e-06	1.034	0.000200313
chr3_46522760_46522808	AC	LRRC2	intronic	Skin_Sun_Exposed_Lower_leg	ENSG00000241186	TDGF1	Protein coding	NO	51.75	557	-0.041084	0.0406146	1.62764e-06	1.03402	0.000200313
chr15_43370975_43371006	CCCCGG	ZSCAN29	UTR5	Liver	ENSG00000140265	ZSCAN29	Protein coding	YES	0.0525	195	0.132786	0.112574	1.62771e-06	0.782061	0.000933247
chr9_20913145_20913189	AC	FOCAD	intronic	Esophagus_Mucosa	ENSG00000188921	HACD4	Protein coding	NO	113.578	449	-0.090212	0.0501878	1.62774e-06	0.9848	0.000247624
chr1_22051825_22051861	AAC	CDC42	upstream	Whole_Blood	ENSG00000218510	LINC00339	lncRNA	NO	26.29	616	0.097154	0.0367813	1.62776e-06	0.853883	0.000204572
chr10_47495255_47495300	ATT	FAM25C;BMS1P2-AGAP9	intergenic	Muscle_Skeletal	ENSG00000204172	AGAP9	Protein coding	NO	28.3605	191	0.25559	0.114817	1.62823e-06	0.869643	0.00019739
chr4_56955436_56955472	AC	REST;NOA1	intergenic	Pituitary	ENSG00000269949	.	lncRNA	NO	5.919	230	-0.073356	0.0961156	1.62827e-06	1.08299	0.000571197
chr9_121070384_121070426	AT	C5	intronic	Muscle_Skeletal	ENSG00000226752	CUTALP	transcribed_unitary_pseudogene	NO	223.111	191	0.086882	0.114816	1.62833e-06	0.869699	0.00019739
chr19_17752226_17752258	TGTA	FCHO1	intronic	Lung	ENSG00000130479	MAP1S	Protein coding	NO	19.222	466	-0.084786	0.0483893	1.62899e-06	1.06536	0.00031033
chr11_112245791_112245829	CA	PTS;PLET1	intergenic	Colon_Sigmoid	ENSG00000197580	BCO2	Protein coding	NO	29.701	310	-0.047269	0.072035	1.62901e-06	0.998121	0.00042186
chr15_84669343_84669379	CA	SEC11A	downstream	Esophagus_Mucosa	ENSG00000197696	NMB	Protein coding	NO	10.798	449	-0.085421	0.0501846	1.62901e-06	0.985572	0.000247756
chr11_118565457_118565521	TGGGG	IFT46	intronic	Adipose_Subcutaneous	ENSG00000118096	IFT46	Protein coding	YES	0.157	530	0.02854	0.0426455	1.62902e-06	1.01014	0.00022659
chr11_5363457_5363467	CT	OR51B5	intronic	Thyroid	ENSG00000167355	OR51B5	Protein coding	YES	19.938	534	0.1841	0.0423305	1.62948e-06	1.06111	0.000179818
chr7_55887600_55887639	GCG	ZNF713	UTR5	Muscle_Skeletal	ENSG00000146729	NIPSNAP2	Protein coding	NO	64.1735	625	-0.022948	0.036256	1.62953e-06	0.870338	0.00019749
chr8_86414227_86414258	TG	WWP1	intronic	Brain_Nucleus_accumbens_basal_ganglia	ENSG00000254231	WWP1-AS1	lncRNA	NO	70.8135	192	-0.19871	0.114239	1.62975e-06	0.860011	0.000733172
chr22_29818403_29818477	AC	ASCC2	intronic	Breast_Mammary_Tissue	ENSG00000100330	MTMR3	Protein coding	NO	64.729	377	-0.010856	0.0595373	1.62996e-06	1.054	0.000420257
chr4_79482032_79482074	AC	GK2;LINC00989	intergenic	Colon_Sigmoid	ENSG00000250334	LINC00989	lncRNA	NO	9.749	303	-0.056373	0.0736453	1.63021e-06	0.998859	0.000421994
chr17_43177572_43177620	AC	NBR1	intronic	Ovary	ENSG00000198496	NBR2	lncRNA	NO	51.952	147	0.106429	0.147069	1.63029e-06	0.875469	0.00147883
chr8_84992457_84992470	GT	RALYL;LRRCC1	intergenic	Brain_Cortex	ENSG00000133739	LRRCC1	Protein coding	NO	114.751	198	0.030469	0.110931	1.63048e-06	0.862317	0.000606838
chr19_32285795_32285849	TC	LINC01782;ZNF507	intergenic	Esophagus_Mucosa	ENSG00000267213	DPY19L3-DT	lncRNA	NO	119.738	449	0.041594	0.0501809	1.6305e-06	0.986475	0.00024792
chr5_17129046_17129088	CAA	BASP1-AS1	downstream	Brain_Amygdala	ENSG00000271892	.	lncRNA	NO	21.278	120	-0.259846	0.177675	1.63089e-06	0.830828	0.00208751
chr8_71084900_71084998	CCTT	XKR9;EYA1	intergenic	Thyroid	ENSG00000147592	LACTB2	Protein coding	NO	415.764	534	0.019734	0.0423269	1.63114e-06	1.06219	0.000179971
chr17_16203040_16203072	AC	NCOR1	intronic	Liver	ENSG00000011295	TTC19	Protein coding	NO	177.904	195	-0.071669	0.112555	1.63117e-06	0.783722	0.000934114
chr8_27490699_27490753	AC	EPHX2	upstream	Small_Intestine_Terminal_Ileum	ENSG00000120915	EPHX2	Protein coding	YES	0.055	172	-0.028391	0.126816	1.63139e-06	0.912077	0.00124601
chr3_40371794_40371830	GA	EIF1B;ENTPD3	intergenic	Colon_Sigmoid	ENSG00000223797	ENTPD3-AS1	lncRNA	NO	81.362	310	0.04637	0.0720253	1.63173e-06	0.99979	0.000422049
chr2_28846722_28846772	AC	SPDYA	intronic	Brain_Spinal_cord_cervical_c-1	ENSG00000171103	TRMT61B	Protein coding	NO	4.536	120	0.101642	0.177666	1.63198e-06	0.852784	0.00155618
chr1_65472411_65472445	AC	LEPR	intronic	Adipose_Visceral_Omentum	ENSG00000116678	LEPR	Protein coding	YES	51.76	452	-0.029568	0.0498496	1.63246e-06	1.0132	0.000303627
chr1_200674111_200674139	TGAA	DDX59-AS1	ncRNA_intronic	Brain_Substantia_nigra	ENSG00000118197	DDX59	Protein coding	NO	4.218	105	-0.234376	0.200863	1.63254e-06	0.832203	0.0027648
chr15_80955616_80955638	GT	CEMIP;MESD	intergenic	Skin_Sun_Exposed_Lower_leg	ENSG00000277782	.	lncRNA	NO	44.354	557	-0.125086	0.0406046	1.63255e-06	1.03714	0.00020084
chr5_151739452_151739486	AC	CLMAT3;ATOX1	intergenic	Breast_Mammary_Tissue	ENSG00000213433	RPLP1P6	transcribed_processed_pseudogene	NO	26.77	377	0.272438	0.0595297	1.63255e-06	1.05568	0.000420757
chr22_31173416_31173442	AC	RNF185	intronic	Esophagus_Muscularis	ENSG00000198089	SFI1	Protein coding	NO	315.259	417	0.065178	0.0539425	1.63274e-06	0.979909	0.000255784
chr3_49404433_49404457	AC	RHOA	intronic	Artery_Aorta	ENSG00000173421	IHO1	Protein coding	NO	204.828	346	0.105649	0.0647226	1.63311e-06	0.979601	0.000328725
chr7_64350768_64350798	TTTTG	ZNF736	UTR3	Brain_Frontal_Cortex_BA9	ENSG00000173041	ZNF680	Protein coding	NO	193.436	165	0.136591	0.13189	1.63325e-06	0.854707	0.000922014
chr7_123374488_123374536	TG	SLC13A1;IQUB	intergenic	Uterus	ENSG00000081803	CADPS2	Protein coding	NO	487.753	108	0.100574	0.195735	1.63448e-06	0.874845	0.00270014
chr4_38880071_38880177	AATAG	FAM114A1	intronic	Testis	ENSG00000197712	FAM114A1	Protein coding	YES	12.318	296	-0.028803	0.0753178	1.63452e-06	1.37925	0.000349088
chr6_32223881_32223911	AGC	NOTCH4	exonic	Stomach	ENSG00000244731	C4A	Protein coding	NO	222.636	286	-0.131594	0.0778681	1.63456e-06	0.995377	0.000680665
chr1_48166905_48166949	AC	SKINT1L	ncRNA_intronic	Esophagus_Gastroesophageal_Junction	ENSG00000117834	SLC5A9	Protein coding	NO	55.758	322	0.060467	0.0694062	1.63469e-06	0.988194	0.000392296
chr19_4402650_4402706	GCG	CHAF1A	UTR5	Colon_Transverse	ENSG00000167670	CHAF1A	Protein coding	YES	0.024	317	-0.048098	0.0704695	1.63478e-06	1.04057	0.000487843
chr1_245118795_245118839	AAAAG	EFCAB2	intronic	Adipose_Visceral_Omentum	ENSG00000203666	EFCAB2	Protein coding	YES	11.638	459	-0.05844	0.0490976	1.63518e-06	1.0149	0.000304002
chr13_40788554_40788584	GT	MRPS31;SLC25A15	intergenic	Artery_Tibial	ENSG00000102743	SLC25A15	Protein coding	NO	0.843	532	-0.094388	0.0424747	1.63521e-06	0.955939	0.000199695
chr13_43879751_43879842	GGGCGAGGT	LACC1	intronic	Stomach	ENSG00000151773	CCDC122	Protein coding	NO	0.0565	286	-0.073294	0.0778654	1.63528e-06	0.995813	0.000680665
chr19_43901551_43901583	CA	LOC100505715	ncRNA_exonic	Skin_Sun_Exposed_Lower_leg	ENSG00000204920	ZNF155	Protein coding	NO	66.295	557	0.035994	0.0405988	1.63538e-06	1.03894	0.000201149
chr22_42089327_42089355	AC	NDUFA6	intronic	Adipose_Visceral_Omentum	ENSG00000198951	NAGA	Protein coding	NO	18.499	459	-0.044599	0.0490969	1.63545e-06	1.01506	0.000304002
chr11_118607329_118607393	GTG	PHLDB1	intronic	Brain_Cerebellum	ENSG00000019144	PHLDB1	Protein coding	YES	0.254	202	0.042691	0.108806	1.6355e-06	0.887861	0.000429333
chr6_26958135_26958155	TG	LINC00240	ncRNA_intronic	Nerve_Tibial	ENSG00000181315	ZNF322	Protein coding	NO	298.393	488	-0.118075	0.0462328	1.63561e-06	1.05558	0.000188329
chr3_119824329_119824351	CA	GSK3B	UTR3	Cells_Cultured_fibroblasts	ENSG00000082701	GSK3B	Protein coding	YES	19.013	427	0.103762	0.0526982	1.63566e-06	0.904921	0.000207908
chr6_26226361_26226405	TTAT	H3C6	UTR3	Cells_EBV-transformed_lymphocytes	ENSG00000273802	H2BC8	Protein coding	NO	9.695	135	0.241597	0.159228	1.63569e-06	0.801093	0.00171908
chr17_31313722_31313758	TG	EVI2B;NF1	intronic	Lung	ENSG00000126861	OMG	Protein coding	NO	16.201	465	-0.074276	0.048475	1.63573e-06	1.06978	0.000311398
chr19_35820057_35820109	AC	PRODH2;NPHS1	intergenic	Cells_Cultured_fibroblasts	ENSG00000161265	U2AF1L4	Protein coding	NO	74.638	427	-0.05925	0.0526978	1.63581e-06	0.905002	0.000207908
chr6_73412638_73412669	GT	DDX43	intronic	Cells_Cultured_fibroblasts	ENSG00000080007	DDX43	Protein coding	YES	5.6885	427	0.057197	0.0526977	1.63585e-06	0.905022	0.000207908
chr17_43317155_43317181	TTC	RNU2-1;LINC00910	intergenic	Adipose_Subcutaneous	ENSG00000108828	VAT1	Protein coding	NO	292.045	529	-0.003785	0.0427096	1.63607e-06	1.01451	0.000227468
chr19_43205848_43205870	AC	PSG4	upstream	Prostate	ENSG00000243137	PSG4	Protein coding	YES	0.085	199	0.376991	0.110368	1.63621e-06	1.07886	0.00110994
chr22_31246183_31246215	CA	LIMK2	intronic	Lung	ENSG00000198089	SFI1	Protein coding	NO	242.489	466	0.019823	0.0483716	1.63632e-06	1.07016	0.000311398
chr3_49587887_49587927	TTTTC	BSN	intronic	Breast_Mammary_Tissue	ENSG00000173540	GMPPB	Protein coding	NO	135.959	377	-0.052129	0.0595173	1.63675e-06	1.05839	0.000421335
chr7_2810901_2810921	AAAG	GNA12	intronic	Lung	ENSG00000146535	GNA12	Protein coding	YES	4.347	466	0.156499	0.04837	1.63697e-06	1.07058	0.000311398
chr11_8772128_8772160	AC	LOC102724784	ncRNA_intronic	Colon_Transverse	ENSG00000166436	TRIM66	Protein coding	NO	89.45	328	-0.149542	0.0681633	1.63715e-06	1.04207	0.000488319
chr19_21574167_21574197	GCAAC	ZNF429;LOC400682	intergenic	Brain_Nucleus_accumbens_basal_ganglia	ENSG00000172687	ZNF738	Protein coding	NO	215.152	192	-0.081951	0.114197	1.63728e-06	0.863982	0.000735304
chr17_29744860_29744902	GT	SSH2	intronic	Thyroid	ENSG00000108262	GIT1	Protein coding	NO	150.827	534	-0.062906	0.0423139	1.63729e-06	1.06619	0.000180619
chr13_31759375_31759446	AGAA	RXFP2	intronic	Cells_Cultured_fibroblasts	ENSG00000133105	RXFP2	Protein coding	YES	19.8685	427	-0.016816	0.0526932	1.63756e-06	0.905972	0.000208078
chr5_73606716_73606742	GT	UTP15;ARHGEF28	intergenic	Brain_Cortex	ENSG00000164338	UTP15	Protein coding	NO	34.24	199	0.117917	0.110361	1.63762e-06	0.866094	0.000608751
chr1_16470380_16470418	GT	CROCCP3	ncRNA_intronic	Lung	ENSG00000238142	.	lncRNA	NO	418.974	466	-0.069566	0.0483681	1.63776e-06	1.0711	0.000311458
chr2_113297800_113297867	AC	PAX8;CBWD2	intergenic	Brain_Cortex	ENSG00000189223	PAX8-AS1	lncRNA	NO	28.0095	199	0.167183	0.110359	1.63792e-06	0.866252	0.000608751
chr6_26533744_26533766	TG	HCG11;HMGN4	intergenic	Vagina	ENSG00000181315	ZNF322	Protein coding	NO	117.741	111	0.156854	0.190845	1.63813e-06	0.89869	0.00277651
chr2_68229973_68230011	AC	PPP3R1	intronic	Nerve_Tibial	ENSG00000243667	DNAAF10	Protein coding	NO	72.443	488	-0.034465	0.046227	1.63815e-06	1.05722	0.000188587
chr3_53975047_53975081	CA	SELENOK;CACNA2D3	intergenic	Esophagus_Mucosa	ENSG00000113812	ACTR8	Protein coding	NO	92.912	449	-0.032339	0.050161	1.63844e-06	0.991274	0.000249064
chr20_13785298_13785323	GCGGGGCG	NDUFAF5	intronic	Stomach	ENSG00000101247	NDUFAF5	Protein coding	YES	0.2225	286	0.240638	0.0778527	1.63859e-06	0.997832	0.000681579
chr6_109460523_109460551	AC	MICAL1	intronic	Brain_Cerebellar_Hemisphere	ENSG00000185250	PPIL6	Protein coding	NO	19.366	166	0.272978	0.1311	1.63939e-06	0.877798	0.000594311
chr1_201884949_201884963	AT	IPO9	downstream	Cells_Cultured_fibroblasts	ENSG00000163431	LMOD1	Protein coding	NO	61.592	423	0.044385	0.0531756	1.63956e-06	0.907076	0.000208284
chr7_141025399_141025449	TG	MRPS33;TMEM178B	intergenic	Adrenal_Gland	ENSG00000261115	TMEM178B	Protein coding	NO	48.64	203	0.077948	0.108273	1.63958e-06	0.835668	0.000765264
chr17_63774201_63774259	CGG	DDX42	UTR5	Pancreas	ENSG00000108588	CCDC47	Protein coding	NO	0.633	275	-0.048585	0.0808607	1.63962e-06	0.932429	0.000502657
chr1_160393226_160393254	GTAT	NHLH1;VANGL2	intergenic	Artery_Aorta	ENSG00000162738	VANGL2	Protein coding	NO	7.324	346	-0.099437	0.0647016	1.63967e-06	0.983539	0.000329825
chr22_23695438_23695477	CTG	GUSBP11	ncRNA_exonic	Vagina	ENSG00000272578	.	transcribed_unprocessed_pseudogene	NO	21.8375	121	-0.231537	0.176244	1.63978e-06	0.899591	0.00277651
chr14_73615733_73615769	AACA	ACOT6	intronic	Skin_Sun_Exposed_Lower_leg	ENSG00000258695	.	lncRNA	NO	92.873	557	0.171087	0.0405893	1.64007e-06	1.04191	0.000201687
chr19_40888938_40888974	TG	CYP2A7;CYP2G1P	intergenic	Thyroid	ENSG00000256612	CYP2B7P	transcribed_unprocessed_pseudogene	NO	35.317	534	-0.074103	0.042307	1.64055e-06	1.06832	0.000180948
chr11_111941837_111941873	AC	DIXDC1	intronic	Muscle_Skeletal	ENSG00000150768	DLAT	Protein coding	NO	83.553	655	-0.042674	0.0345989	1.64065e-06	0.876279	0.000198749
chr1_8372507_8372543	GT	RERE	intronic	Adipose_Visceral_Omentum	ENSG00000142599	RERE	Protein coding	YES	7.687	459	-0.034154	0.0490836	1.64089e-06	1.01844	0.000304831
chr19_52809822_52809845	CGG	ZNF28	intronic	Esophagus_Muscularis	ENSG00000189190	ZNF600	Protein coding	NO	23.0265	417	0.135305	0.0539203	1.64101e-06	0.984874	0.000257013
chr10_47558529_47558570	TG	BMS1P2;CTSLP2	intergenic	Muscle_Skeletal	ENSG00000265018	AGAP12P	transcribed_unprocessed_pseudogene	NO	473.05	655	-0.113241	0.0345982	1.64108e-06	0.876505	0.000198754
chr1_37996715_37996757	AC	FHL3	downstream	Skin_Sun_Exposed_Lower_leg	ENSG00000183431	SF3A3	Protein coding	NO	6.661	557	-0.079656	0.0405866	1.6414e-06	1.04276	0.000201812
chr4_185143605_185143632	CGCC	SLC25A4	intronic	Artery_Tibial	ENSG00000164323	CFAP97	Protein coding	NO	38.9005	513	-0.044041	0.0440066	1.64143e-06	0.959573	0.000200412
chr4_99090445_99090473	ATAA	LOC100507053	ncRNA_intronic	Adipose_Visceral_Omentum	ENSG00000198099	ADH4	Protein coding	NO	46.078	459	-0.21742	0.0490822	1.64148e-06	1.0188	0.000304849
chr17_78433913_78433994	AGGG	DNAH17	intronic	Muscle_Skeletal	ENSG00000087157	PGS1	Protein coding	NO	13.7315	655	0.020944	0.0345974	1.64152e-06	0.87674	0.000198762
chr9_74032_74088	GT	PGM5P3-AS1	ncRNA_intronic	Brain_Anterior_cingulate_cortex_BA24	ENSG00000227917	.	lncRNA	NO	28.79	141	0.05478	0.152846	1.64155e-06	0.84757	0.0013202
chr14_50957282_50957325	GGAGAG	PYGL;TRIM9	intergenic	Brain_Cerebellar_Hemisphere	ENSG00000258711	.	lncRNA	NO	4.6985	166	0.135856	0.131087	1.64155e-06	0.878953	0.000594417
chr10_73212845_73212859	TC	FAM149B1	intronic	Pituitary	ENSG00000138286	FAM149B1	Protein coding	YES	2.585	230	0.116292	0.0960534	1.64159e-06	1.09185	0.000575563
chr6_30000957_30000981	AAGG	ZNRD1ASP	downstream	Artery_Tibial	ENSG00000230521	.	unprocessed_pseudogene	NO	112.701	532	-0.043131	0.0424606	1.64187e-06	0.959828	0.000200423
chr2_54744905_54744963	AC	EML6	intronic	Whole_Blood	ENSG00000214595	EML6	Protein coding	YES	21.269	616	-0.032709	0.0367548	1.64208e-06	0.861397	0.000206323
chr3_49984586_49984680	CATCG	RBM6	intronic	Adipose_Visceral_Omentum	ENSG00000164068	RNF123	Protein coding	NO	264.074	459	-0.046265	0.0490804	1.64221e-06	1.01926	0.000304866
chr22_26852220_26852254	CT	MIATNB;LOC110091768	intergenic	Pituitary	ENSG00000223704	LINC01422	lncRNA	NO	6.397	230	0.078521	0.0960494	1.64244e-06	1.09242	0.000575563
chr6_2861250_2861330	TTC	SERPINB9P1	ncRNA_intronic	Cells_Cultured_fibroblasts	ENSG00000021355	SERPINB1	Protein coding	NO	19.331	425	0.020662	0.0529231	1.64245e-06	0.908676	0.000208603
chr11_68875067_68875102	TGTTA	CPT1A;MRPL21	intergenic	Spleen	ENSG00000132740	IGHMBP2	Protein coding	NO	28.7785	205	-0.319201	0.107248	1.64246e-06	1.04626	0.00069519
chr3_49200475_49200528	AAAG	IHO1	intronic	Colon_Transverse	ENSG00000177479	ARIH2	Protein coding	NO	217.792	328	-0.013075	0.0681452	1.64255e-06	1.04551	0.000489699
chr15_82209316_82209352	AC	EFL1	intronic	Adipose_Visceral_Omentum	ENSG00000182774	RPS17	Protein coding	NO	330.797	459	-0.017736	0.0490796	1.64255e-06	1.01947	0.000304866
chr3_125821132_125821164	AC	LOC105374312;LINC02614	intergenic	Testis	ENSG00000171084	FAM86JP	transcribed_unprocessed_pseudogene	NO	95.476	296	0.049907	0.0752863	1.64306e-06	1.38645	0.000350734
chr4_151504562_151504632	TTATG	FAM160A1	intronic	Lung	ENSG00000059691	GATB	Protein coding	NO	171.291	466	0.064232	0.0483549	1.64325e-06	1.07469	0.00031241
chr4_186211664_186211696	AC	CYP4V2	UTR3	Heart_Atrial_Appendage	ENSG00000145476	CYP4V2	Protein coding	YES	6.843	364	-0.063123	0.0615692	1.64368e-06	0.955276	0.000369118
chr7_150721887_150721919	CA	GIMAP1	UTR3	Colon_Transverse	ENSG00000213203	GIMAP1	Protein coding	YES	5.29	328	-0.052139	0.0681413	1.6437e-06	1.04624	0.000489813
chr10_68427650_68427680	AC	DNA2	intronic	Breast_Mammary_Tissue	ENSG00000204130	RUFY2	Protein coding	NO	20.371	377	0.04084	0.0594968	1.64371e-06	1.0629	0.000422791
chr12_9454269_9454305	GT	LOC408186	ncRNA_intronic	Esophagus_Gastroesophageal_Junction	ENSG00000214776	.	transcribed_unprocessed_pseudogene	NO	26.321	322	0.186586	0.0693747	1.64393e-06	0.993777	0.000394356
chr9_84394871_84394935	CTTT	SLC28A3;NTRK2	intergenic	Whole_Blood	ENSG00000197506	SLC28A3	Protein coding	NO	54.145	616	-0.021274	0.0367514	1.64397e-06	0.862385	0.00020651
chr6_35545791_35545823	TTTC	TULP1;FKBP5	intergenic	Nerve_Tibial	ENSG00000112041	TULP1	Protein coding	NO	32.911	488	0.032013	0.0462135	1.64399e-06	1.06099	0.000189226
chr1_169698470_169698494	TC	SELL	intronic	Spleen	ENSG00000171806	METTL18	Protein coding	NO	96.207	205	0.344842	0.10724	1.64406e-06	1.04728	0.000695407
chr1_153744038_153744082	GT	INTS3	intronic	Artery_Aorta	ENSG00000272030	.	lncRNA	NO	109.663	346	-0.131817	0.0646871	1.64422e-06	0.986265	0.000330629
chr21_25576485_25576523	TG	MIR155HG;LINC00515	intergenic	Heart_Left_Ventricle	ENSG00000154719	MRPL39	Protein coding	NO	30.977	350	-0.024597	0.0639652	1.64475e-06	0.885828	0.000438746
chr7_90250187_90250235	GA	CFAP69	intronic	Esophagus_Muscularis	ENSG00000283267	FAM237B	Protein coding	NO	71.093	417	-0.041876	0.0539101	1.64484e-06	0.987171	0.000257545
chr6_32223881_32223911	AGC	NOTCH4	exonic	Lung	ENSG00000244731	C4A	Protein coding	NO	222.636	466	-0.1102	0.0483506	1.64504e-06	1.07586	0.00031266
chr11_108459726_108459770	AC	C11orf65	intronic	Nerve_Tibial	ENSG00000075239	ACAT1	Protein coding	NO	313.627	488	0.024819	0.0462101	1.64547e-06	1.06194	0.000189362
chr2_54065083_54065123	TAAA	ACYP2	intronic	Heart_Left_Ventricle	ENSG00000233266	HMGB1P31	processed_pseudogene	NO	13.769	350	-0.146434	0.0639621	1.64575e-06	0.886364	0.000438794
chr14_74028467_74028512	AC	BBOF1	intronic	Stomach	ENSG00000140043	PTGR2	Protein coding	NO	167.952	286	-0.107301	0.0778246	1.64599e-06	1.00234	0.000684188
chr6_27294515_27294556	TG	PRSS16;POM121L2	intergenic	Nerve_Tibial	ENSG00000204789	ZNF204P	transcribed_unprocessed_pseudogene	NO	65.3185	488	-0.080655	0.0462083	1.64627e-06	1.06246	0.000189415
chr3_49790227_49790264	CA	CDHR4	downstream	Nerve_Tibial	ENSG00000164068	RNF123	Protein coding	NO	69.6865	488	-0.04781	0.0462077	1.64652e-06	1.06262	0.000189415
chr5_171274150_171274169	CG	RANBP17	intronic	Brain_Cerebellum	ENSG00000254256	RPSAP71	processed_pseudogene	NO	91.4355	202	0.23284	0.108748	1.64656e-06	0.893865	0.000432028
chr9_110913554_110913568	TA	LPAR1	intronic	Cells_Cultured_fibroblasts	ENSG00000198121	LPAR1	Protein coding	YES	85.905	427	0.117482	0.0526696	1.64661e-06	0.910978	0.000209084
chr12_3882592_3882652	AG	PARP11;CCND2-AS1	intergenic	Skin_Sun_Exposed_Lower_leg	ENSG00000111224	PARP11	Protein coding	NO	9.174	557	0.023134	0.0405759	1.6467e-06	1.04613	0.000202403
chr2_27153508_27153533	TCTTT	TCF23	UTR3	Skin_Not_Sun_Exposed_Suprapubic	ENSG00000084764	MAPRE3	Protein coding	NO	138.721	508	0.07207	0.0444203	1.64674e-06	1.04925	0.000231879
chr22_46577396_46577416	CCG	GRAMD4	intronic	Skin_Sun_Exposed_Lower_leg	ENSG00000075240	GRAMD4	Protein coding	YES	0.277	162	-0.094181	0.134109	1.64684e-06	1.04622	0.000202403
chr12_27230161_27230205	TG	C12orf71;STK38L	intergenic	Heart_Atrial_Appendage	ENSG00000275764	.	lncRNA	NO	193.083	364	-0.029373	0.0615592	1.64697e-06	0.957189	0.000369714
chr1_75896346_75896394	AC	MSH4	intronic	Brain_Frontal_Cortex_BA9	ENSG00000057468	MSH4	Protein coding	YES	99.488	165	0.057477	0.131803	1.6471e-06	0.861956	0.000928832
chr1_93319249_93319303	TG	CCDC18-AS1	ncRNA_intronic	Esophagus_Muscularis	ENSG00000117505	DR1	Protein coding	NO	26.631	417	-0.026263	0.0539038	1.64718e-06	0.988578	0.000257845
chr1_11808227_11808269	TG	CLCN6	intronic	Cells_EBV-transformed_lymphocytes	ENSG00000177000	MTHFR	Protein coding	NO	1.793	137	-0.121101	0.15697	1.6475e-06	0.806877	0.00172779
chr19_54438200_54438238	GT	TTYH1;LENG8-AS1	intergenic	Brain_Nucleus_accumbens_basal_ganglia	ENSG00000267838	.	lncRNA	NO	1.325	192	0.102657	0.114141	1.64752e-06	0.869391	0.000739278
chr17_61402930_61402971	AG	TBX2	intronic	Thyroid	ENSG00000121068	TBX2	Protein coding	YES	2.5855	534	0.017679	0.0422921	1.64763e-06	1.07293	0.000181698
chr17_46105865_46105948	CA	KANSL1	intronic	Heart_Left_Ventricle	ENSG00000262539	.	processed_pseudogene	NO	154.7	350	-0.031135	0.063956	1.64768e-06	0.887405	0.000439092
chr6_85992967_85992989	TA	SNHG5;HTR1E	intergenic	Adipose_Visceral_Omentum	ENSG00000203875	SNHG5	lncRNA	NO	314.046	136	-0.079419	0.158046	1.64774e-06	1.02269	0.000305737
chr22_41798225_41798247	CA	MEI1	intronic	Colon_Sigmoid	ENSG00000167077	MEI1	Protein coding	YES	2.814	310	0.235674	0.0719686	1.64777e-06	1.00962	0.000425999
chr11_3124803_3124839	ATGG	OSBPL5	intronic	Nerve_Tibial	ENSG00000021762	OSBPL5	Protein coding	YES	1.773	488	0.113011	0.0462044	1.64796e-06	1.06355	0.000189547
chr18_23699024_23699054	AG	LAMA3	intronic	Pancreas	ENSG00000168234	TTC39C	Protein coding	NO	293.734	275	0.097538	0.0808264	1.64831e-06	0.937374	0.000505051
chr6_26440772_26440816	TG	BTN3A3	intronic	Artery_Tibial	ENSG00000228223	HCG11	lncRNA	NO	80.915	532	-0.034182	0.0424468	1.64839e-06	0.963641	0.000201178
chr6_31741336_31741382	AC	MSH5-SAPCD1	ncRNA_intronic	Muscle_Skeletal	ENSG00000204338	CYP21A1P	transcribed_unprocessed_pseudogene	NO	264.33	655	0.06678	0.0345852	1.64862e-06	0.880535	0.000199577
chr2_218257935_218257971	TTGG	ARPC2;GPBAR1	intergenic	Adipose_Visceral_Omentum	ENSG00000127837	AAMP	Protein coding	NO	7.968	459	0.030965	0.0490646	1.64872e-06	1.0233	0.0003058
chr16_84197184_84197206	TG	LOC654780;ADAD2	upstream;downstream	Stomach	ENSG00000140955	ADAD2	Protein coding	NO	0.661	286	0.056933	0.077814	1.64877e-06	1.00403	0.000684877
chr1_202173790_202173818	TG	PTPRVP	ncRNA_intronic	Small_Intestine_Terminal_Ileum	ENSG00000243323	PTPRVP	transcribed_unitary_pseudogene	YES	5.753	172	-0.051507	0.12671	1.64892e-06	0.921877	0.00125673
chr12_95944327_95944371	TTTA	AMDHD1	intronic	Adipose_Visceral_Omentum	ENSG00000139344	AMDHD1	Protein coding	YES	0.829	457	0.216986	0.0492742	1.64906e-06	1.02351	0.0003058
chr1_1431026_1431058	CACCCCCT	LINC01770	ncRNA_intronic	Testis	ENSG00000215915	ATAD3C	Protein coding	NO	18.647	296	0.259867	0.0752641	1.64908e-06	1.39153	0.000351929
chr6_2900885_2900911	CA	SERPINB9	intronic	Esophagus_Gastroesophageal_Junction	ENSG00000170542	SERPINB9	Protein coding	YES	2.411	322	0.037	0.0693566	1.64925e-06	0.996995	0.000395476
chr1_11808227_11808269	TG	CLCN6	intronic	Heart_Left_Ventricle	ENSG00000242349	.	.	NO	.	350	-0.089252	0.0639506	1.64939e-06	0.888328	0.000439331
chr15_84498441_84498501	CA	GOLGA6L4	intronic	Esophagus_Muscularis	ENSG00000259404	EFL1P1	transcribed_unprocessed_pseudogene	NO	418.303	414	-0.027782	0.0542787	1.64988e-06	0.990196	0.0002582
chr2_218138492_218138526	CT	CXCR2;CXCR1	intergenic	Artery_Tibial	ENSG00000135926	TMBIM1	Protein coding	NO	141.03	532	-0.028015	0.0424437	1.64988e-06	0.964513	0.000201318
chr16_522021_522051	TGCGTG	RAB11FIP3	UTR3	Colon_Sigmoid	ENSG00000103202	NME4	Protein coding	NO	123.626	309	-0.071084	0.0721871	1.64993e-06	1.01094	0.000426377
chr10_114880680_114880710	AC	FAM160B1	intronic	Pancreas	ENSG00000151553	FHIP2A	Protein coding	NO	19.904	275	-0.054359	0.0808189	1.65021e-06	0.938453	0.00050536
chr17_46241046_46241094	AAAAT	KANSL1;ARL17B	intergenic	Colon_Transverse	ENSG00000214401	KANSL1-AS1	lncRNA	NO	45.012	328	0.126016	0.0681192	1.65032e-06	1.05046	0.000491557
chr2_54065083_54065123	TAAA	ACYP2	intronic	Brain_Amygdala	ENSG00000233266	HMGB1P31	processed_pseudogene	NO	13.769	120	-0.251348	0.177516	1.65036e-06	0.840745	0.00210713
chr4_78632244_78632272	TTCT	ANXA3;LINC01094	intergenic	Esophagus_Mucosa	ENSG00000138756	BMP2K	Protein coding	NO	144.084	449	0.027726	0.05013	1.6509e-06	0.998817	0.00025077
chr6_27764000_27764052	CG	LOC100131289	downstream	Muscle_Skeletal	ENSG00000216901	ZNF603P	unprocessed_pseudogene	NO	412.162	655	0.026574	0.0345803	1.65143e-06	0.882033	0.000199871
chr1_202500218_202500244	CT	PPP1R12B	intronic	Testis	ENSG00000133067	LGR6	Protein coding	NO	223.93	296	0.098651	0.0752554	1.65146e-06	1.39354	0.000352348
chr12_120983916_120983948	TG	HNF1A	intronic	Esophagus_Gastroesophageal_Junction	ENSG00000157895	C12orf43	Protein coding	NO	23.297	322	0.034615	0.0693488	1.65156e-06	0.998389	0.000395872
chr12_50086479_50086500	TGG	SMARCD1	intronic	Artery_Tibial	ENSG00000066117	SMARCD1	Protein coding	YES	0.8065	532	-0.031424	0.0424401	1.65158e-06	0.965506	0.000201483
chr1_39186170_39186247	CT	MACF1	intronic	Skin_Sun_Exposed_Lower_leg	ENSG00000127603	MACF1	Protein coding	YES	18.4865	557	-0.025194	0.0405659	1.65162e-06	1.04925	0.00020295
chr7_65354519_65354551	CTCCT	INTS4P1;ZNF92	intergenic	Pituitary	ENSG00000273024	INTS4P2	transcribed_unprocessed_pseudogene	NO	293.288	229	0.024364	0.0964073	1.65212e-06	1.09885	0.000578649
chr17_48561183_48561227	AC	HOXB3	intronic	Whole_Blood	ENSG00000173917	HOXB2	Protein coding	NO	16.096	616	0.036087	0.0367364	1.65216e-06	0.866682	0.00020744
chr2_127306847_127306875	GT	MAP3K2	UTR3	Skin_Sun_Exposed_Lower_leg	ENSG00000163161	ERCC3	Protein coding	NO	12.695	557	-0.139846	0.0405648	1.65219e-06	1.04961	0.000202981
chr6_43080954_43080977	AC	PTK7	intronic	Esophagus_Muscularis	ENSG00000044090	CUL7	Protein coding	NO	27.0225	417	-0.080972	0.0538903	1.65227e-06	0.991636	0.000258508
chr1_155738972_155739004	AAAT	DAP3	UTR3	Adipose_Visceral_Omentum	ENSG00000203761	MSTO2P	unprocessed_pseudogene	NO	6.841	457	-0.072043	0.0492663	1.6523e-06	1.02552	0.000306309
chr2_195921352_195921394	AC	DNAH7	intronic	Muscle_Skeletal	ENSG00000196950	SLC39A10	Protein coding	NO	240.896	655	0.066477	0.0345779	1.65283e-06	0.882781	0.000199996
chr15_82665376_82665434	AC	CPEB1-AS1	ncRNA_intronic	Colon_Transverse	ENSG00000255769	GOLGA2P10	transcribed_unprocessed_pseudogene	NO	187.479	328	0.034807	0.0681104	1.65296e-06	1.05214	0.000492112
chr7_67184594_67184718	TTATG	TYW1	intronic	Cells_Cultured_fibroblasts	ENSG00000106610	STAG3L4	transcribed_unprocessed_pseudogene	NO	121.331	423	0.038375	0.0531403	1.65299e-06	0.914508	0.000209846
chr15_90465671_90465707	TGTT	IQGAP1	intronic	Ovary	ENSG00000140575	IQGAP1	Protein coding	YES	1.793	147	-0.207968	0.146912	1.65311e-06	0.887722	0.001497
chr2_104975415_104975456	AAC	MRPS9-AS2	ncRNA_intronic	Adrenal_Gland	ENSG00000135972	MRPS9	Protein coding	NO	62.6335	203	0.199229	0.108202	1.65317e-06	0.842594	0.0007709
chr1_36387768_36387794	AC	STK40;LSM10	intergenic	Brain_Anterior_cingulate_cortex_BA24	ENSG00000116883	.	.	NO	.	140	0.343723	0.153782	1.65341e-06	0.853694	0.00132356
chr6_73263039_73263084	GGC	KHDC1	UTR5	Brain_Hippocampus	ENSG00000234882	EIF3EP1	processed_pseudogene	NO	28.9005	157	0.063214	0.138092	1.65342e-06	0.858232	0.00128864
chr12_106957165_106957211	GT	TMEM263	intronic	Skin_Not_Sun_Exposed_Suprapubic	ENSG00000151135	TMEM263	Protein coding	YES	0.403	508	0.029984	0.0444054	1.65352e-06	1.05357	0.000232782
chr9_35832168_35832200	GT	TMEM8B	intronic	Prostate	ENSG00000204930	FAM221B	Protein coding	NO	3.437	199	0.12191	0.110273	1.65428e-06	1.09077	0.00111989
chr3_157246487_157246527	AC	CCNL1;VEPH1	intergenic	Whole_Blood	ENSG00000243176	.	lncRNA	NO	16.228	616	0.075248	0.0367323	1.65437e-06	0.867843	0.000207668
chr11_118121338_118121371	CTT	TMPRSS4	UTR3	Brain_Frontal_Cortex_BA9	ENSG00000177098	SCN4B	Protein coding	NO	20.5095	165	0.170894	0.131758	1.65439e-06	0.865772	0.00093194
chr17_57100428_57100446	AC	AKAP1	intronic	Heart_Left_Ventricle	ENSG00000263004	AKAP1-DT	lncRNA	NO	15.396	350	-0.076326	0.0639348	1.65445e-06	0.891051	0.000440243
chr19_50805791_50805822	AC	C19orf48	upstream	Brain_Hypothalamus	ENSG00000180279	TMEM277P	transcribed_unitary_pseudogene	NO	3.0675	160	0.136466	0.135642	1.65448e-06	0.880744	0.00128015
chr5_146880179_146880225	TG	PPP2R2B	intronic	Artery_Aorta	ENSG00000156475	PPP2R2B	Protein coding	YES	1.032	346	0.090803	0.0646545	1.65451e-06	0.99244	0.000332364
chr19_9669734_9669776	CA	ZNF562	intronic	Cells_Cultured_fibroblasts	ENSG00000196605	ZNF846	Protein coding	NO	92.708	427	-0.037434	0.0526477	1.65501e-06	0.915624	0.000210054
chr22_41817730_41817770	TAAA	CCDC134	intronic	Artery_Tibial	ENSG00000100417	PMM1	Protein coding	NO	227.879	532	-0.075201	0.0424328	1.65503e-06	0.967524	0.00020182
chr3_105368223_105368263	AG	ALCAM	intronic	Heart_Atrial_Appendage	ENSG00000170017	ALCAM	Protein coding	YES	0.9	364	-0.024378	0.0615339	1.65533e-06	0.962051	0.000371448
chr1_74486201_74486233	AG	FPGT-TNNI3K;LRRC53;TNNI3K	intronic	Brain_Cerebellum	ENSG00000162621	LRRC53	Protein coding	NO	26.394	202	-0.103191	0.108702	1.65544e-06	0.898685	0.000434147
chr2_74922413_74922459	ATCCC	LINC01291	ncRNA_intronic	Skin_Not_Sun_Exposed_Suprapubic	ENSG00000204792	LINC01291	lncRNA	YES	4.288	508	0.175336	0.044401	1.65548e-06	1.05482	0.000233007
chr16_31117369_31117401	AAAT	KAT8	upstream	Nerve_Tibial	ENSG00000167395	ZNF646	Protein coding	NO	41.483	488	0.051499	0.046187	1.65559e-06	1.06848	0.000190358
chr17_6662001_6662067	TATTT	ALOX15P1	downstream	Brain_Cerebellar_Hemisphere	ENSG00000256806	C17orf100	Protein coding	NO	9.87	166	0.112237	0.130996	1.65613e-06	0.886762	0.000599164
chr17_40140317_40140430	AC	CASC3	upstream	Esophagus_Gastroesophageal_Junction	ENSG00000108349	CASC3	Protein coding	YES	0.0555	322	0.021855	0.069333	1.65621e-06	1.0012	0.00039683
chr14_102030057_102030077	GT	DYNC1H1	intronic	Thyroid	ENSG00000271780	.	lncRNA	NO	81.758	534	0.095119	0.0422738	1.65637e-06	1.07862	0.000182626
chr10_100568344_100568395	AC	HIF1AN;PAX2	intergenic	Stomach	ENSG00000075826	SEC31B	Protein coding	NO	48.5055	286	0.079048	0.0777846	1.65653e-06	1.00875	0.00068763
chr6_125165086_125165098	TA	TPD52L1	intronic	Skin_Not_Sun_Exposed_Suprapubic	ENSG00000111906	HDDC2	Protein coding	NO	111.125	156	-0.026142	0.138905	1.65656e-06	1.05551	0.000233107
chr1_83122032_83122078	TG	LINC01362	ncRNA_intronic	Thyroid	ENSG00000236268	LINC01361	lncRNA	NO	135.847	534	0.046613	0.0422733	1.65661e-06	1.07877	0.000182626
chr14_104820654_104820688	TG	LINC00638	upstream	Cells_Cultured_fibroblasts	ENSG00000258701	LINC00638	lncRNA	YES	0.53	427	0.073655	0.0526428	1.65691e-06	0.916676	0.000210247
chr2_190408694_190408714	CTCC	MFSD6	intronic	Adipose_Subcutaneous	ENSG00000198130	HIBCH	Protein coding	NO	64.511	530	-0.107368	0.0425861	1.65698e-06	1.02747	0.000230272
chr11_58023717_58023741	TG	OR9Q1	upstream	Artery_Tibial	ENSG00000134809	TIMM10	Protein coding	NO	492.926	532	-0.058751	0.0424286	1.65704e-06	0.968701	0.000202023
chr11_111352963_111353056	AGGA	POU2AF1	UTR3	Adipose_Visceral_Omentum	ENSG00000196167	COLCA1	lncRNA	NO	47.5115	459	0.022961	0.0490444	1.65705e-06	1.02847	0.000307097
chr7_44846024_44846088	AC	H2AZ2	intronic	Testis	ENSG00000105968	H2AZ2	Protein coding	YES	1.965	296	-0.045916	0.0752339	1.65733e-06	1.39849	0.000353371
chr14_64463227_64463259	AC	ZBTB25	intronic	Pancreas	ENSG00000126804	ZBTB1	Protein coding	NO	40.469	275	-0.047821	0.0807908	1.65737e-06	0.942527	0.000507281
chr7_22989285_22989323	AC	FAM126A	intronic	Testis	ENSG00000122591	HYCC1	Protein coding	NO	12.446	296	-0.026583	0.0752332	1.65751e-06	1.39864	0.000353371
chr21_46353715_46353752	GT	PCNT	intronic	Skin_Not_Sun_Exposed_Suprapubic	ENSG00000160282	FTCD	Protein coding	NO	198.155	508	0.090417	0.0443962	1.65768e-06	1.05622	0.000233208
chr10_74342779_74342815	TG	ADK	intronic	Esophagus_Mucosa	ENSG00000156110	ADK	Protein coding	YES	28.064	449	0.024394	0.0501132	1.6577e-06	1.00293	0.000251739
chr1_66769520_66769534	AC	TCTEX1D1	intronic	Brain_Frontal_Cortex_BA9	ENSG00000152760	DYNLT5	Protein coding	NO	5.519	165	-0.21066	0.131737	1.65773e-06	0.86752	0.000932817
chr11_2014778_2014823	CCT	H19;IGF2	intergenic	Lung	ENSG00000226416	MRPL23-AS1	lncRNA	NO	24.8075	466	0.029872	0.0483198	1.65792e-06	1.08429	0.000315016
chr3_37121841_37121887	GT	LRRFIP2	intronic	Artery_Tibial	ENSG00000271993	.	lncRNA	NO	60.243	532	0.052614	0.0424267	1.65796e-06	0.969238	0.000202093
chr19_44280328_44280388	AAAAG	ZNF233;ZNF235	intergenic	Skin_Sun_Exposed_Lower_leg	ENSG00000159917	ZNF235	Protein coding	NO	10.208	557	-0.058655	0.0405532	1.65797e-06	1.05329	0.000203652
chr16_4768719_4768766	CGCCC	ZNF500;SEPTIN12	intergenic	Skin_Not_Sun_Exposed_Suprapubic	ENSG00000267795	SMIM22	Protein coding	NO	19.6545	508	0.17715	0.0443953	1.65811e-06	1.0565	0.000233208
DIP2B	GGC	DIP2B	UTR5	Brain_Cortex	ENSG00000272368	.	lncRNA	NO	392.757	199	0.070506	0.110252	1.65823e-06	0.876993	0.000615433
chr3_49790111_49790185	TC	CDHR4	downstream	Brain_Nucleus_accumbens_basal_ganglia	ENSG00000173540	GMPPB	Protein coding	NO	66.175	192	0.065259	0.114082	1.65832e-06	0.875085	0.000743487
chr16_90082615_90082669	GT	PRDM7;FAM157C	intergenic	Skin_Not_Sun_Exposed_Suprapubic	ENSG00000185324	CDK10	Protein coding	NO	388.458	508	0.047299	0.0443947	1.65837e-06	1.05666	0.000233208
chr6_35832248_35832284	TATT	SRPK1	downstream	Brain_Caudate_basal_ganglia	ENSG00000096063	SRPK1	Protein coding	YES	6.575	184	0.113577	0.118797	1.65869e-06	0.870243	0.000757392
chr2_23760699_23760771	AC	ATAD2B	intronic	Nerve_Tibial	ENSG00000176732	PFN4	Protein coding	NO	362.584	487	0.023602	0.0462721	1.65905e-06	1.07071	0.000190687
chr22_21983173_21983201	TTAT	TOP3B	upstream	Artery_Tibial	ENSG00000100034	PPM1F	Protein coding	NO	30.339	522	-0.054278	0.0432227	1.65926e-06	0.969995	0.000202209
chr15_84766706_84766740	GT	ZNF592	intronic	Minor_Salivary_Gland	ENSG00000176700	SCAND2P	transcribed_unprocessed_pseudogene	NO	134.76	142	-0.055677	0.151712	1.65935e-06	0.901168	0.00163849
chr11_129235900_129235949	AC	LOC399975	ncRNA_exonic	Thyroid	ENSG00000134909	ARHGAP32	Protein coding	NO	43.3995	534	0.016525	0.0422674	1.65943e-06	1.08061	0.000182882
chr2_159764212_159764256	TG	MARCHF7	intronic	Thyroid	ENSG00000136536	MARCHF7	Protein coding	YES	4.942	530	-0.032678	0.0425806	1.65959e-06	1.08071	0.000182882
chr12_11202309_11202377	GGAA	TAS2R42;PRB3	intergenic	Thyroid	ENSG00000247157	LINC01252	lncRNA	NO	345.687	533	0.118941	0.0423446	1.65978e-06	1.08083	0.000182882
chr11_117020236_117020246	AT	SIK3	intronic	Testis	ENSG00000224077	.	lncRNA	NO	78.746	285	0.029761	0.0780363	1.65987e-06	1.40064	0.000353786
chr5_69334793_69334819	GA	CCDC125;AK6	intergenic	Artery_Tibial	ENSG00000273841	TAF9	Protein coding	NO	32.015	532	-0.013421	0.0424227	1.65988e-06	0.970357	0.000202242
chr11_65642901_65642929	TTTA	SIPA1	intronic	Esophagus_Mucosa	ENSG00000245532	NEAT1	lncRNA	NO	217.364	449	-0.125196	0.0501077	1.65993e-06	1.00428	0.000252014
chr6_56865261_56865295	TG	DST	intronic	Cells_EBV-transformed_lymphocytes	ENSG00000168116	KIAA1586	Protein coding	NO	181.254	137	0.269481	0.156879	1.66005e-06	0.813022	0.00173723
chr17_44729683_44729727	AC	DBF4B	intronic	Artery_Aorta	ENSG00000267505	.	lncRNA	NO	63.494	346	-0.052163	0.0646369	1.66008e-06	0.995783	0.000333372
chr6_29672289_29672333	AAAT	MOG	UTR3	Heart_Left_Ventricle	ENSG00000204644	ZFP57	Protein coding	NO	8.841	347	0.183821	0.0644554	1.66009e-06	0.89409	0.000441526
chr1_200684626_200684651	TG	DDX59-AS1	ncRNA_intronic	Skin_Not_Sun_Exposed_Suprapubic	ENSG00000260088	DDX59-AS1	lncRNA	YES	15.1315	508	0.172075	0.0443908	1.66017e-06	1.05781	0.000233409
chr8_94657472_94657504	GT	ESRP1	intronic	Lung	ENSG00000175305	CCNE2	Protein coding	NO	232.97	466	0.116992	0.0483132	1.66072e-06	1.08612	0.000315457
chr16_28817796_28817816	TA	NPIPB9;ATXN2L	intergenic	Lung	ENSG00000259982	CDC37P1	processed_pseudogene	NO	116.266	114	0.101374	0.186025	1.66135e-06	1.08653	0.000315484
chr3_4927763_4927834	GT	BHLHE40-AS1	ncRNA_intronic	Spleen	ENSG00000150995	ITPR1	Protein coding	NO	113.159	205	-0.089074	0.107151	1.66145e-06	1.05836	0.000702298
chr17_44819659_44819703	AAAT	GJC1	intronic	Artery_Coronary	ENSG00000108883	EFTUD2	Protein coding	NO	34.981	193	0.116915	0.113501	1.66166e-06	0.869055	0.000989812
chr22_42008091_42008171	CTTTC	WBP2NL	intronic	Thyroid	ENSG00000213790	OLA1P1	processed_pseudogene	NO	100.822	534	0.053554	0.0422617	1.66217e-06	1.08239	0.000183084
chr12_50516213_50516270	TC	DIP2B	intronic	Esophagus_Muscularis	ENSG00000139624	CERS5	Protein coding	NO	348.709	417	-0.058863	0.0538636	1.66237e-06	0.997695	0.000259952
chr19_33797284_33797303	CG	KCTD15	intronic	Whole_Blood	ENSG00000153885	KCTD15	Protein coding	YES	0.3915	616	0.070519	0.0367167	1.66294e-06	0.87234	0.000208694
chr5_43010665_43010703	AC	FLJ32255;LOC648987	intergenic	Muscle_Skeletal	ENSG00000177453	NIM1K	Protein coding	NO	181.387	655	-0.052958	0.0345604	1.66301e-06	0.88822	0.000201171
chr20_35321252_35321284	TG	UQCC1	intronic	Brain_Frontal_Cortex_BA9	ENSG00000101019	UQCC1	Protein coding	YES	5.832	165	0.04351	0.131704	1.66311e-06	0.870335	0.000934839
chr3_49404433_49404457	AC	RHOA	intronic	Esophagus_Muscularis	ENSG00000173540	GMPPB	Protein coding	NO	319.421	417	-0.057099	0.0538614	1.66317e-06	0.998176	0.000260009
chr7_123374488_123374536	TG	SLC13A1;IQUB	intergenic	Muscle_Skeletal	ENSG00000170807	LMOD2	Protein coding	NO	281.354	654	0.024283	0.0346121	1.66329e-06	0.888371	0.000201171
chr2_159265293_159265317	CA	WDSUB1	intronic	Brain_Spinal_cord_cervical_c-1	ENSG00000196151	WDSUB1	Protein coding	YES	21.247	120	0.181349	0.177407	1.66374e-06	0.869381	0.00158069
chr10_110003302_110003326	GT	ADD3-AS1	ncRNA_intronic	Colon_Transverse	ENSG00000148700	ADD3	Protein coding	NO	2.49	328	0.024069	0.0680738	1.66398e-06	1.05915	0.000494931
chr10_73212845_73212859	TC	FAM149B1	intronic	Nerve_Tibial	ENSG00000166348	USP54	Protein coding	NO	292.344	488	-0.059231	0.0461677	1.66405e-06	1.07393	0.000191227
chr3_48142032_48142076	TTCC	MAP4;CDC25A	intergenic	Cells_EBV-transformed_lymphocytes	ENSG00000228638	FCF1P2	transcribed_processed_pseudogene	NO	149.321	137	0.147695	0.156849	1.66416e-06	0.815038	0.00173782
chr10_48291968_48291992	TTTC	FRMPD2;MAPK8	intergenic	Spleen	ENSG00000107643	MAPK8	Protein coding	NO	14.659	205	0.011044	0.107135	1.66453e-06	1.06032	0.000703132
chr10_45892930_45892974	GT	PARGP1;PARGP1-AGAP4	ncRNA_intronic	Brain_Cortex	ENSG00000239883	PARGP1	transcribed_unprocessed_pseudogene	NO	79.202	198	0.077805	0.11075	1.66456e-06	0.880341	0.000617181
chr19_17343012_17343058	GT	GTPBP3	downstream	Cells_Cultured_fibroblasts	ENSG00000160117	ANKLE1	Protein coding	NO	60.941	427	0.047372	0.0526228	1.66467e-06	0.920971	0.000211092
chr7_130323895_130323935	TG	CPA4	UTR3	Cells_Cultured_fibroblasts	ENSG00000128510	CPA4	Protein coding	YES	15.783	427	-0.079146	0.0526226	1.66472e-06	0.920995	0.000211092
chr19_36745179_36745197	TG	ZNF850	UTR3	Skin_Not_Sun_Exposed_Suprapubic	ENSG00000267041	ZNF850	Protein coding	YES	27.619	508	0.206822	0.0443808	1.66473e-06	1.06072	0.000233947
chr3_49486186_49486230	TTTA	DAG1	intronic	Uterus	ENSG00000145020	AMT	Protein coding	NO	63.523	108	0.191403	0.195465	1.66481e-06	0.89108	0.00273657
chr1_153934796_153934847	CTG	DENND4B	exonic	Colon_Sigmoid	ENSG00000143578	CREB3L4	Protein coding	NO	32.7125	310	-0.097964	0.0719079	1.6651e-06	1.02024	0.000429935
chr17_39573625_39573651	CGC	CDK12;NEUROD2	intergenic	Heart_Atrial_Appendage	ENSG00000141744	PNMT	Protein coding	NO	94.343	363	0.144128	0.0616694	1.66522e-06	0.967797	0.000373522
chr17_47255968_47255996	AAAT	ITGB3	intronic	Brain_Cortex	ENSG00000259207	ITGB3	Protein coding	YES	2.129	199	-0.301315	0.110215	1.66527e-06	0.880717	0.000617181
chr6_29953121_29953160	TAAC	HLA-A;HCG9	intergenic	Pancreas	ENSG00000230795	HLA-K	unprocessed_pseudogene	NO	26.6815	275	0.216447	0.0807585	1.66567e-06	0.947242	0.000509544
chr20_45492392_45492425	GT	WFDC2;SPINT3	intergenic	Ovary	ENSG00000124116	WFDC3	Protein coding	NO	287.485	147	0.089993	0.146826	1.66568e-06	0.894472	0.00150353
chr17_81574876_81574900	AC	NPLOC4	intronic	Ovary	ENSG00000182446	NPLOC4	Protein coding	YES	2.78	147	0.283729	0.146824	1.66592e-06	0.8946	0.00150353
chr4_56955436_56955472	AC	REST;NOA1	intergenic	Skin_Sun_Exposed_Lower_leg	ENSG00000084092	NOA1	Protein coding	NO	22.152	557	0.0169	0.0405371	1.66597e-06	1.05837	0.000204595
chr9_72814896_72814946	TG	TMC1	intronic	Pituitary	ENSG00000236849	LINC01474	lncRNA	NO	58.235	230	0.10093	0.0959404	1.66606e-06	1.10813	0.000582306
chr9_97854412_97854451	GCC	FOXE1	exonic	Testis	ENSG00000178919	FOXE1	Protein coding	YES	1.2055	94	0.418733	0.221779	1.66608e-06	1.40588	0.000355
chr9_68920784_68920831	CA	PIP5K1B	intronic	Artery_Tibial	ENSG00000107242	PIP5K1B	Protein coding	YES	178.553	532	-0.058483	0.0424097	1.66609e-06	0.973988	0.000202957
chr6_30000957_30000981	AAGG	ZNRD1ASP	downstream	Breast_Mammary_Tissue	ENSG00000181126	HLA-V	transcribed_unprocessed_pseudogene	NO	208.735	377	0.047835	0.0594312	1.66619e-06	1.07743	0.000428134
chr10_4894714_4894742	AC	AKR1C6P	ncRNA_intronic	Esophagus_Muscularis	ENSG00000151632	AKR1C2	Protein coding	NO	109.129	417	0.107732	0.0538533	1.66627e-06	1.00004	0.000260426
chr4_158709019_158709057	TG	ETFDH	UTR3	Heart_Left_Ventricle	ENSG00000271817	U3	snoRNA	NO	8.347	350	0.035103	0.0638978	1.66631e-06	0.89744	0.000442962
chr10_120571093_120571131	GT	PLPP4	intronic	Testis	ENSG00000274461	LINC02930	lncRNA	NO	37.468	296	-0.039292	0.0752008	1.66641e-06	1.40616	0.000355
chr6_31197233_31197245	GT	HCG27	upstream	Breast_Mammary_Tissue	ENSG00000204536	CCHCR1	Protein coding	NO	39.001	377	-0.120349	0.0594304	1.66647e-06	1.07761	0.000428134
chr2_74956934_74956978	TG	LINC01291;POLE4	intergenic	Uterus	ENSG00000236209	.	lncRNA	NO	32.11	109	0.130087	0.193804	1.66676e-06	0.892123	0.00273657
chr19_37393334_37393398	TCTA	ZNF527	downstream	Skin_Sun_Exposed_Lower_leg	ENSG00000226686	LINC01535	lncRNA	NO	136.967	557	0.116648	0.0405353	1.66688e-06	1.05895	0.000204667
chr1_153816059_153816101	AC	GATAD2B	intronic	Esophagus_Muscularis	ENSG00000160741	CRTC2	Protein coding	NO	136.016	417	-0.025595	0.0538513	1.667e-06	1.00048	0.000260473
chr12_110811416_110811440	TG	PPP1CC;CCDC63	intergenic	Spleen	ENSG00000111237	VPS29	Protein coding	NO	309.317	205	0.043681	0.107122	1.66705e-06	1.06193	0.000703729
chr3_193554653_193554687	GT	ATP13A4-AS1	ncRNA_exonic	Heart_Atrial_Appendage	ENSG00000127249	ATP13A4	Protein coding	NO	0.129	364	0.204754	0.0614986	1.66709e-06	0.96888	0.000373796
chr4_76276037_76276069	AC	FAM47E;FAM47E-STBD1	intronic	Esophagus_Gastroesophageal_Junction	ENSG00000118804	STBD1	Protein coding	NO	30.68	322	0.030401	0.0692958	1.66726e-06	1.00788	0.00039932
chr4_55448583_55448644	CG	CLOCK	intronic	Artery_Aorta	ENSG00000134851	TMEM165	Protein coding	NO	25.4995	345	0.024246	0.0647964	1.66734e-06	1.00014	0.000334619
chr3_48152915_48152937	AC	MAP4;CDC25A	intergenic	Colon_Sigmoid	ENSG00000229759	MRPS18AP1	processed_pseudogene	NO	104.012	310	-0.339036	0.0719	1.66736e-06	1.02162	0.000430336
chr1_6001296_6001357	CA	KCNAB2	intronic	Artery_Aorta	ENSG00000131697	NPHP4	Protein coding	NO	8.8535	346	0.176572	0.0646138	1.66741e-06	1.00018	0.000334619
chr6_26552765_26552805	TCTA	HMGN4;LOC105374988	intergenic	Brain_Frontal_Cortex_BA9	ENSG00000181315	ZNF322	Protein coding	NO	98.711	165	0.175072	0.131671	1.66839e-06	0.873099	0.000936802
chr9_126410141_126410173	TG	NRON	ncRNA_exonic	Cells_Cultured_fibroblasts	ENSG00000196814	MVB12B	Protein coding	NO	11.697	427	-0.079839	0.0526131	1.66843e-06	0.923049	0.000211466
chr5_103244142_103244182	AC	PPIP5K2;MACIR	intergenic	Breast_Mammary_Tissue	ENSG00000175749	EIF3KP1	processed_pseudogene	NO	211.786	377	-0.182706	0.0594244	1.66855e-06	1.07896	0.000428498
chr15_41599886_41599954	TC	TYRO3;MGA	intergenic	Artery_Tibial	ENSG00000137877	SPTBN5	Protein coding	NO	250.652	532	0.03762	0.0424042	1.66869e-06	0.97551	0.000203231
chr15_84847208_84847248	GA	ALPK3	intronic	Esophagus_Mucosa	ENSG00000197696	NMB	Protein coding	NO	188.665	449	0.041155	0.0500859	1.66881e-06	1.00965	0.000253235
chr1_86400628_86400646	AT	ODF2L;CLCA2	intergenic	Pituitary	ENSG00000122417	ODF2L	Protein coding	NO	4.295	69	-0.06325	0.291725	1.66883e-06	1.10997	0.000582966
chr16_89364067_89364085	AC	ANKRD11	intronic	Skin_Sun_Exposed_Lower_leg	ENSG00000261118	.	lncRNA	NO	129.717	557	0.190832	0.0405309	1.66912e-06	1.06037	0.000204902
chr16_28863893_28863918	GCC	SH2B1	UTR5	Brain_Hypothalamus	ENSG00000251417	.	lncRNA	NO	61.1625	160	0.237683	0.135546	1.66962e-06	0.888801	0.00128999
chr14_23567689_23567701	CAGCGG	LOC102724814	ncRNA_exonic	Skin_Not_Sun_Exposed_Suprapubic	ENSG00000259431	THTPA	Protein coding	NO	10.696	508	0.197412	0.0443681	1.67056e-06	1.06443	0.000234714
chr5_97009682_97009697	TGC	LNPEP	intronic	Heart_Left_Ventricle	ENSG00000164308	ERAP2	Protein coding	NO	96.3515	350	0.267113	0.063883	1.67108e-06	0.900006	0.000443864
chr21_33401594_33401638	AAAT	IFNAR1;IFNGR2	intergenic	Breast_Mammary_Tissue	ENSG00000142188	TMEM50B	Protein coding	NO	47.348	374	-0.100175	0.0598821	1.67113e-06	1.08062	0.000428989
chr8_142738011_142738033	TG	THEM6;SLURP1	intergenic	Brain_Frontal_Cortex_BA9	ENSG00000167656	LY6D	Protein coding	NO	47.91	165	-0.39789	0.131654	1.67115e-06	0.874541	0.000937343
chr6_85837908_85837950	CTCTCC	SNHG5;HTR1E	intergenic	Heart_Left_Ventricle	ENSG00000203875	SNHG5	lncRNA	NO	158.997	350	0.042812	0.0638821	1.67136e-06	0.900156	0.000443864
chr7_43644759_43644793	AGGC	COA1	intronic	Muscle_Skeletal	ENSG00000106605	BLVRA	Protein coding	NO	113.904	655	0.031023	0.0345458	1.67157e-06	0.892795	0.000202127
chr16_84490654_84490694	TG	MEAK7	intronic	Lung	ENSG00000140950	MEAK7	Protein coding	YES	2.238	466	-0.032881	0.0482875	1.67158e-06	1.09322	0.000317242
chr2_108587290_108587340	TG	LIMS1	intronic	Cells_Cultured_fibroblasts	ENSG00000135968	GCC2	Protein coding	NO	89.091	427	-0.047494	0.0526048	1.67166e-06	0.924835	0.000211778
chr11_35127871_35127903	TG	PDHX;LOC100507144	intergenic	Skin_Not_Sun_Exposed_Suprapubic	ENSG00000255521	CD44-DT	lncRNA	NO	9.839	508	-0.226643	0.0443647	1.67211e-06	1.06542	0.00023488
chr17_37629228_37629276	AC	DDX52	intronic	Esophagus_Gastroesophageal_Junction	ENSG00000278053	DDX52	Protein coding	YES	3.166	322	0.07603	0.0692791	1.67224e-06	1.01089	0.000400354
chr1_248680967_248680995	GT	OR14I1	downstream	Testis	ENSG00000259823	LYPD8	Protein coding	NO	74.778	296	-0.147115	0.0751776	1.67281e-06	1.41155	0.000356273
chr17_28835024_28835066	TG	FAM222B	intronic	Heart_Atrial_Appendage	ENSG00000173065	FAM222B	Protein coding	YES	7.682	364	0.039131	0.0614814	1.67285e-06	0.972232	0.000374945
chr20_25857882_25857926	AC	LOC101926935;LINC01733	intergenic	Esophagus_Muscularis	ENSG00000175170	FAM182B	lncRNA	NO	1.999	417	0.083427	0.0538343	1.6735e-06	1.00437	0.000261351
chr8_23411201_23411249	TG	LOXL2;ENTPD4	intergenic	Heart_Atrial_Appendage	ENSG00000197217	ENTPD4	Protein coding	NO	23.513	364	0.055052	0.0614793	1.67356e-06	0.972641	0.000374958
chr22_38139415_38139447	TTTA	PLA2G6	intronic	Colon_Transverse	ENSG00000184381	PLA2G6	Protein coding	YES	0.602	327	0.069727	0.0682443	1.67363e-06	1.06529	0.000497568
chr12_50211793_50211813	AC	LIMA1	intronic	Nerve_Tibial	ENSG00000272368	.	lncRNA	NO	99.549	488	-0.144453	0.0461459	1.67368e-06	1.08015	0.000192266
chr13_49293525_49293547	GT	CDADC1	downstream	Spleen	ENSG00000102543	CDADC1	Protein coding	YES	45.488	205	0.096067	0.107087	1.6739e-06	1.06629	0.000706154
chr20_37507861_37507903	GT	SRC;BLCAP	intergenic	Artery_Tibial	ENSG00000166619	BLCAP	Protein coding	NO	1.349	532	-0.037127	0.0423933	1.67396e-06	0.978591	0.000203831
chr3_123346607_123346641	TC	ADCY5	intronic	Muscle_Skeletal	ENSG00000121542	SEC22A	Protein coding	NO	138.302	655	0.021004	0.0345411	1.67436e-06	0.894283	0.000202418
chr19_19800391_19800413	AT	ZNF506;ZNF56	intronic	Esophagus_Mucosa	ENSG00000081665	ZNF506	Protein coding	NO	1.363	127	0.049494	0.168244	1.67442e-06	1.01304	0.000254023
chr11_68511463_68511495	GT	PPP6R3	intronic	Skin_Sun_Exposed_Lower_leg	ENSG00000162337	LRP5	Protein coding	NO	64.498	557	0.025387	0.0405199	1.67465e-06	1.06389	0.000205542
chr20_49364041_49364069	TG	KCNB1	UTR3	Adipose_Subcutaneous	ENSG00000124207	CSE1L	Protein coding	NO	273.292	530	-0.040088	0.042549	1.67472e-06	1.03847	0.000232685
chr19_10201608_10201640	TTTA	DNMT1;S1PR2	intergenic	Muscle_Skeletal	ENSG00000244165	P2RY11	Protein coding	NO	89.52	654	-0.104412	0.0345916	1.67531e-06	0.894789	0.000202487
chr21_44992539_44992555	GT	LINC00163	ncRNA_intronic	Heart_Left_Ventricle	ENSG00000276529	.	lncRNA	NO	13.715	350	0.16583	0.0638685	1.67575e-06	0.902521	0.000444811
chr9_93105197_93105221	GT	CARD19	intronic	Artery_Tibial	ENSG00000165233	CARD19	Protein coding	YES	2.539	531	-0.090934	0.0424678	1.67587e-06	0.979709	0.000204021
chr2_54038673_54038713	TA	ACYP2	intronic	Thyroid	ENSG00000233266	HMGB1P31	processed_pseudogene	NO	12.641	144	-0.058528	0.149619	1.67641e-06	1.09167	0.000184534
chr17_47390914_47390948	TCTA	EFCAB13	intronic	Artery_Coronary	ENSG00000198933	TBKBP1	Protein coding	NO	303.23	195	-0.180578	0.112312	1.67643e-06	0.876777	0.000997471
chr9_37741450_37741492	AC	FRMPD1	intronic	Thyroid	ENSG00000213839	TMX2P1	processed_pseudogene	NO	144.212	534	-0.037192	0.042232	1.67646e-06	1.0917	0.000184534
chr15_30928506_30928540	TG	FAN1	intronic	Brain_Anterior_cingulate_cortex_BA24	ENSG00000270015	.	.	NO	.	141	0.180071	0.152597	1.67658e-06	0.865656	0.00134003
chr17_43177572_43177620	AC	NBR1	intronic	Artery_Tibial	ENSG00000267681	.	transcribed_processed_pseudogene	NO	32.64	532	0.079076	0.0423876	1.67668e-06	0.980179	0.000204076
chr16_28863893_28863918	GCC	SH2B1	UTR5	Brain_Caudate_basal_ganglia	ENSG00000196993	NPIPB9	Protein coding	NO	112.118	184	0.246361	0.118696	1.67677e-06	0.87973	0.000764983
chr4_182923294_182923330	TG	DCTD;CIBAR1P2	intergenic	Adipose_Subcutaneous	ENSG00000129187	DCTD	Protein coding	NO	5.376	530	-0.060606	0.0425444	1.67689e-06	1.03982	0.000232892
chr3_49464586_49464638	AAAT	NICN1;DAG1	intergenic	Adipose_Subcutaneous	ENSG00000164068	RNF123	Protein coding	NO	224.926	521	-0.090976	0.0432666	1.67696e-06	1.03986	0.000232892
chr2_113872894_113872926	TTTA	ACTR3-AS1	ncRNA_intronic	Whole_Blood	ENSG00000146556	WASH2P	transcribed_unprocessed_pseudogene	NO	284.36	613	-0.142649	0.0368678	1.67725e-06	0.879845	0.000210439
chr10_49956426_49956470	GT	TIMM23B-AGAP6	ncRNA_intronic	Breast_Mammary_Tissue	ENSG00000204152	TIMM23B	Protein coding	NO	14.367	371	0.047284	0.060333	1.67848e-06	1.08538	0.000430707
chr17_48777011_48777049	AC	TTLL6	intronic	Nerve_Tibial	ENSG00000170703	TTLL6	Protein coding	YES	17.264	488	-0.08187	0.0461343	1.67884e-06	1.08348	0.000192824
chr11_65152500_65152560	CTTT	SYVN1;SPDYC	intergenic	Brain_Nucleus_accumbens_basal_ganglia	ENSG00000254614	CAPN1-AS1	lncRNA	NO	28.354	192	-0.260118	0.113971	1.67909e-06	0.886046	0.000751524
chr2_97282547_97282599	AC	LOC100506076	ncRNA_intronic	Esophagus_Gastroesophageal_Junction	ENSG00000144199	FAHD2B	Protein coding	NO	187.691	322	0.055023	0.0692553	1.67934e-06	1.01519	0.000401736
chr9_97268284_97268326	GT	SUGT1P4-STRA6LP;SUGT1P4-STRA6LP-CCDC180	ncRNA_intronic	Brain_Anterior_cingulate_cortex_BA24	ENSG00000228376	GAS2L1P2	transcribed_processed_pseudogene	NO	186.36	141	-0.133746	0.152577	1.67952e-06	0.867179	0.00134031
chr19_54438200_54438238	GT	TTYH1;LENG8-AS1	intergenic	Small_Intestine_Terminal_Ileum	ENSG00000267838	.	lncRNA	NO	1.325	172	0.120296	0.126527	1.67967e-06	0.939066	0.00127591
chr16_28527977_28528009	AC	IL27;NUPR1	intergenic	Skin_Sun_Exposed_Lower_leg	ENSG00000198156	NPIPB6	Protein coding	NO	164.485	557	-0.089964	0.0405097	1.67976e-06	1.06713	0.00020609
chr4_102653220_102653266	CA	MANBA	intronic	Pancreas	ENSG00000248971	KRT8P46	processed_pseudogene	NO	76.928	275	-0.070439	0.0807033	1.6799e-06	0.955335	0.000513471
chr11_66537926_66537961	AAATA	ZDHHC24	UTR3	Esophagus_Muscularis	ENSG00000254986	DPP3	Protein coding	NO	33.2985	417	0.10333	0.0538173	1.67998e-06	1.00826	0.000262296
chr3_40388585_40388625	AC	ENTPD3	intronic	Pancreas	ENSG00000168032	ENTPD3	Protein coding	YES	0.608	275	0.050507	0.0807017	1.68031e-06	0.955569	0.000513471
chr16_30873954_30873974	AC	BCL7C	intronic	Artery_Tibial	ENSG00000103510	KAT8	Protein coding	NO	240.525	532	-0.076049	0.0423793	1.68071e-06	0.982537	0.000204492
chr22_31589211_31589235	GT	SFI1	intronic	Artery_Tibial	ENSG00000198089	SFI1	Protein coding	YES	5.317	532	0.158301	0.0423791	1.68079e-06	0.982585	0.000204492
chr6_29726559_29726583	TG	HLA-F	intronic	Brain_Cerebellum	ENSG00000231130	HLA-T	unprocessed_pseudogene	NO	170.083	202	0.312661	0.108571	1.68087e-06	0.91249	0.000440391
chr7_65354519_65354551	CTCCT	INTS4P1;ZNF92	intergenic	Nerve_Tibial	ENSG00000213462	ERV3-1	Protein coding	NO	347.792	486	0.009174	0.0463154	1.68118e-06	1.08499	0.000193058
chr8_142667432_142667472	AC	JRK	intronic	Skin_Sun_Exposed_Lower_leg	ENSG00000126233	SLURP1	Protein coding	NO	74.954	557	0.039795	0.0405068	1.68122e-06	1.06806	0.000206189
chr3_123303833_123303901	AAGAG	ADCY5	intronic	Lung	ENSG00000173175	ADCY5	Protein coding	YES	0.212	466	0.046358	0.0482646	1.6813e-06	1.09957	0.000318902
chr22_29818403_29818477	AC	ASCC2	intronic	Adipose_Visceral_Omentum	ENSG00000184117	NIPSNAP1	Protein coding	NO	237.113	459	-0.008834	0.0489859	1.68143e-06	1.0436	0.000311522
chr20_25752277_25752305	TG	LOC105372582	ncRNA_intronic	Adipose_Subcutaneous	ENSG00000213742	ZNF337-AS1	lncRNA	NO	118.188	530	-0.08225	0.0425349	1.6815e-06	1.04268	0.000233418
chr10_17008238_17008266	GT	CUBN	intronic	Nerve_Tibial	ENSG00000107611	CUBN	Protein coding	YES	24.057	488	-0.092922	0.046128	1.68166e-06	1.0853	0.000193079
chr15_90249942_90249975	TTTA	TTLL13P	ncRNA_intronic	Thyroid	ENSG00000196391	ZNF774	Protein coding	NO	102.326	533	0.083941	0.0422991	1.68167e-06	1.09509	0.000185075
chr10_50511248_50511282	AC	SGMS1	intronic	Muscle_Skeletal	ENSG00000188611	ASAH2	Protein coding	NO	231.545	655	0.082327	0.0345284	1.68186e-06	0.898287	0.000203186
chr6_42640383_42640435	GT	UBR2	intronic	Cells_Cultured_fibroblasts	ENSG00000112619	PRPH2	Protein coding	NO	82.188	427	-0.075551	0.0525784	1.68197e-06	0.930541	0.000213036
chr17_1863184_1863227	TTTAT	RPA1	intronic	Adrenal_Gland	ENSG00000186532	SMYD4	Protein coding	NO	32.5715	203	0.101196	0.108054	1.68212e-06	0.857351	0.000782969
chr10_80290285_80290313	TG	MAT1A	upstream	Whole_Blood	ENSG00000122378	PRXL2A	Protein coding	NO	117.53	616	-0.085667	0.0366819	1.68227e-06	0.882477	0.000210967
chr10_73390693_73390719	AT	ANXA7	intronic	Prostate	ENSG00000213551	DNAJC9	Protein coding	NO	143.451	70	-0.139028	0.287932	1.68255e-06	1.10941	0.00113786
chr15_89894969_89894987	AT	ARPIN-AP3S2	intronic	Stomach	ENSG00000157823	AP3S2	Protein coding	NO	0.34	282	0.096283	0.0787528	1.68287e-06	1.02479	0.000697611
chr9_111466616_111466656	AC	ECPAS	intronic	Nerve_Tibial	ENSG00000173258	ZNF483	Protein coding	NO	58.523	488	0.079932	0.0461247	1.68311e-06	1.08624	0.000193212
chr17_18926777_18926803	GT	PRPSAP2	intronic	Heart_Left_Ventricle	ENSG00000108448	TRIM16L	transcribed_unprocessed_pseudogene	NO	204.553	350	0.113708	0.0638451	1.68334e-06	0.90661	0.000446606
chr6_29953121_29953160	TAAC	HLA-A;HCG9	intergenic	Lung	ENSG00000227766	.	unprocessed_pseudogene	NO	10.0735	465	0.110866	0.0483613	1.68346e-06	1.10099	0.000319221
chr1_181030495_181030529	AC	STX6;MR1	intergenic	Whole_Blood	ENSG00000232586	KIAA1614-AS1	lncRNA	NO	75.625	616	-0.044134	0.0366791	1.68378e-06	0.88327	0.000211107
chr15_66428271_66428325	GT	MAP2K1	intronic	Artery_Tibial	ENSG00000166938	DIS3L	Protein coding	NO	99.018	532	-0.046375	0.0423728	1.68387e-06	0.984382	0.000204781
chr4_143184836_143184873	GGCGGAGG	LOC105377623	ncRNA_exonic	Adipose_Visceral_Omentum	ENSG00000170185	USP38	Protein coding	NO	0.0625	459	0.022681	0.0489796	1.68407e-06	1.04524	0.000311861
chr19_39476674_39476718	GT	SUPT5H	downstream	Muscle_Skeletal	ENSG00000105193	RPS16	Protein coding	NO	40.747	655	-0.067454	0.0345246	1.68412e-06	0.899493	0.000203413
chr16_68329876_68329898	AC	PRMT7	intronic	Thyroid	ENSG00000103064	SLC7A6	Protein coding	NO	35.209	534	0.057011	0.0422162	1.68414e-06	1.0967	0.000185316
chr4_69545515_69545555	TC	UGT2B4;UGT2A2	intergenic	Adipose_Visceral_Omentum	ENSG00000156096	UGT2B4	Protein coding	NO	19.521	459	0.124845	0.0489788	1.6844e-06	1.04544	0.000311861
chr4_102625838_102625893	ATTTT	NFKB1;MANBA	intergenic	Spleen	ENSG00000230069	LRRC37A15P	processed_pseudogene	NO	104.856	204	0.068909	0.107536	1.68449e-06	1.07304	0.000710151
chr1_110611018_110611070	AGGA	KCNA2	intronic	Artery_Tibial	ENSG00000177301	KCNA2	Protein coding	YES	3.019	532	0.061803	0.0423712	1.68462e-06	0.98482	0.000204829
chr12_53047175_53047203	CGCGGG	LOC283335	ncRNA_intronic	Adipose_Visceral_Omentum	ENSG00000111077	TNS2	Protein coding	NO	0.22	136	0.153221	0.157777	1.68477e-06	1.04567	0.000311861
chr6_26139872_26139894	AC	H2AC6;H1-4	intergenic	Artery_Aorta	ENSG00000186470	BTN3A2	Protein coding	NO	225.276	345	0.064485	0.0647417	1.6848e-06	1.01061	0.000337997
chr20_1408581_1408617	GT	FKBP1A-SDCBP2;NSFL1C	intergenic	Heart_Atrial_Appendage	ENSG00000125775	SDCBP2	Protein coding	NO	79.46	252	-0.025097	0.0877856	1.68488e-06	0.979224	0.000377205
chr4_154417158_154417252	GT	DCHS2	intronic	Colon_Transverse	ENSG00000197410	DCHS2	Protein coding	YES	25.909	328	0.015961	0.068005	1.68492e-06	1.07248	0.00050069
chr6_26552765_26552805	TCTA	HMGN4;LOC105374988	intergenic	Colon_Sigmoid	ENSG00000124549	BTN2A3P	transcribed_unprocessed_pseudogene	NO	130.666	310	-0.170612	0.0718392	1.68493e-06	1.03238	0.000434688
chr16_27733564_27733603	AC	KATNIP	intronic	Brain_Hypothalamus	ENSG00000259954	IL21R-AS1	lncRNA	NO	280.19	160	0.161035	0.135449	1.68501e-06	0.896994	0.00129999
chr1_227100747_227100777	GT	CDC42BPA	intronic	Adipose_Subcutaneous	ENSG00000143776	CDC42BPA	Protein coding	YES	0.358	530	-0.023131	0.0425271	1.68526e-06	1.04501	0.000233888
chr7_141913566_141913620	AC	PRSS37;OR9A4	intergenic	Thyroid	ENSG00000006530	AGK	Protein coding	NO	264.462	533	-0.024068	0.0422911	1.68559e-06	1.09764	0.000185444
chr4_173443943_173443987	TG	SCRG1	intronic	Brain_Hippocampus	ENSG00000164106	SCRG1	Protein coding	YES	37.585	157	0.09382	0.137885	1.68568e-06	0.874975	0.00131181
chr4_86541947_86541991	CA	MIR4452	downstream	Artery_Tibial	ENSG00000109339	MAPK10	Protein coding	NO	52.093	532	0.07044	0.0423689	1.68575e-06	0.985481	0.000204882
chr17_80980485_80980505	TGAG	LOC400627;CHMP6	intergenic	Brain_Caudate_basal_ganglia	ENSG00000261924	.	lncRNA	NO	9.282	184	-0.358613	0.118646	1.68585e-06	0.884493	0.000768133
chr19_36572718_36572742	TATC	ZNF529	intronic	Whole_Blood	ENSG00000186017	ZNF566	Protein coding	NO	82.828	616	-0.116276	0.036675	1.68609e-06	0.884481	0.000211346
chr17_80146992_80147139	GCCGCTGCCGACCTCGCTGT	EIF4A3	UTR5	Esophagus_Muscularis	ENSG00000171298	GAA	Protein coding	NO	30.2395	417	0.138286	0.0538012	1.68618e-06	1.01198	0.000263126
chr4_25279945_25279973	CAAA	PI4K2B	downstream	Esophagus_Mucosa	ENSG00000053900	ANAPC4	Protein coding	NO	97.304	449	-0.086729	0.0500433	1.68628e-06	1.02022	0.000255758
chr10_77856453_77856479	AC	DLG5	intronic	Thyroid	ENSG00000213514	.	processed_pseudogene	NO	125.7	534	0.156882	0.0422112	1.68657e-06	1.09828	0.000185489
chr15_84498441_84498501	CA	GOLGA6L4	intronic	Brain_Caudate_basal_ganglia	ENSG00000230373	GOLGA6L5P	transcribed_unprocessed_pseudogene	NO	18.314	179	0.035959	0.121789	1.6866e-06	0.884889	0.000768133
chr7_112572149_112572163	AC	LSMEM1;LOC100996249	intergenic	Pancreas	ENSG00000146802	TMEM168	Protein coding	NO	206.5	275	-0.241907	0.0806774	1.68662e-06	0.95916	0.000515124
chr2_175085553_175085597	AC	ATF2	intronic	Adipose_Subcutaneous	ENSG00000154518	ATP5MC3	Protein coding	NO	96.088	530	0.030178	0.0425242	1.68665e-06	1.04587	0.000234027
chr10_43207391_43207443	AC	RASGEF1A	intronic	Lung	ENSG00000198915	RASGEF1A	Protein coding	YES	1.767	466	-0.073948	0.0482515	1.68687e-06	1.10322	0.000319682
chr15_84766706_84766740	GT	ZNF592	intronic	Uterus	ENSG00000176700	SCAND2P	transcribed_unprocessed_pseudogene	NO	134.76	109	-0.0574	0.193627	1.68714e-06	0.903032	0.00275572
chr12_56027412_56027436	AAC	IKZF4	intronic	Artery_Tibial	ENSG00000139531	SUOX	Protein coding	NO	25.21	532	0.157355	0.0423655	1.68738e-06	0.986436	0.000205038
chr22_36738038_36738098	CCTGC	LOC105373021	ncRNA_intronic	Brain_Cerebellum	ENSG00000234688	CACNG2-DT	lncRNA	NO	34.249	202	-0.181426	0.108537	1.68755e-06	0.916119	0.000441929
chr12_56696190_56696236	AC	PTGES3;NACA	intergenic	Esophagus_Muscularis	ENSG00000025423	HSD17B6	Protein coding	NO	55.948	416	0.066702	0.0539235	1.68777e-06	1.01294	0.000263306
chr2_242086976_242087015	AC	LINC01880;LINC01881	intergenic	Ovary	ENSG00000261186	LINC01238	lncRNA	NO	1.4615	146	0.193417	0.147618	1.68784e-06	0.906374	0.00152076
chr15_64774732_64774740	GCCG	RBPMS2	intronic	Brain_Anterior_cingulate_cortex_BA24	ENSG00000166831	RBPMS2	Protein coding	YES	0.853	141	-0.383553	0.152518	1.68786e-06	0.871484	0.00134488
chr7_65038264_65038312	GCG	CCT6P3	upstream	Pituitary	ENSG00000164669	INTS4P1	transcribed_unprocessed_pseudogene	NO	102.953	220	-0.089907	0.100019	1.68799e-06	1.12271	0.000589349
chr21_39345109_39345137	CA	HMGN1	intronic	Skin_Not_Sun_Exposed_Suprapubic	ENSG00000182093	GET1	Protein coding	NO	32.575	508	0.030843	0.0443302	1.68808e-06	1.0756	0.00023702
chr20_45742354_45742398	TG	SPINT4;WFDC3	intergenic	Brain_Frontal_Cortex_BA9	ENSG00000124116	WFDC3	Protein coding	NO	37.517	165	0.122677	0.13155	1.68809e-06	0.883407	0.00094482
chr9_112176495_112176584	ATAG	SUSD1;PTBP3	intergenic	Cells_Cultured_fibroblasts	ENSG00000106868	SUSD1	Protein coding	NO	1.2425	427	-0.064081	0.052562	1.68841e-06	0.934101	0.000213753
chr15_43483233_43483271	AC	TP53BP1	intronic	Small_Intestine_Terminal_Ileum	ENSG00000168803	ADAL	Protein coding	NO	137.345	172	-0.163249	0.126475	1.68842e-06	0.943958	0.00128081
chr15_57318624_57318654	AAT	LINC01413	upstream	Uterus	ENSG00000247982	LINC00926	lncRNA	NO	12.339	100	-0.190495	0.20947	1.68872e-06	0.903877	0.00275572
chr15_82720527_82720661	TCT	LOC338963;ACTG1P17	intergenic	Esophagus_Gastroesophageal_Junction	ENSG00000197978	GOLGA6L9	Protein coding	NO	290.549	322	0.044949	0.0692241	1.68874e-06	1.02087	0.000403664
chr22_29967193_29967250	CG	MTMR3	intronic	Esophagus_Mucosa	ENSG00000279159	.	lncRNA	NO	61.0145	449	0.039819	0.0500371	1.68886e-06	1.02178	0.000256085
chr12_48186540_48186570	GT	CCDC184	downstream	Esophagus_Mucosa	ENSG00000177875	CCDC184	Protein coding	YES	2.911	449	-0.092053	0.0500343	1.68998e-06	1.02246	0.000256191
chr11_108459726_108459770	AC	C11orf65	intronic	Skin_Not_Sun_Exposed_Suprapubic	ENSG00000075239	ACAT1	Protein coding	NO	313.627	508	0.035996	0.0443259	1.69006e-06	1.07685	0.00023721
chr2_113819599_113819635	AAAACA	SLC35F5;ACTR3-AS1	intergenic	Skin_Not_Sun_Exposed_Suprapubic	ENSG00000146556	WASH2P	transcribed_unprocessed_pseudogene	NO	231.067	508	0.191091	0.0443253	1.69035e-06	1.07704	0.00023721
chr9_281641_281665	TG	DOCK8	intronic	Esophagus_Mucosa	ENSG00000172785	ZNG1A	Protein coding	NO	102.506	449	-0.205335	0.0500333	1.69041e-06	1.02272	0.000256193
chr19_38818901_38818933	TG	ECH1	intronic	Adipose_Subcutaneous	ENSG00000171747	LGALS4	Protein coding	NO	5.972	530	-0.084609	0.0425162	1.69052e-06	1.04827	0.000234513
chr16_89885977_89886060	GCCCTTCTCTGCGGCT	TCF25	intronic	Brain_Nucleus_accumbens_basal_ganglia	ENSG00000258839	MC1R	Protein coding	NO	26.1005	192	0.191602	0.113909	1.69055e-06	0.892094	0.000756012
chr6_32719658_32719718	GT	HLA-DQB1;HLA-DQA2	intergenic	Skin_Not_Sun_Exposed_Suprapubic	ENSG00000204267	TAP2	Protein coding	NO	111.039	508	-0.029294	0.0443249	1.69055e-06	1.07717	0.00023721
chr17_80146992_80147139	GCCGCTGCCGACCTCGCTGT	EIF4A3	UTR5	Artery_Tibial	ENSG00000171298	GAA	Protein coding	NO	30.2395	532	0.092502	0.0423582	1.69093e-06	0.988508	0.000205426
chr15_66267735_66267781	GT	MEGF11;DIS3L	intergenic	Lung	ENSG00000075131	TIPIN	Protein coding	NO	88.927	466	-0.033992	0.0482418	1.69103e-06	1.10594	0.000320376
chr10_63305512_63305530	CT	JMJD1C	intronic	Heart_Atrial_Appendage	ENSG00000232075	MRPL35P2	processed_pseudogene	NO	329.306	364	-0.141368	0.061427	1.69117e-06	0.982879	0.000378431
chr1_31864020_31864062	TA	SPOCD1;PTP4A2	intergenic	Whole_Blood	ENSG00000220785	MTMR9LP	transcribed_unprocessed_pseudogene	NO	377.551	199	-0.062808	0.11008	1.69129e-06	0.887208	0.000211946
chr9_21801810_21801824	GT	MTAP	upstream	Nerve_Tibial	ENSG00000229298	TUBB8P1	processed_pseudogene	NO	10.53	488	-0.061826	0.046106	1.69148e-06	1.09164	0.000194103
chr1_21446446_21446494	TTCC	NBPF3	intronic	Brain_Anterior_cingulate_cortex_BA24	ENSG00000227001	NBPF2P	unprocessed_pseudogene	NO	18.503	141	0.205819	0.152492	1.69167e-06	0.87345	0.00134584
chr5_132885249_132885277	GT	AFF4	intronic	Artery_Tibial	ENSG00000164404	GDF9	Protein coding	NO	18.379	532	-0.231662	0.0423567	1.69168e-06	0.988951	0.000205475
chr9_133408934_133408986	TG	REXO4	intronic	Whole_Blood	ENSG00000175164	ABO	Protein coding	NO	132.936	616	-0.073484	0.0366646	1.69189e-06	0.887523	0.000211971
chr19_5796129_5796201	TCT	DUS3L;NRTN	intergenic	Esophagus_Muscularis	ENSG00000141994	DUS3L	Protein coding	NO	4.94	417	-0.008847	0.0537861	1.69199e-06	1.01547	0.000263896
chr22_23695438_23695477	CTG	GUSBP11	ncRNA_exonic	Prostate	ENSG00000234353	.	transcribed_unprocessed_pseudogene	NO	55.0325	199	-0.092832	0.110076	1.69207e-06	1.11569	0.00114226
chr1_201884949_201884963	AT	IPO9	downstream	Skin_Sun_Exposed_Lower_leg	ENSG00000163431	LMOD1	Protein coding	NO	61.592	554	0.038402	0.0407007	1.69231e-06	1.07511	0.000207458
chr1_100627742_100627782	GT	LINC01349	ncRNA_intronic	Skin_Sun_Exposed_Lower_leg	ENSG00000162692	VCAM1	Protein coding	NO	91.98	557	0.048949	0.0404847	1.69247e-06	1.0752	0.000207458
chr6_31711840_31711878	AC	LY6G6F-LY6G6D	intronic	Prostate	ENSG00000244731	C4A	Protein coding	NO	270.198	199	0.127584	0.110074	1.69252e-06	1.11599	0.00114226
chr11_108459726_108459770	AC	C11orf65	intronic	Skin_Sun_Exposed_Lower_leg	ENSG00000075239	ACAT1	Protein coding	NO	313.627	557	0.033076	0.0404845	1.69255e-06	1.07526	0.000207458
chr9_133470189_133470225	TG	CACFD1	UTR3	Brain_Cerebellar_Hemisphere	ENSG00000148290	SURF1	Protein coding	NO	113.531	166	-0.179008	0.130772	1.69282e-06	0.906403	0.000612021
chr2_238259_238303	TG	SH3YL1	intronic	Esophagus_Mucosa	ENSG00000035115	SH3YL1	Protein coding	YES	4.05	449	-0.084757	0.0500273	1.6929e-06	1.02423	0.000256506
chr5_36067822_36067870	GA	UGT3A2	upstream	Colon_Transverse	ENSG00000168671	UGT3A2	Protein coding	YES	0.562	328	-0.030136	0.0679789	1.69292e-06	1.07757	0.000502759
chr7_150687717_150687735	TG	GIMAP2	intronic	Adrenal_Gland	ENSG00000106560	GIMAP2	Protein coding	YES	1.999	203	-0.298013	0.107998	1.69305e-06	0.862918	0.000786617
chr18_98751_98793	CCCTAA	TUBB8B;ROCK1P1	intergenic	Brain_Substantia_nigra	ENSG00000263006	ROCK1P1	transcribed_unprocessed_pseudogene	NO	18.07	105	-0.521321	0.200315	1.69326e-06	0.86316	0.00285815
chr17_37629228_37629276	AC	DDX52	intronic	Brain_Caudate_basal_ganglia	ENSG00000278053	DDX52	Protein coding	YES	3.166	184	0.116581	0.118604	1.69334e-06	0.888426	0.000770534
chr19_36745179_36745197	TG	ZNF850	UTR3	Brain_Amygdala	ENSG00000233527	ZNF529-AS1	lncRNA	NO	167.96	120	0.553119	0.177169	1.69343e-06	0.862686	0.00215671
chr13_49606979_49606999	AAAAG	RCBTB1;ARL11	intergenic	Adipose_Visceral_Omentum	ENSG00000136144	RCBTB1	Protein coding	NO	21.431	459	-0.130005	0.0489574	1.69346e-06	1.05106	0.000313322
chr9_93028197_93028237	AC	FGD3	intronic	Colon_Transverse	ENSG00000127084	FGD3	Protein coding	YES	1.657	328	-0.027583	0.0679772	1.69346e-06	1.07792	0.000502759
chr12_112335143_112335165	AC	HECTD4	intronic	Adipose_Visceral_Omentum	ENSG00000089022	MAPKAPK5	Protein coding	NO	445.921	459	-0.05107	0.0489569	1.69366e-06	1.05119	0.000313322
chr2_42667570_42667657	AG	MTA3	intronic	Adipose_Subcutaneous	ENSG00000162882	HAAO	Protein coding	NO	102.279	530	0.027357	0.0425086	1.6942e-06	1.05055	0.00023497
chr6_57539566_57539587	TG	PRIM2	intronic	Esophagus_Muscularis	ENSG00000272541	.	lncRNA	NO	316.892	417	-0.258882	0.0537803	1.69423e-06	1.01682	0.000264109
chr8_11492272_11492320	GT	FAM167A;BLK	intergenic	Spleen	ENSG00000269918	.	lncRNA	NO	385.592	205	0.082548	0.106984	1.69438e-06	1.07934	0.000713846
chr19_49113654_49113672	AAT	LIN7B	upstream	Skin_Not_Sun_Exposed_Suprapubic	ENSG00000213030	CGB8	Protein coding	NO	64.552	501	0.161312	0.0449242	1.69461e-06	1.07975	0.000237674
chr10_25906973_25907025	AGAT	LINC00836;LOC101929073	intergenic	Artery_Aorta	ENSG00000095777	MYO3A	Protein coding	NO	27.23	343	0.102144	0.0650785	1.69469e-06	1.01654	0.000339752
chr3_32169031_32169087	CTCTACCT	GPD1L	downstream	Adipose_Visceral_Omentum	ENSG00000237433	RPSAP11	processed_pseudogene	NO	21.688	459	0.189648	0.0489537	1.69499e-06	1.05202	0.000313473
chr15_40322227_40322269	GT	PLCB2;INAFM2	intergenic	Artery_Coronary	ENSG00000128944	KNSTRN	Protein coding	NO	60.473	195	-0.166049	0.112215	1.69501e-06	0.886494	0.00100666
chr6_29735181_29735207	CA	HLA-F-AS1	ncRNA_intronic	Brain_Cerebellar_Hemisphere	ENSG00000214922	HLA-F-AS1	lncRNA	YES	3.25	156	-0.231485	0.138656	1.69527e-06	0.907717	0.000612325
chr13_37064979_37065034	TG	SUPT20H;CSNK1A1L	intergenic	Artery_Aorta	ENSG00000102710	SUPT20H	Protein coding	NO	5.2935	346	-0.065809	0.064527	1.69528e-06	1.01689	0.000339757
chr1_1708834_1708870	TCC	CDK11A	exonic	Brain_Cerebellum	ENSG00000008128	CDK11A	Protein coding	YES	0.024	202	-0.365498	0.108498	1.69529e-06	0.920322	0.000443742
chr21_39125914_39125963	AC	LINC01700;PSMG1	intergenic	Colon_Sigmoid	ENSG00000183527	PSMG1	Protein coding	NO	52.8815	310	-0.074988	0.0718036	1.69529e-06	1.03874	0.000437178
chr16_88714227_88714297	GT	CTU2	exonic	Esophagus_Muscularis	ENSG00000103335	PIEZO1	Protein coding	NO	1.95	417	-0.08834	0.0537765	1.69567e-06	1.01768	0.000264264
chr7_74712487_74712537	GT	LOC101926943	ncRNA_intronic	Artery_Coronary	ENSG00000123965	PMS2P5	unprocessed_pseudogene	NO	181.604	195	0.1361	0.112211	1.69572e-06	0.88687	0.00100666
chr3_99916437_99916485	AC	CMSS1;FILIP1L	intronic	Nerve_Tibial	ENSG00000273374	.	lncRNA	NO	110.403	488	-0.048332	0.0460963	1.6958e-06	1.09443	0.000194565
chr7_128858576_128858598	AC	FLNC-AS1	ncRNA_intronic	Brain_Cerebellar_Hemisphere	ENSG00000128596	CCDC136	Protein coding	NO	43.938	166	0.290046	0.130754	1.69595e-06	0.908079	0.000612325
chr3_36913030_36913062	TG	TRANK1	intronic	Muscle_Skeletal	ENSG00000076242	MLH1	Protein coding	NO	80.18	655	0.064255	0.0345046	1.69596e-06	0.905818	0.000204797
chr6_28454557_28454597	CTTCT	ZSCAN23;GPX6	intergenic	Colon_Transverse	ENSG00000187987	ZSCAN23	Protein coding	NO	11.075	328	0.094802	0.0679682	1.69623e-06	1.07968	0.000503347
chr6_168467136_168467182	AC	SMOC2	intronic	Thyroid	ENSG00000112562	SMOC2	Protein coding	YES	25.975	534	-0.059897	0.0421907	1.69658e-06	1.1048	0.000186559
chr1_178096464_178096486	TG	RASAL2	intronic	Artery_Tibial	ENSG00000224687	RASAL2-AS1	lncRNA	NO	2.491	532	-0.153032	0.0423466	1.69659e-06	0.991822	0.000206029
chr11_108459726_108459770	AC	C11orf65	intronic	Heart_Atrial_Appendage	ENSG00000149311	ATM	Protein coding	NO	96.863	364	0.025428	0.0614109	1.69664e-06	0.986056	0.000379398
chr17_7834630_7834656	GGGCG	DNAH2	downstream	Lung	ENSG00000183011	NAA38	Protein coding	NO	22.62	466	0.09963	0.0482283	1.69682e-06	1.10972	0.000321287
chr15_73685453_73685495	TG	CD276	intronic	Liver	ENSG00000103855	CD276	Protein coding	YES	0.468	195	0.10824	0.112204	1.69706e-06	0.815381	0.000969538
chr22_38139415_38139447	TTTA	PLA2G6	intronic	Adipose_Subcutaneous	ENSG00000198792	TMEM184B	Protein coding	NO	83.501	527	-0.054165	0.0427395	1.69759e-06	1.05265	0.000235387
chr19_9675969_9676010	TG	ZNF562	upstream	Brain_Cerebellum	ENSG00000171469	ZNF561	Protein coding	NO	54.7535	201	0.06439	0.108999	1.69812e-06	0.921856	0.000444268
chr12_6925117_6925141	GT	ATN1	intronic	Colon_Sigmoid	ENSG00000111678	C12orf57	Protein coding	NO	17.849	310	-0.054882	0.0717936	1.69823e-06	1.04054	0.000437747
chr1_152971578_152971612	CA	SPRR4	intronic	Esophagus_Mucosa	ENSG00000196805	SPRR2B	Protein coding	NO	100.016	449	0.110835	0.0500143	1.69826e-06	1.02747	0.000257251
chr11_78554508_78554530	GT	LOC101928896	ncRNA_intronic	Skin_Not_Sun_Exposed_Suprapubic	ENSG00000137513	NARS2	Protein coding	NO	11.748	508	0.028801	0.0443082	1.69833e-06	1.08212	0.000238114
chr11_111941837_111941873	AC	DIXDC1	intronic	Adipose_Subcutaneous	ENSG00000230911	PPIHP1	processed_pseudogene	NO	88.512	530	-0.177667	0.0424994	1.69866e-06	1.05331	0.000235483
chr9_129824606_129824633	AAT	TOR1A	upstream	Esophagus_Mucosa	ENSG00000136819	C9orf78	Protein coding	NO	6.0655	432	-0.069288	0.0519406	1.69867e-06	1.02772	0.000257251
chr12_13000454_13000478	GCAGCAGT	HTR7P1	ncRNA_exonic	Colon_Sigmoid	ENSG00000255621	.	lncRNA	NO	0.015	310	0.212197	0.0717912	1.69893e-06	1.04096	0.000437747
chr2_63902980_63903015	AACAT	VPS54	intronic	Nerve_Tibial	ENSG00000143951	WDPCP	Protein coding	NO	75.1545	488	-0.171361	0.0460893	1.69896e-06	1.09647	0.000194865
chr19_40667954_40668019	GCT	NUMBL	exonic	Nerve_Tibial	ENSG00000105245	NUMBL	Protein coding	YES	14.8685	488	-0.110798	0.0460892	1.69903e-06	1.09651	0.000194865
chr5_140648007_140648060	GT	IK	intronic	Brain_Cortex	ENSG00000283602	.	transcribed_unitary_pseudogene	NO	53.4635	198	-0.108055	0.110569	1.69944e-06	0.898788	0.000628523
chr3_48055175_48055241	GTCTCC	MAP4	intronic	Nerve_Tibial	ENSG00000164045	CDC25A	Protein coding	NO	119.545	488	0.229357	0.0460881	1.69951e-06	1.09682	0.000194886
chr6_85837908_85837950	CTCTCC	SNHG5;HTR1E	intergenic	Stomach	ENSG00000203875	SNHG5	lncRNA	NO	158.997	286	0.044816	0.0776237	1.69973e-06	1.03506	0.000703869
chr1_40478122_40478148	CA	ZFP69	intronic	Small_Intestine_Terminal_Ileum	ENSG00000238287	EXO5-DT	lncRNA	NO	30.526	172	-0.148129	0.126409	1.69973e-06	0.950286	0.00128765
chr13_98999290_98999317	CA	DOCK9	intronic	Thyroid	ENSG00000260992	DOCK9-DT	lncRNA	NO	88.5155	534	-0.03069	0.0421842	1.69974e-06	1.10686	0.000186844
chr17_77384842_77384888	AC	SEPTIN9	intronic	Esophagus_Muscularis	ENSG00000266998	.	lncRNA	NO	7.629	417	-0.101192	0.0537659	1.69978e-06	1.02014	0.000264783
chr3_51522399_51522437	AGGG	DCAF1;RAD54L2	intergenic	Esophagus_Muscularis	ENSG00000164081	TEX264	Protein coding	NO	140.275	417	-0.031161	0.0537656	1.69988e-06	1.02021	0.000264783
chr21_44373539_44373636	CTGCATTATATGCGAC	TRPM2	intronic	Brain_Nucleus_accumbens_basal_ganglia	ENSG00000230061	TRPM2-AS	lncRNA	NO	43.1525	192	0.22465	0.11386	1.69993e-06	0.897042	0.000759561
chr6_3266731_3266743	AC	PSMG4	UTR3	Brain_Putamen_basal_ganglia	ENSG00000180822	PSMG4	Protein coding	YES	7.677	163	0.2014	0.133002	1.69999e-06	0.860835	0.000954362
chr10_102612169_102612209	TG	SUFU	intronic	Heart_Left_Ventricle	ENSG00000171206	TRIM8	Protein coding	NO	30.314	350	0.031721	0.0637937	1.70014e-06	0.915656	0.00045084
chr18_12597157_12597205	AC	SPIRE1	intronic	Skin_Sun_Exposed_Lower_leg	ENSG00000267249	.	lncRNA	NO	73.964	557	-0.032979	0.0404695	1.7002e-06	1.08011	0.000208302
chr2_110117587_110117656	GT	MALL	intronic	Thyroid	ENSG00000186148	.	transcribed_unprocessed_pseudogene	NO	169.95	534	0.115191	0.0421833	1.7002e-06	1.10716	0.000186862
chr17_46241046_46241094	AAAAT	KANSL1;ARL17B	intergenic	Stomach	ENSG00000238083	LRRC37A2	Protein coding	NO	270.438	286	0.122222	0.0776217	1.70027e-06	1.03539	0.000703869
chr18_10464311_10464343	AC	APCDD1	intronic	Skin_Sun_Exposed_Lower_leg	ENSG00000154856	APCDD1	Protein coding	YES	7.509	557	0.037371	0.0404691	1.70042e-06	1.08025	0.000208302
chr22_42089327_42089355	AC	NDUFA6	intronic	Prostate	ENSG00000237037	NDUFA6-DT	lncRNA	NO	1.59	199	-0.115222	0.110032	1.70068e-06	1.12137	0.00114659
chr7_64350768_64350798	TTTTG	ZNF736	UTR3	Testis	ENSG00000232727	YWHAEP1	processed_pseudogene	NO	83.047	296	-0.139985	0.0750773	1.70073e-06	1.43511	0.000362037
chr10_35290222_35290264	CA	CCNY	intronic	Cells_EBV-transformed_lymphocytes	ENSG00000271335	CCNY-AS1	lncRNA	NO	30.755	137	0.187835	0.156587	1.7008e-06	0.832981	0.0017723
chr11_129235900_129235949	AC	LOC399975	ncRNA_exonic	Cells_Cultured_fibroblasts	ENSG00000134909	ARHGAP32	Protein coding	NO	43.3995	427	0.021317	0.0525305	1.70086e-06	0.940993	0.000215281
chr1_229072046_229072082	GT	RHOU;MIR4454	intergenic	Whole_Blood	ENSG00000116574	RHOU	Protein coding	NO	336.585	616	-0.041004	0.0366478	1.70135e-06	0.892487	0.000213106
chr1_46914365_46914409	GT	CYP4Z2P;CYP4A11	intergenic	Skin_Sun_Exposed_Lower_leg	ENSG00000187048	CYP4A11	Protein coding	NO	19.859	557	-0.083953	0.0404673	1.70135e-06	1.08085	0.000208376
chr2_9713370_9713412	AC	YWHAQ;TAF1B	intergenic	Heart_Atrial_Appendage	ENSG00000134308	YWHAQ	Protein coding	NO	82.394	364	-0.025909	0.0613963	1.70161e-06	0.988945	0.000380363
chr17_46737572_46737604	GT	NSF	intronic	Brain_Cerebellum	ENSG00000073969	NSF	Protein coding	YES	16.587	202	0.103912	0.108465	1.70172e-06	0.923809	0.000444995
chr10_79972513_79972537	AC	SFTPD;TMEM254-AS1	intergenic	Esophagus_Gastroesophageal_Junction	ENSG00000244733	.	lncRNA	NO	311.634	322	-0.200376	0.0691812	1.70174e-06	1.02872	0.000406524
chr1_178068719_178068774	TG	CRYZL2P-SEC16B;RASAL2-AS1	intergenic	Thyroid	ENSG00000224687	RASAL2-AS1	lncRNA	NO	24.8255	534	-0.067403	0.0421802	1.70174e-06	1.10816	0.000187
chr13_52455635_52455671	GCGGTG	CKAP2	intronic	Cells_Cultured_fibroblasts	ENSG00000139675	HNRNPA1L2	Protein coding	NO	186.778	427	0.129676	0.0525279	1.70187e-06	0.941552	0.000215339
chr5_443220_443278	GGC	EXOC3	UTR5	Brain_Spinal_cord_cervical_c-1	ENSG00000180104	EXOC3	Protein coding	YES	0.016	120	0.100874	0.177101	1.70204e-06	0.889398	0.00161415
chr3_52307928_52307964	TG	GLYCTK;DNAH1	intergenic	Esophagus_Gastroesophageal_Junction	ENSG00000163938	GNL3	Protein coding	NO	373.21	322	0.100725	0.0691801	1.70205e-06	1.02891	0.000406524
chr19_33342160_33342202	TG	CEBPA-DT;CEBPG	intergenic	Thyroid	ENSG00000124299	PEPD	Protein coding	NO	46.939	534	-0.03466	0.0421795	1.70206e-06	1.10837	0.000187003
chr4_85027979_85028034	AAAAT	WDFY3-AS2;ARHGAP24	intergenic	Cells_Cultured_fibroblasts	ENSG00000180769	WDFY3-AS2	lncRNA	NO	58.2325	415	0.0445	0.0540134	1.7021e-06	0.941679	0.000215339
chr10_50511248_50511282	AC	SGMS1	intronic	Artery_Aorta	ENSG00000188611	ASAH2	Protein coding	NO	231.545	346	0.122648	0.0645053	1.70232e-06	1.02112	0.000341055
chr9_126410141_126410173	TG	NRON	ncRNA_exonic	Colon_Sigmoid	ENSG00000196814	MVB12B	Protein coding	NO	11.697	310	-0.103579	0.0717795	1.70236e-06	1.04307	0.000438425
chr2_170714944_170714968	GT	LOC101926913	ncRNA_intronic	Esophagus_Mucosa	ENSG00000128683	GAD1	Protein coding	NO	98.257	449	-0.102962	0.0500042	1.70248e-06	1.03002	0.000257633
chr4_26885821_26885880	TA	STIM2	intronic	Muscle_Skeletal	ENSG00000240005	STIM2-AS1	lncRNA	NO	25.2005	186	-0.016718	0.117341	1.70256e-06	0.909345	0.000205548
chr11_78292003_78292030	GT	GAB2	intronic	Nerve_Tibial	ENSG00000033327	GAB2	Protein coding	YES	49.8635	488	-0.071496	0.0460811	1.70266e-06	1.09885	0.000195178
chr10_49956426_49956470	GT	TIMM23B-AGAP6	ncRNA_intronic	Pancreas	ENSG00000204152	TIMM23B	Protein coding	NO	14.367	271	0.061112	0.0817664	1.70268e-06	0.96829	0.000519643
chr7_64971305_64971343	AATA	ERV3-1-ZNF117;ZNF117	downstream	Stomach	ENSG00000227113	.	unprocessed_pseudogene	NO	103.699	285	-0.223911	0.0778764	1.70272e-06	1.03688	0.000703924
chr1_52783951_52783984	ATATACACACACACAC	ZYG11B	intronic	Brain_Cerebellum	ENSG00000121310	ECHDC2	Protein coding	NO	118.073	202	-0.235207	0.10846	1.70285e-06	0.924425	0.000445012
chr2_75590521_75590547	AT	EVA1A;MRPL19	intergenic	Skin_Not_Sun_Exposed_Suprapubic	ENSG00000115364	MRPL19	Protein coding	NO	56.249	155	-0.019219	0.13945	1.7029e-06	1.08503	0.000238636
chr3_130099980_130100032	AC	FAM86HP	ncRNA_intronic	Brain_Cerebellar_Hemisphere	ENSG00000253540	FAM86HP	transcribed_unprocessed_pseudogene	YES	11.466	166	-0.055644	0.130712	1.70293e-06	0.911816	0.000614431
chr6_26577789_26577813	GTT	LOC105374988;ABT1	intergenic	Skin_Not_Sun_Exposed_Suprapubic	ENSG00000228223	HCG11	lncRNA	NO	56.092	508	-0.071766	0.0442983	1.70297e-06	1.08508	0.000238636
chr2_73441610_73441633	ATTCCT	ALMS1	intronic	Colon_Sigmoid	ENSG00000144035	NAT8	Protein coding	NO	200.8	310	0.295082	0.0717773	1.70299e-06	1.04345	0.000438425
chr11_108498956_108499004	TTA	POGLUT3	upstream	Skin_Sun_Exposed_Lower_leg	ENSG00000178202	POGLUT3	Protein coding	YES	0.575	162	0.132089	0.133759	1.70309e-06	1.08195	0.000208509
chr1_41192495_41192525	AC	SCMH1	intronic	Brain_Cerebellum	ENSG00000235358	SCMH1-DT	lncRNA	NO	49.863	202	-0.104724	0.108457	1.70342e-06	0.924735	0.000445012
chr3_195598434_195598480	TG	APOD;LOC105374297	intergenic	Testis	ENSG00000207650	MIR570	miRNA	NO	100.944	296	0.079073	0.0750677	1.70342e-06	1.43739	0.000362519
chr11_118607329_118607393	GTG	PHLDB1	intronic	Adipose_Subcutaneous	ENSG00000255422	.	lncRNA	NO	93.054	530	-0.041359	0.0424895	1.7035e-06	1.05632	0.000236096
chr19_49393682_49393720	GT	KASH5	intronic	Esophagus_Muscularis	ENSG00000063127	SLC6A16	Protein coding	NO	68.486	417	0.035874	0.053756	1.70362e-06	1.02245	0.000265297
chr2_68229973_68230011	AC	PPP3R1	intronic	Pancreas	ENSG00000221823	PPP3R1	Protein coding	YES	21.156	275	0.032646	0.0806122	1.70367e-06	0.968856	0.000519643
chr8_70776913_70776948	TC	XKR9;EYA1	intergenic	Adipose_Subcutaneous	ENSG00000221947	XKR9	Protein coding	NO	106.358	157	0.047576	0.13777	1.70384e-06	1.05653	0.000236096
chr10_129560954_129560998	GT	MGMT	intronic	Brain_Hippocampus	ENSG00000170430	MGMT	Protein coding	YES	93.714	157	-0.15355	0.137768	1.70418e-06	0.884575	0.00132421
chr6_32719658_32719718	GT	HLA-DQB1;HLA-DQA2	intergenic	Breast_Mammary_Tissue	ENSG00000198502	HLA-DRB5	Protein coding	NO	189.401	377	0.038414	0.0593221	1.70427e-06	1.10205	0.000436724
chr4_125051520_125051564	AC	ANKRD50;FAT4	intergenic	Artery_Aorta	ENSG00000151458	ANKRD50	Protein coding	NO	338.81	346	0.048095	0.0644991	1.70436e-06	1.02234	0.000341237
chr1_184484884_184484922	TG	C1orf21	intronic	Artery_Aorta	ENSG00000116667	C1orf21	Protein coding	YES	7.395	346	0.092121	0.0644991	1.70437e-06	1.02234	0.000341237
chr3_47164012_47164042	GCG	SETD2	UTR5	Brain_Cerebellum	ENSG00000160796	NBEAL2	Protein coding	NO	156.264	201	0.20403	0.108965	1.70482e-06	0.925492	0.000445162
chr7_100520759_100520796	AG	NYAP1;AGFG2	intergenic	Heart_Left_Ventricle	ENSG00000242294	STAG3L5P	transcribed_unprocessed_pseudogene	NO	182.581	341	0.08073	0.0654177	1.70507e-06	0.918313	0.000451926
chr11_78398021_78398042	AC	GAB2	intronic	Adipose_Subcutaneous	ENSG00000137513	NARS2	Protein coding	NO	45.6895	530	-0.036172	0.0424863	1.70507e-06	1.05729	0.000236161
chr12_6925117_6925141	GT	ATN1	intronic	Pancreas	ENSG00000111671	SPSB2	Protein coding	NO	35.771	275	0.07332	0.0806069	1.70507e-06	0.969654	0.000519643
chr16_70272889_70272923	AC	AARS1	intronic	Brain_Anterior_cingulate_cortex_BA24	ENSG00000261556	SMG1P7	transcribed_unprocessed_pseudogene	NO	26.296	141	-0.087405	0.152399	1.70516e-06	0.880416	0.00135449
chr6_43036317_43036353	ATTT	RRP36;CUL7	intergenic	Whole_Blood	ENSG00000112640	PPP2R5D	Protein coding	NO	27.222	616	0.073656	0.0366409	1.70524e-06	0.894526	0.000213542
chr15_50564248_50564313	AAAAT	TRPM7	intronic	Skin_Sun_Exposed_Lower_leg	ENSG00000138600	SPPL2A	Protein coding	NO	161.238	545	-0.014223	0.0413352	1.70557e-06	1.08353	0.000208772
chr14_70317366_70317392	GT	ADAM21P1;COX16	intergenic	Adrenal_Gland	ENSG00000259158	ADAM20P1	transcribed_unprocessed_pseudogene	NO	153.827	203	-0.047962	0.107934	1.70578e-06	0.869409	0.000791812
chr10_111255325_111255369	TG	HEAT2;GPAM	intergenic	Brain_Cortex	ENSG00000150594	ADRA2A	Protein coding	NO	178.318	199	0.045787	0.110005	1.70604e-06	0.902279	0.000630523
chr11_10913839_10913887	TG	ZBED5-AS1;GALNT18	intergenic	Brain_Nucleus_accumbens_basal_ganglia	ENSG00000247271	ZBED5-AS1	lncRNA	NO	48.602	192	0.06908	0.113826	1.70632e-06	0.900416	0.000761172
chr5_88471341_88471363	TA	LINC02060;LINC00461	intergenic	Esophagus_Muscularis	ENSG00000247828	TMEM161B-DT	lncRNA	NO	62.06	113	0.098215	0.187161	1.70641e-06	1.02412	0.000265661
chr1_170664088_170664107	CT	PRRX1	upstream	Brain_Nucleus_accumbens_basal_ganglia	ENSG00000271811	.	lncRNA	NO	3.2835	192	0.058601	0.113825	1.70641e-06	0.900467	0.000761172
chr14_30921071_30921107	AC	STRN3	intronic	Brain_Caudate_basal_ganglia	ENSG00000196792	STRN3	Protein coding	YES	8.778	184	-0.071366	0.118529	1.70717e-06	0.89568	0.000776153
chr8_119980453_119980513	TTTTC	DEPTOR	intronic	Brain_Spinal_cord_cervical_c-1	ENSG00000254343	.	lncRNA	NO	71.697	120	0.108265	0.177058	1.70741e-06	0.892202	0.00161432
chr2_117983630_117983678	TA	CCDC93	intronic	Esophagus_Muscularis	ENSG00000125633	CCDC93	Protein coding	YES	12.635	394	-0.036993	0.0568121	1.70748e-06	1.02477	0.00026576
chr2_23760699_23760771	AC	ATAD2B	intronic	Heart_Atrial_Appendage	ENSG00000176732	PFN4	Protein coding	NO	362.584	363	0.028741	0.061544	1.70751e-06	0.992373	0.000381535
chr2_65401926_65401974	CG	SPRED2	intronic	Ovary	ENSG00000281920	.	lncRNA	NO	221.322	147	-0.113911	0.146544	1.70753e-06	0.916944	0.00153592
chr17_68136452_68136472	AT	LINC00674	downstream	Testis	ENSG00000237854	LINC00674	transcribed_unprocessed_pseudogene	YES	34.554	94	0.244738	0.221377	1.70755e-06	1.44087	0.000363304
chr1_183439895_183439936	TG	NMNAT2;SMG7-AS1	intergenic	Adipose_Subcutaneous	ENSG00000116701	NCF2	Protein coding	NO	124.135	530	0.039622	0.0424811	1.7076e-06	1.05886	0.000236459
chr15_64945607_64945631	AT	ANKDD1A	intronic	Esophagus_Gastroesophageal_Junction	ENSG00000090487	SPG21	Protein coding	NO	36.008	107	0.073698	0.196762	1.70773e-06	1.03235	0.000407593
chr12_29387176_29387222	TG	ERGIC2;OVCH1-AS1	intergenic	Esophagus_Gastroesophageal_Junction	ENSG00000275476	.	lncRNA	NO	109.317	322	-0.058533	0.069161	1.70787e-06	1.03243	0.000407593
chr7_76486846_76486887	GCT	DTX2	intronic	Breast_Mammary_Tissue	ENSG00000186704	DTX2P1	transcribed_unprocessed_pseudogene	NO	491.75	377	-0.045629	0.0593119	1.70787e-06	1.10438	0.00043738
chr10_79563644_79563664	AC	SFTPA2;SFTPA1	intergenic	Cells_Cultured_fibroblasts	ENSG00000272447	.	lncRNA	NO	262.248	427	-0.155222	0.0525123	1.7081e-06	0.944996	0.000216048
chr7_140059361_140059385	AC	PARP12	intronic	Skin_Not_Sun_Exposed_Suprapubic	ENSG00000059378	PARP12	Protein coding	YES	2.064	508	-0.11118	0.0442868	1.70835e-06	1.08851	0.000239339
chr12_75444329_75444373	CA	GLIPR1L2;GLIPR1	intergenic	Brain_Spinal_cord_cervical_c-1	ENSG00000180481	GLIPR1L2	Protein coding	NO	53.234	120	0.169671	0.17705	1.7084e-06	0.892718	0.00161432
chr6_26422159_26422174	CCT	BTN2A3P	ncRNA_exonic	Esophagus_Muscularis	ENSG00000186470	BTN3A2	Protein coding	NO	49.4735	417	0.118068	0.0537432	1.70859e-06	1.02543	0.000265863
chr5_132485828_132485850	AC	IRF1	intronic	Brain_Frontal_Cortex_BA9	ENSG00000197536	IRF1-AS1	lncRNA	NO	65.975	165	-0.093452	0.131425	1.70876e-06	0.894226	0.000955369
chr7_43758344_43758390	GGGGCCAGGCACACCGTGAG	BLVRA	upstream	Skin_Sun_Exposed_Lower_leg	ENSG00000106603	COA1	Protein coding	NO	28.65	557	0.068978	0.0404524	1.70898e-06	1.08569	0.000209149
chr4_55448583_55448644	CG	CLOCK	intronic	Adrenal_Gland	ENSG00000134851	TMEM165	Protein coding	NO	25.4995	202	0.029907	0.108428	1.70914e-06	0.871123	0.00079265
chr16_50685036_50685091	ATCTC	SNX20;NOD2	intergenic	Whole_Blood	ENSG00000167207	NOD2	Protein coding	NO	8.5245	616	-0.12857	0.0366338	1.70929e-06	0.896652	0.000213998
chr6_26422159_26422174	CCT	BTN2A3P	ncRNA_exonic	Thyroid	ENSG00000111801	BTN3A3	Protein coding	NO	18.3055	534	-0.063035	0.0421646	1.70942e-06	1.11316	0.00018778
chr4_185143605_185143632	CGCC	SLC25A4	intronic	Nerve_Tibial	ENSG00000164323	CFAP97	Protein coding	NO	38.9005	467	-0.049556	0.0480975	1.70957e-06	1.10331	0.000195935
chr14_71416720_71416752	AC	SIPA1L1	intronic	Esophagus_Muscularis	ENSG00000259146	SIPA1L1-AS1	lncRNA	NO	94.854	417	-0.089237	0.05374	1.70986e-06	1.0262	0.000265992
chr17_45922486_45922518	AC	MAPT	intronic	Prostate	ENSG00000261575	.	transcribed_unprocessed_pseudogene	NO	344.91	199	-0.066443	0.109984	1.71012e-06	1.12759	0.00115178
chr7_100168005_100168032	AC	GAL3ST4	intronic	Brain_Hippocampus	ENSG00000066923	STAG3	Protein coding	NO	9.5445	157	0.189163	0.137729	1.71034e-06	0.887774	0.0013251
chr17_59052957_59053002	AAATC	TRIM37	intronic	Small_Intestine_Terminal_Ileum	ENSG00000108384	RAD51C	Protein coding	NO	320.647	172	0.169753	0.126346	1.71055e-06	0.956334	0.00129409
chr7_14747779_14747801	AC	DGKB	intronic	Brain_Cerebellar_Hemisphere	ENSG00000136267	DGKB	Protein coding	YES	11.621	166	-0.058662	0.130665	1.71063e-06	0.915941	0.00061638
chr4_146177027_146177049	GT	LSM6	intronic	Cells_EBV-transformed_lymphocytes	ENSG00000279845	.	TEC	NO	3.813	137	0.488266	0.156515	1.71097e-06	0.837959	0.00177911
chr1_1431026_1431058	CACCCCCT	LINC01770	ncRNA_intronic	Brain_Nucleus_accumbens_basal_ganglia	ENSG00000235098	ANKRD65	Protein coding	NO	9.273	192	0.366356	0.113801	1.71106e-06	0.902917	0.000761955
chr2_102967383_102967405	CA	LINC01935	downstream	Whole_Blood	ENSG00000135953	MFSD9	Protein coding	NO	230.506	616	-0.219621	0.0366301	1.71137e-06	0.897745	0.000214157
chr1_225858948_225858996	TG	TMEM63A	intronic	Brain_Putamen_basal_ganglia	ENSG00000196187	TMEM63A	Protein coding	YES	0.569	163	-0.085295	0.13293	1.71183e-06	0.866833	0.000959947
chr12_116916884_116916912	TG	FBXW8	intronic	Brain_Cortex	ENSG00000088992	TESC	Protein coding	NO	129.933	199	0.09688	0.109972	1.71236e-06	0.905624	0.000632235
chr16_28817796_28817816	TA	NPIPB9;ATXN2L	intergenic	Colon_Transverse	ENSG00000251417	.	lncRNA	NO	15.063	105	-0.095318	0.200147	1.71244e-06	1.09	0.00050792
chr10_45951381_45951420	AC	PARGP1;PARGP1-AGAP4	ncRNA_intronic	Adrenal_Gland	ENSG00000264204	AGAP7P	unprocessed_pseudogene	NO	158.22	203	-0.091422	0.107901	1.71245e-06	0.87281	0.00079341
chr14_102030057_102030077	GT	DYNC1H1	intronic	Esophagus_Gastroesophageal_Junction	ENSG00000271780	.	lncRNA	NO	81.758	322	0.126962	0.069145	1.71277e-06	1.0354	0.000408308
chr19_52805643_52805667	AAAT	ZNF28	intronic	Artery_Aorta	ENSG00000189190	ZNF600	Protein coding	NO	18.848	339	0.119439	0.0657693	1.71278e-06	1.02739	0.000342693
chr6_26552765_26552805	TCTA	HMGN4;LOC105374988	intergenic	Adipose_Visceral_Omentum	ENSG00000182952	HMGN4	Protein coding	NO	14.347	459	-0.101866	0.0489118	1.71284e-06	1.0631	0.00031647
chr10_79474234_79474268	AG	ZCCHC24;LOC729815	intergenic	Thyroid	ENSG00000278616	BEND3P3	processed_pseudogene	NO	208.746	534	-0.101627	0.0421575	1.7129e-06	1.11543	0.000188131
chr1_93054315_93054347	GT	DIPK1A;MTF2	intergenic	Lung	ENSG00000223745	CCDC18-AS1	lncRNA	NO	219.252	465	-0.071703	0.0482927	1.71291e-06	1.12025	0.00032424
chr11_111941837_111941873	AC	DIXDC1	intronic	Adipose_Visceral_Omentum	ENSG00000137713	PPP2R1B	Protein coding	NO	175.466	459	-0.09544	0.0489109	1.71323e-06	1.06334	0.00031647
chr19_51660847_51660920	TGTATA	SIGLEC14;SPACA6P-AS	intergenic	Breast_Mammary_Tissue	ENSG00000254415	SIGLEC14	Protein coding	NO	14.0585	377	0.067295	0.059295	1.71385e-06	1.10825	0.000438738
chr8_65762991_65763038	TG	PDE7A	intronic	Adipose_Subcutaneous	ENSG00000066855	MTFR1	Protein coding	NO	37.6635	530	0.05153	0.0424682	1.71395e-06	1.0628	0.000237232
chr3_58458204_58458253	GT	PDHB;KCTD6	intergenic	Whole_Blood	ENSG00000168291	PDHB	Protein coding	NO	24.3715	616	-0.0212	0.0366253	1.71408e-06	0.899168	0.000214445
chr7_150721887_150721919	CA	GIMAP1	UTR3	Colon_Transverse	ENSG00000106560	GIMAP2	Protein coding	NO	36.176	328	0.054199	0.0679103	1.71416e-06	1.09109	0.000508195
chr19_17109032_17109080	TTTA	MYO9B	intronic	Esophagus_Muscularis	ENSG00000131351	HAUS8	Protein coding	NO	33.431	406	-0.078276	0.0551518	1.71445e-06	1.02895	0.000266636
chr10_35482749_35482801	GT	CCNY	intronic	Brain_Substantia_nigra	ENSG00000233200	LINC02634	lncRNA	NO	252.177	105	-0.131238	0.200128	1.71462e-06	0.874044	0.00288463
chr6_29953121_29953160	TAAC	HLA-A;HCG9	intergenic	Breast_Mammary_Tissue	ENSG00000227766	.	unprocessed_pseudogene	NO	10.0735	376	0.160862	0.0594465	1.71473e-06	1.10882	0.000438789
chr2_202943587_202943629	AC	CARF	intronic	Esophagus_Muscularis	ENSG00000138380	CARF	Protein coding	YES	31.316	417	0.023705	0.0537267	1.71502e-06	1.02929	0.000266656
chr7_43995839_43995877	GT	POLR2J4	ncRNA_intronic	Thyroid	ENSG00000136279	DBNL	Protein coding	NO	48.782	534	0.049835	0.042153	1.71512e-06	1.11687	0.000188343
chr1_66945267_66945317	TA	MIER1	intronic	Testis	ENSG00000198160	MIER1	Protein coding	YES	12.64	280	0.028138	0.0791762	1.71512e-06	1.44726	0.000364733
chr18_35368482_35368514	TTTA	ZNF396	UTR3	Adipose_Subcutaneous	ENSG00000186814	ZSCAN30	Protein coding	NO	78.253	513	0.07599	0.0438482	1.71525e-06	1.06361	0.000237359
chr13_37967365_37967432	CTTC	TRPC4;LINC00571	intergenic	Artery_Aorta	ENSG00000223685	LINC00571	lncRNA	NO	175.833	346	-0.053402	0.0644651	1.71545e-06	1.02899	0.000343112
chr11_112738804_112738844	GT	LINC02764;LOC101928847	intergenic	Muscle_Skeletal	ENSG00000247416	.	lncRNA	NO	223.138	655	-0.05317	0.0344716	1.71575e-06	0.916391	0.000207047
chr2_54039819_54039869	TG	ACYP2	intronic	Colon_Sigmoid	ENSG00000233266	HMGB1P31	processed_pseudogene	NO	11.49	310	-0.111284	0.0717325	1.7162e-06	1.05155	0.00044164
chr7_67184594_67184718	TTATG	TYW1	intronic	Breast_Mammary_Tissue	ENSG00000106610	STAG3L4	transcribed_unprocessed_pseudogene	NO	121.331	373	0.045559	0.0599082	1.71647e-06	1.10995	0.000439061
chr12_118189519_118189578	AC	TAOK3	intronic	Brain_Hippocampus	ENSG00000089220	PEBP1	Protein coding	NO	50.5315	157	0.029667	0.13769	1.71649e-06	0.890968	0.00132782
chr7_100520759_100520796	AG	NYAP1;AGFG2	intergenic	Nerve_Tibial	ENSG00000085514	PILRA	Protein coding	NO	146.733	470	0.077496	0.0477804	1.71655e-06	1.10782	0.0001967
chr10_125914280_125914292	AT	FANK1	intronic	Cells_EBV-transformed_lymphocytes	ENSG00000188690	UROS	Protein coding	NO	91.028	131	-0.051655	0.16315	1.71659e-06	0.840713	0.00178117
chr2_182984423_182984451	GT	NCKAP1	intronic	Artery_Tibial	ENSG00000162999	DUSP19	Protein coding	NO	94.122	532	0.018531	0.0423056	1.71669e-06	1.00357	0.000208426
chr1_151543327_151543359	TG	TUFT1	intronic	Thyroid	ENSG00000213171	LINGO4	Protein coding	NO	262.076	534	0.124148	0.0421492	1.71704e-06	1.11813	0.000188523
chr14_88801753_88801793	AC	EML5;TTC8	intergenic	Brain_Putamen_basal_ganglia	ENSG00000042317	SPATA7	Protein coding	NO	368.616	163	0.181818	0.132897	1.71729e-06	0.869594	0.000961941
chr1_153611917_153611952	CA	S100A16	intronic	Colon_Sigmoid	ENSG00000160678	S100A1	Protein coding	NO	15.9915	310	-0.087962	0.0717287	1.71732e-06	1.05223	0.000441743
chr12_10821063_10821159	ATATATATATCTTATAC	TAS2R9;TAS2R10	intergenic	Skin_Not_Sun_Exposed_Suprapubic	ENSG00000212127	TAS2R14	Protein coding	NO	118.152	153	-0.150872	0.141073	1.71732e-06	1.09423	0.000240542
chr11_34987729_34987749	GT	PDHX	intronic	Pancreas	ENSG00000110435	PDHX	Protein coding	YES	3.106	275	-0.174787	0.0805599	1.71746e-06	0.976696	0.000523136
chr17_14300433_14300475	AC	HS3ST3B1	upstream	Thyroid	ENSG00000125430	HS3ST3B1	Protein coding	YES	0.627	534	-0.051214	0.0421483	1.71748e-06	1.11841	0.000188539
chr1_41087937_41087965	GT	SCMH1	intronic	Artery_Aorta	ENSG00000010803	SCMH1	Protein coding	YES	17.32	346	0.031758	0.0644586	1.7176e-06	1.03028	0.000343427
chr3_101730231_101730283	TTTTG	CEP97	intronic	Nerve_Tibial	ENSG00000244119	PDCL3P4	transcribed_processed_pseudogene	NO	17.785	488	-0.061163	0.0460476	1.71781e-06	1.10863	0.00019681
chr9_124687291_124687320	TTAT	MIR181A2HG	ncRNA_intronic	Cells_Cultured_fibroblasts	ENSG00000224020	MIR181A2HG	lncRNA	YES	28.8745	426	-0.065482	0.0526086	1.71782e-06	0.950373	0.000217228
chr2_96987382_96987406	AC	FAM178B	upstream	Brain_Cerebellum	ENSG00000144199	FAHD2B	Protein coding	NO	107.426	202	0.076838	0.108384	1.71794e-06	0.932615	0.000448271
chr10_79474234_79474268	AG	ZCCHC24;LOC729815	intergenic	Thyroid	ENSG00000280355	.	TEC	NO	209.843	534	-0.091647	0.0421469	1.71817e-06	1.11886	0.000188582
chr6_63213024_63213048	AAAT	KHDRBS2;LGSN	intergenic	Brain_Spinal_cord_cervical_c-1	ENSG00000146166	LGSN	Protein coding	NO	106.907	109	-0.310548	0.193361	1.71832e-06	0.897904	0.00162076
chr8_108443350_108443364	AC	EMC2	upstream	Brain_Cerebellum	ENSG00000104412	EMC2	Protein coding	YES	0.244	202	0.019641	0.108382	1.71837e-06	0.932852	0.000448271
chr5_138740798_138740837	CCTT	HSPA9;LOC105379194	intergenic	Brain_Nucleus_accumbens_basal_ganglia	ENSG00000253404	CTNNA1-AS1	lncRNA	NO	12.4915	192	-0.077351	0.113763	1.71838e-06	0.906782	0.000764571
chr9_112718517_112718551	CA	INIP	upstream	Brain_Cerebellar_Hemisphere	ENSG00000119457	SLC46A2	Protein coding	NO	172.276	166	-0.21121	0.130619	1.71849e-06	0.920153	0.000618798
chr6_27422148_27422229	AAAG	ZNF391;ZNF184	intergenic	Brain_Cortex	ENSG00000271755	.	lncRNA	NO	15.2245	199	-0.033992	0.109939	1.71884e-06	0.909048	0.000633925
chr1_149104190_149104226	TTA	NBPF9;LOC653513	intergenic	Artery_Aorta	ENSG00000269713	NBPF9	Protein coding	NO	0.647	346	-0.247228	0.0644547	1.71887e-06	1.03104	0.000343454
chr5_80654880_80654913	GCAGCGGCC	MSH3	exonic	Artery_Aorta	ENSG00000249042	FAM151B-DT	lncRNA	NO	166.802	346	-0.144124	0.0644547	1.71887e-06	1.03105	0.000343454
chr2_127770692_127770736	AAAT	WDR33	intronic	Esophagus_Mucosa	ENSG00000169994	MYO7B	Protein coding	NO	136.488	448	0.181785	0.0500742	1.71893e-06	1.03998	0.000259994
chr15_79811102_79811136	AC	MINAR1;MTHFS	intergenic	Muscle_Skeletal	ENSG00000136371	MTHFS	Protein coding	NO	34.208	655	-0.135192	0.0344663	1.71895e-06	0.9181	0.000207386
chr5_97009682_97009697	TGC	LNPEP	intronic	Whole_Blood	ENSG00000247121	.	lncRNA	NO	73.8685	616	-0.124442	0.0366166	1.71901e-06	0.901751	0.000214959
chr4_119227256_119227298	AC	USP53	intronic	Artery_Coronary	ENSG00000245958	SEPTIN7P14	transcribed_unprocessed_pseudogene	NO	230.691	195	0.057954	0.11209	1.71905e-06	0.899071	0.00101936
chr4_99847799_99847831	GTTT	DAPP1	intronic	Brain_Cerebellum	ENSG00000109270	LAMTOR3	Protein coding	NO	46.561	202	0.117397	0.108377	1.7194e-06	0.933411	0.000448324
chr22_42089327_42089355	AC	NDUFA6	intronic	Nerve_Tibial	ENSG00000226450	CYP2D8P	unprocessed_pseudogene	NO	65.66	488	-0.075764	0.0460437	1.71958e-06	1.10977	0.000196978
chr17_61402930_61402971	AG	TBX2	intronic	Adipose_Visceral_Omentum	ENSG00000267280	TBX2-AS1	lncRNA	NO	3.3445	459	0.01532	0.0488956	1.71977e-06	1.0674	0.000317584
chr3_44510726_44510777	GGCGGCG	ZNF852	upstream	Colon_Sigmoid	ENSG00000163807	KIAA1143	Protein coding	NO	250.76	95	0.073546	0.219152	1.71988e-06	1.0538	0.000442215
chr6_31809556_31809594	AC	HSPA1L	downstream	Skin_Sun_Exposed_Lower_leg	ENSG00000250535	STK19B	unprocessed_pseudogene	NO	203.695	556	-0.116351	0.0405028	1.71988e-06	1.09262	0.000210432
chr12_121457739_121457775	AC	KDM2B	intronic	Adipose_Subcutaneous	ENSG00000089094	KDM2B	Protein coding	YES	12.796	530	0.06681	0.0424557	1.72008e-06	1.0666	0.000237921
chr2_23760699_23760771	AC	ATAD2B	intronic	Skin_Sun_Exposed_Lower_leg	ENSG00000173960	UBXN2A	Protein coding	NO	166.55	556	0.016117	0.0405023	1.72012e-06	1.09277	0.000210432
chr3_52307928_52307964	TG	GLYCTK;DNAH1	intergenic	Testis	ENSG00000168268	NT5DC2	Protein coding	NO	217.114	296	0.095986	0.0750075	1.72045e-06	1.45176	0.000365774
chr7_107492168_107492204	GT	COG5	intronic	Brain_Putamen_basal_ganglia	ENSG00000272072	.	lncRNA	NO	298.886	163	0.122915	0.132876	1.72076e-06	0.871353	0.000962821
chr2_55779651_55779671	AC	PNPT1;EFEMP1	intergenic	Thyroid	ENSG00000115380	EFEMP1	Protein coding	NO	138.119	534	-0.082432	0.0421416	1.72081e-06	1.12058	0.00018884
chr2_231176642_231176678	AC	PSMD1;ARMC9	intergenic	Esophagus_Muscularis	ENSG00000135914	HTR2B	Protein coding	NO	51.618	417	0.135451	0.0537118	1.72086e-06	1.0328	0.000267494
chr7_141954706_141954750	AC	CLEC5A;TAS2R38	intergenic	Colon_Sigmoid	ENSG00000228775	WEE2-AS1	lncRNA	NO	216.382	310	-0.128739	0.0717165	1.72093e-06	1.05444	0.000442299
chr11_15596090_15596150	AC	LINC02751	ncRNA_intronic	Spleen	ENSG00000254789	.	lncRNA	NO	26.271	205	0.035695	0.106852	1.72097e-06	1.09627	0.000724111
chr19_51928009_51928100	CTAT	ZNF613	intronic	Spleen	ENSG00000269235	ZNF350-AS1	lncRNA	NO	21.0615	205	0.122804	0.106852	1.72102e-06	1.0963	0.000724111
chr7_125235225_125235267	AG	LOC101928254;LOC101928283	ncRNA_intronic	Testis	ENSG00000224897	POT1-AS1	lncRNA	NO	40.522	296	-0.045767	0.0750038	1.7215e-06	1.45264	0.000365905
chr17_47251977_47252011	AC	MYL4;ITGB3	intergenic	Brain_Anterior_cingulate_cortex_BA24	ENSG00000259207	ITGB3	Protein coding	NO	1.833	141	0.102726	0.152286	1.72151e-06	0.888859	0.00136538
chr12_109133240_109133266	TC	ACACB	intronic	Pancreas	ENSG00000076555	ACACB	Protein coding	YES	1.895	275	0.172798	0.0805445	1.72155e-06	0.979026	0.000524104
chr2_65401926_65401974	CG	SPRED2	intronic	Nerve_Tibial	ENSG00000234255	.	lncRNA	NO	53.731	488	-0.074989	0.0460392	1.72165e-06	1.11111	0.00019718
chr10_132187319_132187393	GCCCG	DPYSL4	intronic	Testis	ENSG00000151640	DPYSL4	Protein coding	YES	0.297	294	0.101707	0.0754957	1.72226e-06	1.45328	0.000365974
chr8_144209027_144209073	TG	MROH1	intronic	Lung	ENSG00000260428	SCX	Protein coding	NO	57.403	466	-0.072969	0.0481693	1.72238e-06	1.12644	0.000325925
chr10_79826383_79826404	GGC	LOC642361;NUTM2B-AS1	ncRNA_exonic	Heart_Atrial_Appendage	ENSG00000280355	.	TEC	NO	142.299	362	-0.133484	0.0616658	1.72253e-06	1.0011	0.000384449
chr12_46383590_46383646	AGG	LOC100288798	upstream	Lung	ENSG00000257261	SLC38A4-AS1	lncRNA	NO	0.034	466	0.044848	0.0481683	1.72281e-06	1.12672	0.000325925
chr22_29967193_29967250	CG	MTMR3	intronic	Cells_Cultured_fibroblasts	ENSG00000279159	.	lncRNA	NO	61.0145	427	0.058926	0.0524755	1.72282e-06	0.953137	0.000217789
chr17_36182338_36182354	GT	TBC1D3B;CCL3L1	intergenic	Cells_Cultured_fibroblasts	ENSG00000274767	.	lncRNA	NO	0.889	417	0.317314	0.0537063	1.72304e-06	0.953264	0.000217789
chr8_66425402_66425454	GGAT	RRS1-AS1	ncRNA_intronic	Brain_Cerebellar_Hemisphere	ENSG00000147576	ADHFE1	Protein coding	NO	7.064	166	-0.331856	0.130591	1.72321e-06	0.922679	0.00062008
chr12_103840377_103840422	CTCAT	NT5DC3	intronic	Adipose_Visceral_Omentum	ENSG00000204954	UQCC6	Protein coding	NO	111.005	459	0.060916	0.0488866	1.72367e-06	1.06982	0.000318114
chr2_27358735_27358759	ACCTCTCT	GTF3C2;EIF2B4	intergenic	Breast_Mammary_Tissue	ENSG00000115216	NRBP1	Protein coding	NO	69.043	377	-0.063142	0.0592654	1.72441e-06	1.11508	0.000440916
chr17_43038123_43038169	AC	RND2;BRCA1	intergenic	Minor_Salivary_Gland	ENSG00000198496	NBR2	lncRNA	NO	87.405	142	-0.329257	0.151262	1.7245e-06	0.936549	0.00169665
chr15_84766706_84766740	GT	ZNF592	intronic	Adrenal_Gland	ENSG00000188388	GOLGA6L3P	unprocessed_pseudogene	NO	473.749	203	-0.086014	0.107839	1.72498e-06	0.879196	0.000797162
chr12_106393491_106393529	TG	POLR3B	intronic	Thyroid	ENSG00000166046	TCP11L2	Protein coding	NO	71.936	534	0.049758	0.0421329	1.7251e-06	1.12337	0.000189247
chr6_149720690_149720726	GT	LOC645967;NUP43	intergenic	Adrenal_Gland	ENSG00000216906	.	processed_pseudogene	NO	183.535	203	-0.127278	0.107838	1.72513e-06	0.87927	0.000797162
chr19_4764232_4764274	GT	DPP9;MIR7-3HG	intergenic	Brain_Frontal_Cortex_BA9	ENSG00000176840	MIR7-3HG	lncRNA	NO	4.778	165	0.175491	0.131326	1.72535e-06	0.902905	0.000963612
chr15_84571274_84571316	GT	LINC00933	ncRNA_intronic	Small_Intestine_Terminal_Ileum	ENSG00000230373	GOLGA6L5P	transcribed_unprocessed_pseudogene	NO	54.51	172	-0.113037	0.126254	1.72652e-06	0.965263	0.00130441
chr12_123601512_123601546	AAC	DDX55	upstream	Brain_Substantia_nigra	ENSG00000111364	DDX55	Protein coding	YES	0.548	105	-0.247944	0.200024	1.72654e-06	0.880123	0.00288919
chr10_47486972_47486996	AAAACA	FAM25C;FAM25G	downstream	Vagina	ENSG00000251079	BMS1P2	transcribed_unprocessed_pseudogene	NO	64.935	121	-0.561055	0.175554	1.72672e-06	0.947286	0.00291473
chr19_24046373_24046399	TA	ZNF254	intronic	Nerve_Tibial	ENSG00000279425	.	TEC	NO	32.095	149	-0.049947	0.144571	1.72673e-06	1.11439	0.000197727
chr19_43269743_43269780	AC	PSG9	upstream	Skin_Not_Sun_Exposed_Suprapubic	ENSG00000204941	PSG5	Protein coding	NO	83.2255	508	-0.060472	0.0442477	1.72682e-06	1.10028	0.000241819
chr11_83365512_83365544	TG	CCDC90B;DLG2	intergenic	Esophagus_Muscularis	ENSG00000137494	ANKRD42	Protein coding	NO	117.574	417	-0.03987	0.0536934	1.72811e-06	1.03715	0.000268414
chr17_63774201_63774259	CGG	DDX42	UTR5	Brain_Cerebellum	ENSG00000198909	MAP3K3	Protein coding	NO	83.9	202	-0.079786	0.108333	1.72812e-06	0.938144	0.000449994
chr8_55988291_55988329	GT	LYN	intronic	Brain_Cerebellum	ENSG00000236814	.	processed_pseudogene	NO	62.897	202	-0.129714	0.108332	1.7283e-06	0.938238	0.000449994
chr17_37629228_37629276	AC	DDX52	intronic	Esophagus_Mucosa	ENSG00000278053	DDX52	Protein coding	YES	3.166	449	0.05358	0.0499427	1.7283e-06	1.04564	0.000261345
chr2_201192394_201192424	AAT	CASP10	intronic	Adipose_Visceral_Omentum	ENSG00000240344	PPIL3	Protein coding	NO	303.106	456	0.207784	0.0491906	1.7285e-06	1.07282	0.000318816
chr19_21377512_21377534	CA	ZNF738	UTR3	Brain_Substantia_nigra	ENSG00000268658	LINC00664	lncRNA	NO	105.851	105	0.572138	0.200005	1.72866e-06	0.881204	0.00288919
chr12_53498908_53499004	TG	MAP3K12	intronic	Ovary	ENSG00000135390	ATP5MC2	Protein coding	NO	170.256	147	-0.033248	0.146404	1.72878e-06	0.928354	0.00154758
chr21_46463680_46463718	TG	DIP2A-IT1	ncRNA_intronic	Ovary	ENSG00000160282	FTCD	Protein coding	NO	308.12	147	-0.107969	0.146401	1.72914e-06	0.928549	0.00154758
chr7_144048076_144048110	AC	OR2A5	upstream	Brain_Nucleus_accumbens_basal_ganglia	ENSG00000170356	OR2A20P	transcribed_unprocessed_pseudogene	NO	203.51	192	-0.108544	0.113706	1.72924e-06	0.91251	0.000768753
chr7_66494578_66494596	TA	GS1-124K5.4	ncRNA_intronic	Testis	ENSG00000126522	ASL	Protein coding	NO	405.348	296	-0.129403	0.0749734	1.73014e-06	1.45993	0.000367556
chr6_29953121_29953160	TAAC	HLA-A;HCG9	intergenic	Skin_Sun_Exposed_Lower_leg	ENSG00000281831	HCP5B	lncRNA	NO	79.3575	556	0.163228	0.0404828	1.73023e-06	1.09919	0.000211628
chr1_154426161_154426194	AC	IL6R	intronic	Whole_Blood	ENSG00000160712	IL6R	Protein coding	YES	3.1655	615	-0.027246	0.0366556	1.73023e-06	0.907639	0.000216259
chr10_47554110_47554146	AAAT	BMS1P2;BMS1P2-AGAP9	upstream	Heart_Left_Ventricle	ENSG00000251079	BMS1P2	transcribed_unprocessed_pseudogene	NO	2.209	331	-0.167531	0.0672601	1.73036e-06	0.931935	0.000458404
chr8_19404607_19404623	AT	CSGALNACT1	UTR3	Brain_Caudate_basal_ganglia	ENSG00000147408	CSGALNACT1	Protein coding	YES	90.576	184	0.265425	0.118402	1.73056e-06	0.90795	0.000786104
chr17_75195122_75195155	TG	SUMO2;NUP85	intergenic	Adipose_Subcutaneous	ENSG00000125445	MRPS7	Protein coding	NO	66.5355	530	0.047211	0.0424345	1.73059e-06	1.07312	0.000239268
chr12_30790031_30790061	GATATA	LOC645485;LINC00941	intergenic	Esophagus_Muscularis	ENSG00000133704	IPO8	Protein coding	NO	94.177	417	-0.078305	0.0536867	1.73075e-06	1.03873	0.000268754
chr7_65010289_65010337	TG	ERV3-1-ZNF117;CCT6P3	intergenic	Artery_Tibial	ENSG00000152926	ZNF117	Protein coding	NO	3.629	532	0.056843	0.0422769	1.73094e-06	1.0119	0.000210069
chr20_35765708_35765763	AATAA	RBM39;PHF20	intergenic	Prostate	ENSG00000224497	RPL36P4	processed_pseudogene	NO	220.988	198	-0.211811	0.110406	1.73131e-06	1.14156	0.00116486
chr17_46241046_46241094	AAAAT	KANSL1;ARL17B	intergenic	Skin_Not_Sun_Exposed_Suprapubic	ENSG00000176681	LRRC37A	Protein coding	NO	51.663	508	0.106119	0.044238	1.73143e-06	1.10322	0.000242412
chr11_8771529_8771567	AG	LOC102724784	ncRNA_intronic	Skin_Not_Sun_Exposed_Suprapubic	ENSG00000166436	TRIM66	Protein coding	NO	88.854	508	-0.017368	0.044237	1.73194e-06	1.10354	0.000242429
chr1_245088315_245088349	AC	EFCAB2	intronic	Brain_Hypothalamus	ENSG00000272195	.	lncRNA	NO	117.244	160	0.213138	0.135159	1.73207e-06	0.922048	0.00133244
chr17_1863184_1863227	TTTAT	RPA1	intronic	Adipose_Subcutaneous	ENSG00000132383	RPA1	Protein coding	YES	8.9215	528	-0.058626	0.0425894	1.73209e-06	1.07405	0.000239422
chr17_80159761_80159815	GGAGAG	EIF4A3;CARD14	intergenic	Nerve_Tibial	ENSG00000279259	.	TEC	NO	12.538	488	0.256079	0.0460159	1.73229e-06	1.11797	0.000198328
chr17_10730672_10730717	TG	TMEM220-AS1	ncRNA_intronic	Cells_Cultured_fibroblasts	ENSG00000264176	MAGOH2P	transcribed_processed_pseudogene	NO	14.1835	427	-0.040687	0.0524516	1.73244e-06	0.958462	0.000218927
chr14_31422100_31422136	TG	LOC101927124	ncRNA_intronic	Pituitary	ENSG00000203546	.	Protein coding	NO	35.258	230	0.118707	0.0956418	1.73246e-06	1.15229	0.000604243
chr7_141703542_141703566	TG	WEE2-AS1	downstream	Uterus	ENSG00000228775	WEE2-AS1	lncRNA	YES	20.394	109	-0.103281	0.19324	1.7326e-06	0.927363	0.00280184
chr6_31197233_31197245	GT	HCG27	upstream	Skin_Not_Sun_Exposed_Suprapubic	ENSG00000206344	HCG27	lncRNA	YES	0.521	508	0.083605	0.0442355	1.73263e-06	1.10398	0.000242473
chr12_121773767_121773777	AC	TMEM120B	intronic	Brain_Cortex	ENSG00000212694	LINC01089	lncRNA	NO	27.235	199	-0.044637	0.10987	1.73268e-06	0.916367	0.000638583
chr10_98421979_98422015	AC	HPS1	intronic	Uterus	ENSG00000119943	PYROXD2	Protein coding	NO	6.815	109	-0.089959	0.19324	1.73268e-06	0.927409	0.00280184
chr7_108558381_108558413	TA	PNPLA8;THAP5	intergenic	Colon_Transverse	ENSG00000177683	THAP5	Protein coding	NO	10.859	105	0.044329	0.19997	1.73276e-06	1.10293	0.00051347
chr10_72293424_72293460	GT	DDIT4;DNAJB12	intergenic	Esophagus_Mucosa	ENSG00000148719	DNAJB12	Protein coding	NO	43.423	449	-0.097887	0.0499317	1.73294e-06	1.04845	0.00026194
chr11_72183916_72183952	TG	FOLR3;FOLR1	intergenic	Breast_Mammary_Tissue	ENSG00000110203	FOLR3	Protein coding	NO	44.684	377	0.095599	0.0592414	1.73299e-06	1.12063	0.000442935
chr22_42037128_42037165	TG	WBP2NL;NAGA	intergenic	Brain_Nucleus_accumbens_basal_ganglia	ENSG00000198951	NAGA	Protein coding	NO	33.6655	192	-0.113235	0.113686	1.7331e-06	0.914546	0.00076982
DMPK	CAG	DM1-AS	ncRNA_intronic	Nerve_Tibial	ENSG00000125755	SYMPK	Protein coding	NO	46.899	488	-0.016933	0.0460138	1.73329e-06	1.11862	0.000198407
chr2_3299624_3299659	CA	EIPR1	intronic	Skin_Sun_Exposed_Lower_leg	ENSG00000032389	EIPR1	Protein coding	YES	16.8155	557	0.050909	0.0404054	1.73329e-06	1.10114	0.000211961
chr3_158700202_158700239	AT	RARRES1	intronic	Brain_Anterior_cingulate_cortex_BA24	ENSG00000079257	LXN	Protein coding	NO	27.5725	141	0.326978	0.152206	1.73337e-06	0.89498	0.00137267
chr5_10733155_10733207	GT	DAP	intronic	Stomach	ENSG00000112977	DAP	Protein coding	YES	27.92	286	-0.044532	0.0774998	1.73373e-06	1.05576	0.000716257
chr7_72437517_72437547	TG	CALN1	intronic	Heart_Left_Ventricle	ENSG00000277149	TYW1B	Protein coding	NO	390.642	350	-0.13262	0.0636889	1.73489e-06	0.934372	0.000459376
chr1_153611917_153611952	CA	S100A16	intronic	Adrenal_Gland	ENSG00000160678	S100A1	Protein coding	NO	15.9915	203	-0.083617	0.107787	1.73542e-06	0.884518	0.000801194
chr6_29726559_29726583	TG	HLA-F	intronic	Skin_Not_Sun_Exposed_Suprapubic	ENSG00000227766	.	unprocessed_pseudogene	NO	216.496	508	0.156414	0.0442292	1.73562e-06	1.10589	0.000242838
chr7_65354519_65354551	CTCCT	INTS4P1;ZNF92	intergenic	Artery_Coronary	ENSG00000198039	ZNF273	Protein coding	NO	451.247	194	-0.014029	0.112555	1.73574e-06	0.907798	0.00102808
chr11_118700777_118700813	TTTA	TREH;DDX6	intergenic	Brain_Caudate_basal_ganglia	ENSG00000278376	.	lncRNA	NO	90.407	184	0.169354	0.118373	1.73576e-06	0.910683	0.000787532
chr2_87089773_87089829	CA	ANAPC1P2;MIR4771-1	intergenic	Pancreas	ENSG00000231259	ANAPC1P2	unprocessed_pseudogene	NO	36.809	275	0.121953	0.0804909	1.73584e-06	0.98715	0.000527797
chr1_40936933_40936959	AC	CITED4;CTPS1	intergenic	Pancreas	ENSG00000179862	CITED4	Protein coding	NO	74.583	275	0.21988	0.0804905	1.73595e-06	0.987212	0.000527797
chr16_31117369_31117401	AAAT	KAT8	upstream	Ovary	ENSG00000260911	.	lncRNA	NO	74.235	147	0.133435	0.146356	1.73605e-06	0.932258	0.00155118
chr12_111651225_111651255	TAA	BRAP	intronic	Testis	ENSG00000089022	MAPKAPK5	Protein coding	NO	190.773	294	-0.110293	0.075447	1.7361e-06	1.46496	0.000368728
chr20_35286354_35286386	GT	FAM83C	UTR3	Pancreas	ENSG00000101000	PROCR	Protein coding	NO	110.017	275	0.226778	0.0804885	1.73647e-06	0.987508	0.000527797
chr16_31117369_31117401	AAAT	KAT8	upstream	Adipose_Subcutaneous	ENSG00000167394	ZNF668	Protein coding	NO	43.145	529	-0.052678	0.042501	1.7367e-06	1.07691	0.000240006
chr2_6906141_6906195	AC	RSAD2;GRASLND	intergenic	Brain_Caudate_basal_ganglia	ENSG00000271947	.	lncRNA	NO	0.133	184	-0.075186	0.118368	1.7367e-06	0.911175	0.000787532
chr22_22312845_22312891	GT	BMS1P20	ncRNA_intronic	Brain_Cerebellum	ENSG00000272779	BMS1P20	transcribed_unprocessed_pseudogene	YES	9.644	202	0.08517	0.10829	1.73677e-06	0.942838	0.000451984
chr19_57270827_57270857	TG	ZNF460-AS1	ncRNA_intronic	Artery_Aorta	ENSG00000268379	.	processed_pseudogene	NO	95.609	346	0.068655	0.0644002	1.73684e-06	1.04183	0.000346813
chr2_113923318_113923350	TTTG	ACTR3	intronic	Whole_Blood	ENSG00000244063	.	lncRNA	NO	92.215	616	0.205143	0.0365853	1.73693e-06	0.91115	0.000217005
chr9_137795401_137795463	CA	EHMT1	intronic	Whole_Blood	ENSG00000197070	ARRDC1	Protein coding	NO	181.267	616	-0.010524	0.0365852	1.73703e-06	0.911206	0.000217005
chr7_65859121_65859157	TTTA	LOC441242;VKORC1L1	intergenic	Lung	ENSG00000224316	GTF2IP5	unprocessed_pseudogene	NO	85.519	464	0.226305	0.0483392	1.73708e-06	1.13606	0.000328435
chr7_149263265_149263305	GT	ZNF783	intronic	Muscle_Skeletal	ENSG00000170260	ZNF212	Protein coding	NO	12.575	636	0.047224	0.0354507	1.73711e-06	0.927799	0.000209483
chr6_106693318_106693362	CA	QRSL1;LINC02526	intergenic	Brain_Cerebellar_Hemisphere	ENSG00000229654	LINC02526	lncRNA	NO	2.195	166	-0.165595	0.130507	1.73742e-06	0.930288	0.000624774
chr22_41561045_41561081	AC	CSDC2	UTR5	Liver	ENSG00000167077	MEI1	Protein coding	NO	138.44	195	0.098401	0.111995	1.73748e-06	0.834804	0.000991454
chr8_142669163_142669199	GT	JRK	intronic	Muscle_Skeletal	ENSG00000198576	ARC	Protein coding	NO	54.702	655	-0.045966	0.0344357	1.73754e-06	0.928029	0.000209487
chr19_49566794_49566806	AT	NOSIP	intronic	Whole_Blood	ENSG00000126464	PRR12	Protein coding	NO	24.382	610	0.033286	0.0369388	1.73758e-06	0.911494	0.000217022
chr17_81574876_81574900	AC	NPLOC4	intronic	Lung	ENSG00000214087	ARL16	Protein coding	NO	108.238	466	0.251266	0.0481346	1.73758e-06	1.13639	0.000328435
chr2_159764212_159764256	TG	MARCHF7	intronic	Adipose_Visceral_Omentum	ENSG00000054219	LY75	Protein coding	NO	140.415	457	-0.058509	0.0490637	1.73768e-06	1.07852	0.000320319
chr11_119018675_119018699	GGA	RPS25;TRAPPC4	upstream	Brain_Nucleus_accumbens_basal_ganglia	ENSG00000118181	RPS25	Protein coding	NO	0.004	192	-0.126209	0.113662	1.73777e-06	0.91701	0.000770597
chr12_54152763_54152829	TG	LINC02381;SMUG1	intergenic	Skin_Sun_Exposed_Lower_leg	ENSG00000248265	FLJ12825	lncRNA	NO	45.909	557	0.027868	0.0403967	1.73782e-06	1.10402	0.000212474
chr22_19062779_19062807	CT	DGCR2	intronic	Adipose_Subcutaneous	ENSG00000273032	DGCR5	lncRNA	NO	41.271	530	-0.011696	0.0424198	1.73786e-06	1.07763	0.000240113
chr5_179023106_179023134	ATTT	ZNF879	upstream	Thyroid	ENSG00000234284	ZNF879	Protein coding	YES	0.684	534	0.060165	0.0421073	1.73791e-06	1.13171	0.000190588
chr4_102784029_102784055	GT	LOC102723704	ncRNA_intronic	Stomach	ENSG00000230069	LRRC37A15P	processed_pseudogene	NO	53.321	286	-0.114832	0.077484	1.73812e-06	1.05844	0.000717586
chr6_32665096_32665139	GCCCCC	HLA-DQB1	intronic	Esophagus_Mucosa	ENSG00000196735	HLA-DQA1	Protein coding	NO	27.6865	449	-0.135695	0.0499193	1.73818e-06	1.05162	0.000262643
chr10_87309383_87309427	AC	NUTM2A-AS1	ncRNA_intronic	Brain_Frontal_Cortex_BA9	ENSG00000224914	LINC00863	lncRNA	NO	32.28	164	0.133469	0.132006	1.73819e-06	0.909627	0.000969752
chr5_97030620_97030668	TG	LNPEP	UTR3	Esophagus_Muscularis	ENSG00000248734	.	lncRNA	NO	245.684	417	0.068959	0.0536678	1.73821e-06	1.04321	0.000269842
chr19_51855367_51855407	TG	ZNF577	UTR3	Nerve_Tibial	ENSG00000256087	ZNF432	Protein coding	NO	191.977	488	0.037956	0.0460021	1.73866e-06	1.12209	0.000198917
chr16_30403267_30403283	GCT	ZNF48;ZNF771	intergenic	Brain_Cortex	ENSG00000102882	MAPK3	Protein coding	NO	279.769	199	0.03521	0.10984	1.73869e-06	0.919547	0.000640275
chr17_32686964_32687006	AC	MYO1D	intronic	Muscle_Skeletal	ENSG00000006042	TMEM98	Protein coding	NO	240.925	655	-0.031779	0.0344334	1.73897e-06	0.928791	0.000209612
chr5_123023807_123023837	AC	PPIC	UTR3	Artery_Aorta	ENSG00000263432	RN7SL689P	misc_RNA	NO	1.039	346	-0.063786	0.0643937	1.73902e-06	1.04313	0.000347132
chr9_114157075_114157103	AC	COL27A1	intronic	Skin_Sun_Exposed_Lower_leg	ENSG00000196739	COL27A1	Protein coding	YES	1.552	557	-0.090404	0.0403944	1.73903e-06	1.10478	0.000212581
chr7_66702347_66702390	TG	RABGEF1	intronic	Stomach	ENSG00000237310	LINC03011	lncRNA	NO	208.583	286	-0.078172	0.0774795	1.73936e-06	1.0592	0.000717612
chr17_6590973_6591109	GAA	KIAA0753	intronic	Adipose_Subcutaneous	ENSG00000198920	KIAA0753	Protein coding	YES	3.958	530	-0.02834	0.0424165	1.7395e-06	1.07864	0.000240286
chr16_31069268_31069306	AC	ZNF668	intronic	Brain_Cortex	ENSG00000103510	KAT8	Protein coding	NO	45.202	199	0.058359	0.109835	1.73969e-06	0.920075	0.000640275
chr1_41192495_41192525	AC	SCMH1	intronic	Adrenal_Gland	ENSG00000171793	CTPS1	Protein coding	NO	190.971	203	0.073683	0.107764	1.74017e-06	0.886936	0.000802657
chr9_129824606_129824633	AAT	TOR1A	upstream	Pancreas	ENSG00000136827	TOR1A	Protein coding	YES	0.3755	259	-0.084252	0.085274	1.74022e-06	0.989643	0.000528655
chr12_54058950_54058990	GT	FLJ12825	ncRNA_intronic	Thyroid	ENSG00000248265	FLJ12825	lncRNA	YES	0.716	534	0.058312	0.0421026	1.7403e-06	1.13327	0.000190819
chr2_113923318_113923350	TTTG	ACTR3	intronic	Skin_Sun_Exposed_Lower_leg	ENSG00000146556	WASH2P	transcribed_unprocessed_pseudogene	NO	334.784	557	0.187598	0.0403918	1.74036e-06	1.10563	0.000212703
chr14_34981184_34981226	AC	SRP54-AS1	ncRNA_intronic	Heart_Atrial_Appendage	ENSG00000100883	SRP54	Protein coding	NO	0.752	364	0.024046	0.0612835	1.74051e-06	1.01155	0.000388163
chr17_40369300_40369344	AC	GJD3;TOP2A	intergenic	Artery_Tibial	ENSG00000108349	CASC3	Protein coding	NO	200.884	532	0.057745	0.0422571	1.74081e-06	1.01767	0.000211223
chr3_47787760_47787799	AAT	SMARCC1;DHX30	intergenic	Breast_Mammary_Tissue	ENSG00000164048	ZNF589	Protein coding	NO	453.32	120	-0.161667	0.176795	1.74118e-06	1.12592	0.000444852
chr11_73964765_73964813	TG	DNAJB13	intronic	Pancreas	ENSG00000175581	MRPL48	Protein coding	NO	122.676	275	-0.06916	0.0804707	1.74126e-06	0.990233	0.000528688
chr13_95932311_95932351	TG	UGGT2	intronic	Prostate	ENSG00000102595	UGGT2	Protein coding	YES	37.083	199	-0.073398	0.109826	1.74139e-06	1.14821	0.00117045
chr12_50211793_50211813	AC	LIMA1	intronic	Colon_Sigmoid	ENSG00000050405	LIMA1	Protein coding	YES	8.753	310	-0.077828	0.0716467	1.74176e-06	1.06721	0.000447091
chr10_27193114_27193172	GT	ACBD5	intronic	Adipose_Subcutaneous	ENSG00000283709	FAM238C	transcribed_unprocessed_pseudogene	NO	258.627	530	-0.041232	0.0424119	1.74181e-06	1.08007	0.000240551
chr6_31741336_31741382	AC	MSH5-SAPCD1	ncRNA_intronic	Nerve_Tibial	ENSG00000244731	C4A	Protein coding	NO	240.698	488	0.063694	0.0459952	1.74183e-06	1.12414	0.000199173
chr22_42621183_42621219	GT	CYB5R3	intronic	Pituitary	ENSG00000182841	RRP7BP	transcribed_unprocessed_pseudogene	NO	39.2	230	-0.170737	0.0956001	1.74195e-06	1.1586	0.000607155
chr1_55058666_55058718	GT	PCSK9	intronic	Esophagus_Muscularis	ENSG00000162402	USP24	Protein coding	NO	14.3	417	-0.039512	0.053658	1.7421e-06	1.04555	0.000270377
chr1_39117533_39117567	GT	MACF1	intronic	Whole_Blood	ENSG00000090621	PABPC4	Protein coding	NO	444.46	616	0.019006	0.0365762	1.74219e-06	0.913911	0.000217546
chr16_16463946_16464081	TG	PKD1P4-NPIPA8;XYLT1	intergenic	Skin_Sun_Exposed_Lower_leg	ENSG00000183889	NPIPA9	Protein coding	NO	113.915	555	-0.015317	0.0405314	1.74226e-06	1.10684	0.000212854
chr10_122376501_122376533	AT	PLEKHA1	intronic	Artery_Aorta	ENSG00000254636	ARMS2	Protein coding	NO	78.136	99	0.293602	0.210902	1.74227e-06	1.04508	0.000347666
chr5_21430941_21430981	TG	LINC02241;GUSBP1	intergenic	Ovary	ENSG00000183666	GUSBP1	transcribed_unprocessed_pseudogene	NO	28.599	147	-0.069011	0.146312	1.74285e-06	0.935913	0.00155467
chr15_84498441_84498501	CA	GOLGA6L4	intronic	Brain_Substantia_nigra	ENSG00000230373	GOLGA6L5P	transcribed_unprocessed_pseudogene	NO	18.314	103	0.054078	0.203423	1.743e-06	0.888511	0.00289621
chr7_66050626_66050650	CA	GUSB;ASL	intergenic	Esophagus_Mucosa	ENSG00000228409	CCT6P1	transcribed_unprocessed_pseudogene	NO	299.496	449	0.12805	0.0499064	1.74368e-06	1.05495	0.000263342
chr16_30675753_30675788	AG	FBRS;LOC730183	intergenic	Whole_Blood	ENSG00000260911	.	lncRNA	NO	367.38	616	-0.051404	0.0365735	1.74376e-06	0.914736	0.000217691
chr7_66050626_66050650	CA	GUSB;ASL	intergenic	Artery_Tibial	ENSG00000273024	INTS4P2	transcribed_unprocessed_pseudogene	NO	402.815	532	-0.200138	0.0422511	1.74383e-06	1.01944	0.000211545
chr16_12092285_12092305	GAAG	SNX29	intronic	Testis	ENSG00000175604	.	lncRNA	NO	1.993	296	-0.293358	0.0749251	1.74402e-06	1.47164	0.000370317
chr4_119227256_119227298	AC	USP53	intronic	Brain_Substantia_nigra	ENSG00000283050	GTF2IP12	transcribed_unprocessed_pseudogene	NO	222.88	105	0.049176	0.199871	1.74422e-06	0.889135	0.00289621
chr9_120711844_120711872	AC	MEGF9	intronic	Esophagus_Muscularis	ENSG00000226752	CUTALP	transcribed_unitary_pseudogene	NO	112.97	416	-0.086458	0.0537786	1.74432e-06	1.04688	0.000270652
chr17_82494058_82494092	AG	NARF;FOXK2	intergenic	Spleen	ENSG00000279744	.	TEC	NO	31.474	205	-0.074685	0.106736	1.74479e-06	1.11145	0.000733628
chr5_15668362_15668409	TG	FBXL7	intronic	Nerve_Tibial	ENSG00000183580	FBXL7	Protein coding	YES	166.947	488	0.036469	0.045987	1.74561e-06	1.12657	0.000199535
chr2_26948073_26948109	CA	DPYSL5	UTR3	Esophagus_Mucosa	ENSG00000138028	CGREF1	Protein coding	NO	154.5	449	0.103135	0.0499009	1.74604e-06	1.05638	0.000263633
chr7_100168005_100168032	AC	GAL3ST4	intronic	Esophagus_Muscularis	ENSG00000221838	AP4M1	Protein coding	NO	62.0415	417	-0.101184	0.0536473	1.74635e-06	1.04809	0.000270895
chr4_57074039_57074067	TC	IGFBP7	intronic	Thyroid	ENSG00000163453	IGFBP7	Protein coding	YES	8.45	534	0.081144	0.0420904	1.74641e-06	1.13725	0.000191456
chr10_18611723_18611749	GT	NSUN6	intronic	Adipose_Subcutaneous	ENSG00000241058	NSUN6	Protein coding	YES	39.851	530	-0.131192	0.0424021	1.74672e-06	1.08312	0.000241175
chr12_10010153_10010237	CT	CLEC12B	upstream	Lung	ENSG00000256660	CLEC12B	Protein coding	YES	0.432	466	-0.067563	0.0481137	1.74679e-06	1.14241	0.000329985
chr21_43030260_43030292	GT	PKNOX1	UTR3	Skin_Sun_Exposed_Lower_leg	ENSG00000160194	NDUFV3	Protein coding	NO	136.955	557	-0.056911	0.0403793	1.74693e-06	1.1098	0.000213382
chr2_226307680_226307714	GT	LOC646736;MIR5702	intergenic	Cells_Cultured_fibroblasts	ENSG00000235070	.	lncRNA	NO	122.326	427	-0.128272	0.0524158	1.74696e-06	0.966497	0.000220637
chr16_89885977_89886060	GCCCTTCTCTGCGGCT	TCF25	intronic	Cells_Cultured_fibroblasts	ENSG00000204991	SPIRE2	Protein coding	NO	22.5765	427	0.151405	0.0524153	1.74717e-06	0.966609	0.000220637
chr22_38762084_38762101	GT	SUN2;DNAL4	intergenic	Brain_Hypothalamus	ENSG00000235209	.	lncRNA	NO	159.135	160	-0.328119	0.135066	1.74729e-06	0.930153	0.00134221
chr2_85408338_85408380	CA	CAPG	intronic	Cells_EBV-transformed_lymphocytes	ENSG00000152291	TGOLN2	Protein coding	NO	80.108	137	0.059535	0.156261	1.74742e-06	0.855815	0.0018084
chr14_71173625_71173656	GT	PCNX1;SIPA1L1	intergenic	Thyroid	ENSG00000100731	PCNX1	Protein coding	NO	64.6205	534	-0.05706	0.0420878	1.74774e-06	1.13812	0.00019157
chr1_39186170_39186247	CT	MACF1	intronic	Lung	ENSG00000237624	OXCT2P1	unprocessed_pseudogene	NO	328.748	466	0.064427	0.0481114	1.7478e-06	1.14307	0.000329993
chr3_53063374_53063394	AT	SFMBT1;RFT1	intergenic	Spleen	ENSG00000242142	SERBP1P3	processed_pseudogene	NO	1.707	71	-0.064613	0.283628	1.74807e-06	1.11354	0.000734525
chr4_25426320_25426366	TG	ANAPC4;LOC101929161	intergenic	Esophagus_Muscularis	ENSG00000053900	ANAPC4	Protein coding	NO	11.191	417	-0.044135	0.0536428	1.74815e-06	1.04918	0.000271105
chr19_9675969_9676010	TG	ZNF562	upstream	Lung	ENSG00000171469	ZNF561	Protein coding	NO	54.7535	465	0.037883	0.0482117	1.74835e-06	1.14343	0.000329993
chr3_44372009_44372077	GAAG	TCAIM	intronic	Small_Intestine_Terminal_Ileum	ENSG00000144792	ZNF660	Protein coding	NO	206.18	172	0.130853	0.126129	1.74851e-06	0.977553	0.00131746
chr12_9283455_9283487	AC	LOC642846	upstream	Skin_Sun_Exposed_Lower_leg	ENSG00000214826	DDX12P	unprocessed_pseudogene	NO	164.758	557	0.11616	0.0403758	1.74875e-06	1.11096	0.000213531
chr3_98972372_98972399	AC	DCBLD2;COL8A1	intergenic	Skin_Sun_Exposed_Lower_leg	ENSG00000064225	ST3GAL6	Protein coding	NO	171.081	557	0.044926	0.0403757	1.74881e-06	1.111	0.000213531
chr1_45422759_45422785	GTT	TESK2	intronic	Brain_Spinal_cord_cervical_c-1	ENSG00000132781	MUTYH	Protein coding	NO	81.879	120	0.080709	0.176735	1.74894e-06	0.913902	0.00164667
chr5_65545324_65545380	CA	CENPK	intronic	Spleen	ENSG00000113593	PPWD1	Protein coding	NO	17.884	205	-0.068621	0.106714	1.74926e-06	1.11429	0.000734537
chr16_23467387_23467433	AC	GGA2	UTR3	Esophagus_Muscularis	ENSG00000103356	EARS2	Protein coding	NO	56.235	417	-0.023145	0.05364	1.74926e-06	1.04984	0.000271207
chr3_49790111_49790185	TC	CDHR4	downstream	Artery_Tibial	ENSG00000145020	AMT	Protein coding	NO	367.463	532	-0.023488	0.0422403	1.74927e-06	1.02262	0.000212161
chr12_9947835_9947865	GT	CLEC12A-AS1	downstream	Testis	ENSG00000188393	CLEC2A	Protein coding	NO	15.48	296	0.228544	0.0749062	1.74946e-06	1.47623	0.000371379
chr1_159873827_159873908	CCTT	CFAP45	intronic	Esophagus_Gastroesophageal_Junction	ENSG00000243284	VSIG8	Protein coding	NO	11.2105	322	0.06108	0.0690259	1.74959e-06	1.05765	0.000416555
chr6_24522478_24522504	GT	ALDH5A1	intronic	Adipose_Subcutaneous	ENSG00000112294	ALDH5A1	Protein coding	YES	0.147	530	0.015522	0.0423963	1.7496e-06	1.0849	0.000241519
chr19_4402650_4402706	GCG	CHAF1A	UTR5	Brain_Nucleus_accumbens_basal_ganglia	ENSG00000167670	CHAF1A	Protein coding	YES	0.024	188	-0.143763	0.115902	1.74964e-06	0.923277	0.000773912
chr18_35515407_35515429	TG	INO80C;GALNT1	intergenic	Brain_Cerebellum	ENSG00000153391	INO80C	Protein coding	NO	17.439	202	-0.287547	0.108226	1.74978e-06	0.9499	0.000455151
chr7_141602173_141602211	TG	AGK	intronic	Lung	ENSG00000257093	DENND11	Protein coding	NO	99.423	466	0.022681	0.0481066	1.74996e-06	1.14448	0.000330203
chr1_48166905_48166949	AC	SKINT1L	ncRNA_intronic	Artery_Aorta	ENSG00000272491	.	lncRNA	NO	62.634	346	0.066117	0.0643605	1.75007e-06	1.04976	0.000349063
chr17_81564083_81564117	AC	NPLOC4	intronic	Esophagus_Gastroesophageal_Junction	ENSG00000182446	NPLOC4	Protein coding	YES	2.502	322	-0.029444	0.0690238	1.75025e-06	1.05805	0.000416555
chr15_41656322_41656378	TC	TYRO3;MGA	intergenic	Brain_Frontal_Cortex_BA9	ENSG00000243708	PLA2G4B	Protein coding	NO	181.425	165	0.005985	0.131178	1.75042e-06	0.916027	0.000975534
chr16_4483160_4483224	GT	HMOX2	intronic	Testis	ENSG00000262246	CORO7	Protein coding	NO	57.487	296	-0.048015	0.074902	1.75067e-06	1.47725	0.000371542
chr10_86939806_86939866	GT	MMRN2	intronic	Colon_Sigmoid	ENSG00000173267	SNCG	Protein coding	NO	18.763	310	-0.024832	0.0716155	1.75116e-06	1.07297	0.000449316
chr17_75212086_75212109	GT	NUP85	intronic	Artery_Aorta	ENSG00000125445	MRPS7	Protein coding	NO	49.5765	346	0.084594	0.0643548	1.75198e-06	1.0509	0.000349254
chr7_55846065_55846091	TA	SEPTIN14	intronic	Artery_Tibial	ENSG00000226278	PSPHP1	unprocessed_pseudogene	NO	81.281	158	-0.060843	0.13665	1.75207e-06	1.02425	0.000212457
chr4_1330310_1330324	TC	MAEA	intronic	Adipose_Visceral_Omentum	ENSG00000163945	UVSSA	Protein coding	NO	15.374	459	0.008743	0.0488209	1.75214e-06	1.08749	0.000322793
chr10_110003302_110003326	GT	ADD3-AS1	ncRNA_intronic	Stomach	ENSG00000148700	ADD3	Protein coding	NO	2.49	286	0.040372	0.0774333	1.75227e-06	1.06705	0.000720327
chr7_107732720_107732825	TA	SLC26A4;LOC101927974	intergenic	Whole_Blood	ENSG00000241764	CBLL1-AS1	lncRNA	NO	10.8225	198	0.006199	0.110301	1.75237e-06	0.919251	0.000218713
chr6_38707657_38707757	AAGA	GLO1;DNAH8	intergenic	Muscle_Skeletal	ENSG00000124767	GLO1	Protein coding	NO	4.562	655	0.026406	0.0344114	1.75248e-06	0.936009	0.000211193
chr7_149232651_149232699	TCTA	ZNF282;ZNF212	intergenic	Pancreas	ENSG00000244560	.	transcribed_unprocessed_pseudogene	NO	54.939	275	0.118645	0.0804288	1.75253e-06	0.996641	0.000531825
chr3_44620326_44620378	TG	ZKSCAN7-AS1;ZNF197-AS1	ncRNA_intronic	Brain_Spinal_cord_cervical_c-1	ENSG00000144792	ZNF660	Protein coding	NO	35.388	120	0.22718	0.176705	1.75279e-06	0.915913	0.00164733
chr6_31241314_31241350	TTCC	HCG27;HLA-C	intergenic	Stomach	ENSG00000206344	HCG27	lncRNA	NO	39.319	286	0.070448	0.0774312	1.75285e-06	1.06741	0.000720327
chr19_48908721_48908763	GT	NUCB1	intronic	Lung	ENSG00000087076	HSD17B14	Protein coding	NO	72.232	466	-0.06357	0.0481	1.75289e-06	1.1464	0.00033066
chr9_112381088_112381116	AC	HSDL2	intronic	Breast_Mammary_Tissue	ENSG00000106868	SUSD1	Protein coding	NO	205.805	377	-0.07959	0.0591862	1.75291e-06	1.13351	0.000447673
chr12_47797855_47797895	GT	HDAC7	intronic	Pituitary	ENSG00000276691	.	lncRNA	NO	9.449	230	0.100521	0.0955516	1.75304e-06	1.16598	0.000610461
chr4_99156799_99156866	TCTA	LOC100507053	ncRNA_exonic	Esophagus_Gastroesophageal_Junction	ENSG00000172955	ADH6	Protein coding	NO	51.9815	322	0.101887	0.0690147	1.75309e-06	1.05977	0.000417067
chr15_40083334_40083374	GT	SRP14-AS1;BMF	intergenic	Esophagus_Mucosa	ENSG00000128829	EIF2AK4	Protein coding	NO	52.961	449	0.05376	0.0498841	1.75322e-06	1.06072	0.000264651
chr8_17875481_17875616	TCTT	FGL1	intronic	Stomach	ENSG00000253944	MTUS1-DT	lncRNA	NO	74.2035	286	0.020274	0.0774298	1.75325e-06	1.06765	0.000720327
chr2_108587290_108587340	TG	LIMS1	intronic	Lung	ENSG00000135968	GCC2	Protein coding	NO	89.091	466	-0.049502	0.0480986	1.75349e-06	1.14679	0.000330677
chr16_58603408_58603462	GT	CNOT1	intronic	Nerve_Tibial	ENSG00000103037	SETD6	Protein coding	NO	85.249	488	0.045637	0.0459692	1.75384e-06	1.13188	0.00020044
chr8_43023391_43023419	TCCT	HOOK3	UTR3	Adipose_Subcutaneous	ENSG00000168522	FNTA	Protein coding	NO	10.789	530	0.096122	0.0423874	1.75411e-06	1.0877	0.000242087
chr6_139113264_139113304	TG	ABRACL;HECA	intergenic	Colon_Transverse	ENSG00000146386	ABRACL	Protein coding	NO	84.442	328	-0.013862	0.067783	1.75426e-06	1.11662	0.000519599
chr16_23467387_23467433	AC	GGA2	UTR3	Breast_Mammary_Tissue	ENSG00000103356	EARS2	Protein coding	NO	56.235	377	-0.021139	0.0591824	1.75429e-06	1.1344	0.00044785
chr3_139675135_139675163	AC	NMNAT3	intronic	Skin_Sun_Exposed_Lower_leg	ENSG00000163864	NMNAT3	Protein coding	YES	2.569	557	-0.025606	0.040365	1.75446e-06	1.11459	0.000214179
chr1_26282323_26282417	GGACCG	UBXN11	exonic	Thyroid	ENSG00000158062	UBXN11	Protein coding	YES	15.656	534	0.020656	0.0420744	1.75451e-06	1.14253	0.00019228
chr3_14720533_14720584	GTT	C3orf20	intronic	Muscle_Skeletal	ENSG00000131379	C3orf20	Protein coding	YES	16.2035	655	0.115503	0.0344078	1.75468e-06	0.937182	0.00021141
chr17_37522134_37522156	AC	SYNRG	intronic	Stomach	ENSG00000276023	DUSP14	Protein coding	NO	12.266	286	-0.028632	0.077423	1.75514e-06	1.0688	0.000720327
chr15_64718753_64718797	GT	OAZ2;RBPMS2	intergenic	Skin_Sun_Exposed_Lower_leg	ENSG00000169118	CSNK1G1	Protein coding	NO	362.602	557	-0.019781	0.0403637	1.75514e-06	1.11502	0.000214221
chr3_127909755_127909789	AC	MGLL;KBTBD12	intergenic	Lung	ENSG00000187715	KBTBD12	Protein coding	NO	5.46	466	-0.047402	0.0480944	1.75535e-06	1.148	0.000330932
C9ORF72	GGCCCC	C9orf72	intronic	Pituitary	ENSG00000147894	C9orf72	Protein coding	YES	0.043	69	0.057741	0.290689	1.75536e-06	1.16752	0.000610629
chr11_43947739_43947765	AG	C11orf96;ACCSL	intergenic	Colon_Transverse	ENSG00000244953	.	lncRNA	NO	0.546	328	-0.040679	0.0677795	1.75539e-06	1.11733	0.00051969
chr19_57222570_57222587	AC	ZNF264	UTR3	Stomach	ENSG00000105146	AURKC	Protein coding	NO	8.4305	286	-0.240005	0.0774221	1.75541e-06	1.06897	0.000720327
chr2_27275861_27275898	CCCCGC	DNAJC5G	intronic	Muscle_Skeletal	ENSG00000138085	ATRAID	Protein coding	NO	59.5055	655	-0.027923	0.0344065	1.7555e-06	0.937622	0.000211462
chr10_32582106_32582140	TA	CCDC7	intronic	Cells_Cultured_fibroblasts	ENSG00000273038	.	.	NO	.	66	0.050233	0.302094	1.7559e-06	0.971441	0.000221689
chr16_28863893_28863918	GCC	SH2B1	UTR5	Breast_Mammary_Tissue	ENSG00000176476	SGF29	Protein coding	NO	273.305	377	0.075512	0.059177	1.75626e-06	1.13567	0.000448174
chr5_132416257_132416285	GT	IRF1-AS1	ncRNA_intronic	Whole_Blood	ENSG00000239642	MEIKIN	Protein coding	NO	470.573	615	-0.071384	0.0366102	1.75641e-06	0.921373	0.000219166
chr6_27910572_27910604	TG	OR2B2	downstream	Esophagus_Mucosa	ENSG00000280107	.	TEC	NO	260.257	449	0.194081	0.0498757	1.75684e-06	1.06291	0.000265131
chr17_4891185_4891225	AC	MINK1	intronic	Lung	ENSG00000167840	ZNF232	Protein coding	NO	218.12	466	-0.077941	0.0480902	1.75723e-06	1.14923	0.000331191
chr14_77358181_77358218	AC	TMED8	intronic	Brain_Frontal_Cortex_BA9	ENSG00000100577	GSTZ1	Protein coding	NO	29.7595	165	-0.111902	0.131138	1.75729e-06	0.91962	0.000978319
chr9_129824606_129824633	AAT	TOR1A	upstream	Brain_Cortex	ENSG00000136816	TOR1B	Protein coding	NO	20.2615	192	0.125107	0.113561	1.75732e-06	0.929401	0.000645866
chr20_38528345_38528389	TTTA	RALGAPB	intronic	Adrenal_Gland	ENSG00000224635	.	lncRNA	NO	111.57	201	0.28789	0.108701	1.7578e-06	0.895922	0.000810056
chr18_21732351_21732393	AC	ABHD3;MIB1	intergenic	Muscle_Skeletal	ENSG00000141446	ESCO1	Protein coding	NO	131.488	655	-0.040091	0.034402	1.75828e-06	0.939107	0.000211749
chr12_57750153_57750206	AATA	TSPAN31	UTR3	Brain_Anterior_cingulate_cortex_BA24	ENSG00000270039	.	lncRNA	NO	53.6585	141	0.272111	0.152037	1.75843e-06	0.907921	0.00139038
chr2_200154537_200154579	AC	MAIP1;SPATS2L	intergenic	Brain_Nucleus_accumbens_basal_ganglia	ENSG00000162971	TYW5	Protein coding	NO	198.822	192	0.120666	0.113555	1.75849e-06	0.927946	0.000777174
chr17_28333072_28333106	AC	IFT20	intronic	Esophagus_Muscularis	ENSG00000004142	POLDIP2	Protein coding	NO	24.374	417	0.024262	0.0536163	1.75873e-06	1.05553	0.000272605
chr2_10806622_10806649	AAAG	PDIA6	intronic	Artery_Tibial	ENSG00000272275	.	lncRNA	NO	36.5775	531	-0.008663	0.0422989	1.75915e-06	1.02839	0.000213227
chr3_158827881_158827985	GA	MFSD1	intronic	Pituitary	ENSG00000272247	.	lncRNA	NO	25.998	230	0.031892	0.0955237	1.75945e-06	1.17024	0.000611732
chr2_230897577_230897600	ATT	GCSIR	ncRNA_intronic	Brain_Putamen_basal_ganglia	ENSG00000135898	GPR55	Protein coding	NO	27.6375	163	-0.138587	0.132644	1.75964e-06	0.89104	0.000982404
chr19_48759124_48759167	AAAT	FGF21	downstream	Pancreas	ENSG00000176920	FUT2	Protein coding	NO	63.1125	273	-0.22658	0.0809719	1.75974e-06	1.00074	0.000533566
chr1_200669892_200669921	GGAGC	DDX59-AS1	ncRNA_intronic	Brain_Hippocampus	ENSG00000118197	DDX59	Protein coding	NO	0.0005	157	-0.14252	0.137423	1.75986e-06	0.913477	0.00135934
chr2_101745972_101746007	TG	MAP4K4	intronic	Skin_Not_Sun_Exposed_Suprapubic	ENSG00000115590	IL1R2	Protein coding	NO	245.97	508	-0.092544	0.0441785	1.76001e-06	1.12142	0.000246142
chr19_34973603_34973651	GT	ZNF792;GRAMD1A	intergenic	Pancreas	ENSG00000168661	ZNF30	Protein coding	NO	40.016	275	0.050661	0.0804007	1.76014e-06	1.00097	0.000533566
chr17_74296311_74296400	AG	DNAI2	intronic	Thyroid	ENSG00000141540	TTYH2	Protein coding	NO	46.3985	534	-0.008143	0.0420632	1.76019e-06	1.14622	0.000192869
chr10_46807388_46807418	TG	BMS1P1	ncRNA_intronic	Colon_Transverse	ENSG00000204177	BMS1P1	transcribed_unprocessed_pseudogene	YES	19.006	328	0.29986	0.0677625	1.76082e-06	1.12079	0.000521055
chr9_132632241_132632298	AC	DDX31	intronic	Artery_Coronary	ENSG00000125485	DDX31	Protein coding	YES	19.9565	195	0.014892	0.111876	1.761e-06	0.921008	0.00104186
chr1_28020667_28020715	GT	EYA3	intronic	Thyroid	ENSG00000117748	RPA2	Protein coding	NO	105.945	534	-0.023309	0.0420612	1.76118e-06	1.14687	0.000192898
chr11_17467042_17467086	CA	ABCC8	intronic	Thyroid	ENSG00000006071	ABCC8	Protein coding	YES	5.375	534	0.108588	0.0420609	1.76133e-06	1.14697	0.000192898
chr2_185457113_185457178	AAAAT	LOC105373782;FSIP2-AS2	intergenic	Lung	ENSG00000188738	FSIP2	Protein coding	NO	281.659	457	-0.071777	0.0490092	1.76142e-06	1.15198	0.000331887
chr17_48600991_48601019	GT	HOXB-AS3	ncRNA_intronic	Adipose_Subcutaneous	ENSG00000173917	HOXB2	Protein coding	NO	55.896	530	-0.107902	0.0423726	1.76156e-06	1.09232	0.000243008
chr22_41798225_41798247	CA	MEI1	intronic	Whole_Blood	ENSG00000100418	DESI1	Protein coding	NO	177.193	616	0.127834	0.0365424	1.76179e-06	0.924192	0.000219784
chr11_74111919_74111969	AC	C2CD3	intronic	Nerve_Tibial	ENSG00000149380	P4HA3	Protein coding	NO	135.966	488	0.058998	0.0459519	1.76192e-06	1.1371	0.000201292
chr5_140648007_140648060	GT	IK	intronic	Spleen	ENSG00000131495	NDUFA2	Protein coding	NO	0.2625	205	0.037661	0.106653	1.76196e-06	1.12239	0.000738899
chr15_49422120_49422178	AG	FAM227B	intronic	Skin_Sun_Exposed_Lower_leg	ENSG00000138593	SECISBP2L	Protein coding	NO	375.702	557	0.01572	0.0403504	1.76217e-06	1.11949	0.000215038
chr6_70587168_70587198	CA	SDHAF4	intronic	Brain_Frontal_Cortex_BA9	ENSG00000154079	SDHAF4	Protein coding	YES	20.253	165	-0.059352	0.131108	1.76237e-06	0.922279	0.000980105
chr19_43503280_43503316	TC	PHLDB3	intronic	Liver	ENSG00000176531	PHLDB3	Protein coding	YES	1.116	195	-0.046165	0.111869	1.76238e-06	0.846766	0.00100394
chr15_75353224_75353250	AC	NEIL1	intronic	Cells_EBV-transformed_lymphocytes	ENSG00000140400	MAN2C1	Protein coding	NO	2.413	137	-0.120767	0.156157	1.76246e-06	0.86318	0.00181722
chr17_60102709_60102730	GGC	LOC653653	ncRNA_exonic	Esophagus_Mucosa	ENSG00000068097	HEATR6	Protein coding	NO	23.7975	445	-0.124197	0.0503018	1.76246e-06	1.06631	0.000265913
chr1_160995747_160995773	CA	F11R	UTR3	Adipose_Visceral_Omentum	ENSG00000215845	TSTD1	Protein coding	NO	42.547	459	0.182675	0.0487972	1.76257e-06	1.09396	0.000324522
chr9_92133376_92133431	GT	LOC100128076	ncRNA_intronic	Brain_Nucleus_accumbens_basal_ganglia	ENSG00000234537	.	unprocessed_pseudogene	NO	1.0055	192	0.088788	0.113533	1.76286e-06	0.93025	0.00077783
chr17_76486077_76486115	AC	RHBDF2	intronic	Brain_Nucleus_accumbens_basal_ganglia	ENSG00000129673	AANAT	Protein coding	NO	17.486	192	0.080148	0.113533	1.76292e-06	0.930285	0.00077783
chr15_82211549_82211619	AC	EFL1	intronic	Esophagus_Muscularis	ENSG00000197978	GOLGA6L9	Protein coding	NO	218.232	416	0.013686	0.0537312	1.76322e-06	1.05822	0.00027323
chr6_29679886_29679913	AAAC	ZFP57	intronic	Liver	ENSG00000281831	HCP5B	lncRNA	NO	193.883	195	-0.376595	0.111863	1.76355e-06	0.847327	0.00100394
chr8_21557367_21557407	CA	LOC101929172;GFRA2	intergenic	Esophagus_Mucosa	ENSG00000168546	GFRA2	Protein coding	NO	230.772	449	0.117683	0.0498597	1.7637e-06	1.06706	0.000266033
chr19_27832732_27832828	ATTTT	LOC101927151	ncRNA_intronic	Esophagus_Muscularis	ENSG00000281468	.	lncRNA	NO	29.942	414	-0.042941	0.0539834	1.76394e-06	1.05865	0.000273271
chr12_42413526_42413570	TG	PPHLN1	intronic	Brain_Cerebellar_Hemisphere	ENSG00000257225	.	lncRNA	NO	45.818	166	-0.097419	0.130352	1.76395e-06	0.944492	0.000633462
chr6_109623862_109623905	AC	AK9	intronic	Artery_Aorta	ENSG00000260273	.	lncRNA	NO	241.089	346	0.156226	0.064319	1.764e-06	1.05812	0.000351534
chr16_68319711_68319741	GT	PRMT7	intronic	Pancreas	ENSG00000132600	PRMT7	Protein coding	YES	3.747	275	-0.052595	0.0803865	1.76401e-06	1.00317	0.000534455
chr1_156179113_156179157	TG	SEMA4A;SLC25A44	intergenic	Cells_Cultured_fibroblasts	ENSG00000196189	SEMA4A	Protein coding	NO	3.802	427	-0.032192	0.0523717	1.76499e-06	0.976469	0.000222786
chr6_111603084_111603112	CA	TRAF3IP2	intronic	Adipose_Subcutaneous	ENSG00000231889	TRAF3IP2-AS1	lncRNA	NO	28.479	530	-0.099556	0.0423655	1.76513e-06	1.09453	0.000243446
chr16_11092361_11092401	AC	CLEC16A	intronic	Thyroid	ENSG00000038532	CLEC16A	Protein coding	YES	31.362	534	-0.037486	0.0420534	1.76518e-06	1.14948	0.000193259
chr15_43483233_43483271	AC	TP53BP1	intronic	Thyroid	ENSG00000140265	ZSCAN29	Protein coding	NO	112.209	534	-0.074272	0.0420533	1.76523e-06	1.1495	0.000193259
chr4_143166315_143166363	GT	INPP4B;LOC105377623	intergenic	Adipose_Visceral_Omentum	ENSG00000170185	USP38	Protein coding	NO	18.578	459	-0.02924	0.0487911	1.76526e-06	1.09563	0.00032492
chr3_149012997_149013031	TG	GYG1	intronic	Esophagus_Mucosa	ENSG00000163754	GYG1	Protein coding	YES	4.133	449	-0.029856	0.0498553	1.7656e-06	1.06821	0.000266254
chr3_130099980_130100032	AC	FAM86HP	ncRNA_intronic	Whole_Blood	ENSG00000253540	FAM86HP	transcribed_unprocessed_pseudogene	YES	11.466	616	-0.033385	0.0365356	1.76577e-06	0.926281	0.000220124
chr20_50113766_50113810	ATTC	PEDS1-UBE2V1;UBE2V1	intronic	Stomach	ENSG00000231742	LINC01273	lncRNA	NO	58.021	286	0.239929	0.0773846	1.76596e-06	1.07539	0.00072417
chr2_218463175_218463231	AC	USP37	intronic	Artery_Tibial	ENSG00000273466	.	.	NO	.	532	0.037065	0.0422066	1.76629e-06	1.03257	0.000214048
chr20_62550722_62550764	TC	MIR1-1HG-AS1	ncRNA_intronic	Heart_Atrial_Appendage	ENSG00000174403	CRMA	lncRNA	NO	0.768	364	0.017698	0.06121	1.76633e-06	1.02656	0.000393619
chr2_87537408_87537432	TG	CYTOR;MIR4435-1	intergenic	Brain_Nucleus_accumbens_basal_ganglia	ENSG00000222041	CYTOR	lncRNA	NO	18.807	190	0.233964	0.114653	1.76657e-06	0.932212	0.000778791
chr17_18943341_18943368	TTG	PRPSAP2;SLC5A10	intergenic	Testis	ENSG00000171928	TVP23B	Protein coding	NO	147.548	296	-0.095712	0.0748463	1.76685e-06	1.49091	0.000374788
chr11_34646027_34646067	GT	EHF	intronic	Adipose_Subcutaneous	ENSG00000149089	APIP	Protein coding	NO	244.694	530	0.099155	0.0423617	1.76704e-06	1.09572	0.000243656
chr3_186584602_186584622	GT	DNAJB11	intronic	Lung	ENSG00000197099	HRG-AS1	lncRNA	NO	81.091	466	0.097229	0.0480671	1.76755e-06	1.15598	0.000332848
chr22_19062779_19062807	CT	DGCR2	intronic	Heart_Atrial_Appendage	ENSG00000273032	DGCR5	lncRNA	NO	41.271	364	-0.013187	0.0612065	1.76757e-06	1.02728	0.000393712
chr1_230830592_230830658	GT	CAPN9;C1orf198	intergenic	Artery_Aorta	ENSG00000244137	.	lncRNA	NO	35.133	346	-0.046423	0.0643079	1.76776e-06	1.06037	0.000352166
chr6_43103456_43103478	GT	PTK7	intronic	Stomach	ENSG00000044090	CUL7	Protein coding	NO	49.524	286	-0.116771	0.0773782	1.76776e-06	1.07649	0.000724422
chr8_119918438_119918478	TTTA	DEPTOR	intronic	Ovary	ENSG00000136982	DSCC1	Protein coding	NO	62.564	147	-0.22003	0.14615	1.76792e-06	0.949373	0.00157442
chr2_43956478_43956514	GT	LRPPRC	intronic	Colon_Sigmoid	ENSG00000138095	LRPPRC	Protein coding	YES	0.955	310	0.041102	0.0715601	1.76796e-06	1.08326	0.000453435
chr16_67503586_67503634	GAAG	AGRP;LOC100505942	intergenic	Heart_Atrial_Appendage	ENSG00000159708	LRRC36	Protein coding	NO	138.467	364	-0.141902	0.061205	1.7681e-06	1.02759	0.000393712
chr20_32377972_32378002	TG	ASXL1	intronic	Spleen	ENSG00000197183	NOL4L	Protein coding	NO	105.484	205	0.049871	0.106623	1.76821e-06	1.12637	0.000740911
chr17_5047108_5047145	TAAAA	SLC52A1;ZFP3	intergenic	Cells_Cultured_fibroblasts	ENSG00000129250	KIF1C	Protein coding	NO	32.9325	427	0.101407	0.0523638	1.76827e-06	0.978282	0.000223148
chr10_45594599_45594637	CCCAG	MARCHF8	UTR5	Testis	ENSG00000188234	AGAP4	Protein coding	NO	249.885	295	-0.355882	0.0750861	1.76866e-06	1.49243	0.000375057
chr12_53334331_53334375	AC	SP7	intronic	Brain_Putamen_basal_ganglia	ENSG00000135476	ESPL1	Protein coding	NO	46.472	163	-0.136208	0.132591	1.76869e-06	0.895624	0.00098637
chr13_42258267_42258300	TATT	DGKH;AKAP11	intergenic	Brain_Cortex	ENSG00000023516	AKAP11	Protein coding	NO	13.8685	195	-0.107593	0.111837	1.76873e-06	0.935433	0.000649606
chr2_223799208_223799250	AC	AP1S3	intronic	Testis	ENSG00000085449	WDFY1	Protein coding	NO	79.459	296	0.016241	0.0748389	1.769e-06	1.49273	0.000375057
chr2_86223735_86223761	TC	REEP1	intronic	Spleen	ENSG00000273080	.	lncRNA	NO	28.594	205	0.470823	0.106619	1.76909e-06	1.12693	0.000740911
chr7_26799072_26799148	GGCAA	SKAP2	intronic	Skin_Sun_Exposed_Lower_leg	ENSG00000106004	HOXA5	Protein coding	NO	343.665	557	-0.130982	0.0403367	1.76943e-06	1.1241	0.000215882
chr5_113331619_113331649	TTTGT	MCC	intronic	Nerve_Tibial	ENSG00000171444	MCC	Protein coding	YES	36.696	488	0.159334	0.0459354	1.7696e-06	1.14206	0.000202134
chr4_17577191_17577249	GCGGGCGCACACGAAT	LAP3	UTR5	Liver	ENSG00000118579	MED28	Protein coding	NO	37.421	195	0.098763	0.111833	1.76962e-06	0.850243	0.0010062
chr3_195537481_195537519	TG	PPP1R2	intronic	Whole_Blood	ENSG00000176945	MUC20	Protein coding	NO	183.384	616	-0.034737	0.0365286	1.7699e-06	0.928446	0.000220586
chr7_64890189_64890222	GT	ZNF273	intronic	Minor_Salivary_Gland	ENSG00000213640	EEF1DP4	processed_pseudogene	NO	27.2065	142	-0.092742	0.150957	1.77002e-06	0.961267	0.00173514
chr11_490771_490819	GT	PTDSS2	UTR3	Adipose_Visceral_Omentum	ENSG00000177042	TMEM80	Protein coding	NO	204.796	459	0.029635	0.0487801	1.77011e-06	1.09864	0.000325716
chr2_127770692_127770736	AAAT	WDR33	intronic	Heart_Atrial_Appendage	ENSG00000144231	POLR2D	Protein coding	NO	87.235	364	0.111551	0.0611992	1.77015e-06	1.02878	0.000394018
chr14_77358181_77358218	AC	TMED8	intronic	Lung	ENSG00000100580	TMED8	Protein coding	YES	18.8945	466	0.063241	0.048061	1.7703e-06	1.15778	0.000333271
chr11_63603703_63603753	AC	PLAAT3	intronic	Esophagus_Mucosa	ENSG00000176485	PLAAT3	Protein coding	YES	4.853	449	-0.065841	0.0498443	1.77038e-06	1.0711	0.000266842
chr20_4991720_4991764	CA	SLC23A2	intronic	Nerve_Tibial	ENSG00000089057	SLC23A2	Protein coding	YES	9.768	488	0.033827	0.0459329	1.77077e-06	1.14281	0.000202232
chr15_48982679_48982731	TG	SHC4;SECISBP2L	intergenic	Nerve_Tibial	ENSG00000138593	SECISBP2L	Protein coding	NO	13.784	488	-0.015793	0.0459318	1.77132e-06	1.14316	0.000202258
chr5_151739452_151739486	AC	CLMAT3;ATOX1	intergenic	Artery_Tibial	ENSG00000275765	.	lncRNA	NO	32.039	532	0.134025	0.0421967	1.77132e-06	1.03551	0.000214613
chr14_95523317_95523339	GT	SYNE3;SNHG10	intergenic	Skin_Not_Sun_Exposed_Suprapubic	ENSG00000258572	.	lncRNA	NO	7.192	508	-0.111387	0.0441551	1.7714e-06	1.12868	0.000247681
chr12_13000192_13000232	GGCGGCAG	GPRC5D-AS1	ncRNA_intronic	Cells_Cultured_fibroblasts	ENSG00000255621	.	lncRNA	NO	0.239	424	0.1745	0.0527186	1.77149e-06	0.980065	0.000223504
chr15_82806904_82806928	CA	FSD2	upstream	Brain_Putamen_basal_ganglia	ENSG00000169609	C15orf40	Protein coding	NO	201.7	163	-0.382221	0.13257	1.77235e-06	0.897476	0.000987322
chr1_93845462_93845502	TA	BCAR3	intronic	Prostate	ENSG00000230439	.	.	NO	.	70	-0.059743	0.286877	1.77237e-06	1.16864	0.00118885
chr2_241366104_241366139	AT	FARP2	intronic	Esophagus_Gastroesophageal_Junction	ENSG00000006607	FARP2	Protein coding	YES	6.4385	107	-0.032462	0.196212	1.77248e-06	1.07149	0.000421184
chr4_131975729_131975753	CA	SNHG27;LINC01256	intergenic	Testis	ENSG00000184139	RPL7AP28	processed_pseudogene	NO	117.828	296	0.049549	0.074827	1.77249e-06	1.49566	0.000375606
chr8_42194215_42194283	AG	PLAT	intronic	Breast_Mammary_Tissue	ENSG00000070718	AP3M2	Protein coding	NO	26.484	377	-0.030843	0.0591325	1.77252e-06	1.14619	0.000451834
chr16_46871063_46871127	AAGG	C16orf87;GPT2	intergenic	Skin_Not_Sun_Exposed_Suprapubic	ENSG00000171241	SHCBP1	Protein coding	NO	249.716	508	-0.080769	0.0441528	1.77254e-06	1.12941	0.000247786
chr3_196444588_196444712	AAGG	UBXN7-AS1;RNF168	intergenic	Muscle_Skeletal	ENSG00000145107	TM4SF19	Protein coding	NO	106.147	655	0.051908	0.034379	1.77256e-06	0.94673	0.000213372
chr15_75322612_75322670	GCGGCGG	GOLGA6D;COMMD4	intergenic	Breast_Mammary_Tissue	ENSG00000140400	MAN2C1	Protein coding	NO	33.009	377	0.101871	0.059132	1.77269e-06	1.1463	0.000451834
chr1_207865574_207865622	GT	MIR29B2CHG;CD34	intergenic	Thyroid	ENSG00000284237	LINC02767	lncRNA	NO	93.694	534	0.042083	0.0420386	1.77273e-06	1.15439	0.000193983
chr16_90082615_90082669	GT	PRDM7;FAM157C	intergenic	Nerve_Tibial	ENSG00000185324	CDK10	Protein coding	NO	388.458	488	0.053893	0.0459284	1.77291e-06	1.14419	0.000202368
chr1_45539015_45539045	AAAAG	PRDX1;AKR1A1	intergenic	Artery_Tibial	ENSG00000280670	CCDC163	Protein coding	NO	38.951	532	-0.061246	0.0421935	1.77297e-06	1.03647	0.000214769
chr6_26365474_26365516	TG	BTN3A2	intronic	Muscle_Skeletal	ENSG00000182952	HMGN4	Protein coding	NO	172.871	655	0.028526	0.034378	1.77319e-06	0.947068	0.0002134
chr15_90366642_90366669	AAT	ZNF774;IQGAP1	intergenic	Lung	ENSG00000185043	CIB1	Protein coding	NO	132.608	466	-0.121331	0.0480545	1.77319e-06	1.15968	0.000333719
chr1_245088315_245088349	AC	EFCAB2	intronic	Cells_Cultured_fibroblasts	ENSG00000272195	.	lncRNA	NO	117.244	427	0.093272	0.0523515	1.77332e-06	0.98108	0.000223684
chr17_82887131_82887180	CG	TBCD	intronic	Brain_Caudate_basal_ganglia	ENSG00000141560	FN3KRP	Protein coding	NO	160.041	184	-0.055505	0.118174	1.77334e-06	0.930395	0.00080345
chr12_110436695_110436754	AT	ARPC3	intronic	Esophagus_Muscularis	ENSG00000174437	ATP2A2	Protein coding	NO	90.5235	417	-0.041196	0.05358	1.77335e-06	1.0643	0.000274658
chr3_38492731_38492803	AC	ACVR2B	UTR3	Ovary	ENSG00000157036	EXOG	Protein coding	NO	3.36	147	0.045087	0.146114	1.77346e-06	0.952348	0.00157673
chr6_41179884_41179934	AC	TREM2;TREML2	intergenic	Heart_Left_Ventricle	ENSG00000161912	ADCY10P1	transcribed_unprocessed_pseudogene	NO	78.887	350	-0.045881	0.063574	1.77382e-06	0.955343	0.000469456
chr3_48978421_48978465	TG	ARIH2	intronic	Thyroid	ENSG00000145020	AMT	Protein coding	NO	439.699	498	-0.037185	0.0450207	1.77388e-06	1.15514	0.000194043
chr15_101641272_101641287	AAACA	TM2D3	intronic	Brain_Hippocampus	ENSG00000184277	TM2D3	Protein coding	YES	4.9215	157	0.161543	0.137337	1.77392e-06	0.920775	0.00136817
chr6_49332190_49332244	CT	PTCHD4;MMUT	intergenic	Lung	ENSG00000031691	CENPQ	Protein coding	NO	131.153	462	-0.061292	0.0484608	1.77398e-06	1.16019	0.000333772
chr7_95772126_95772160	CA	DYNC1I1	upstream	Thyroid	ENSG00000158560	DYNC1I1	Protein coding	YES	0.363	534	0.05515	0.0420356	1.77425e-06	1.15538	0.00019405
chr1_44812786_44812838	GT	BTBD19	intronic	Nerve_Tibial	ENSG00000222009	BTBD19	Protein coding	YES	0.362	488	0.029453	0.0459255	1.77428e-06	1.14507	0.000202489
chr3_11781736_11781784	AAT	VGLL4;TAMM41	intergenic	Artery_Aorta	ENSG00000144559	TAMM41	Protein coding	NO	28.299	99	0.103806	0.210615	1.77439e-06	1.06435	0.00035337
chr15_43542647_43542697	GT	PPIP5K1	intronic	Skin_Sun_Exposed_Lower_leg	ENSG00000168803	ADAL	Protein coding	NO	196.765	557	0.104176	0.0403273	1.77446e-06	1.1273	0.000216455
chr21_29431085_29431132	AC	BACH1-IT2;BACH1-IT3	intergenic	Adipose_Visceral_Omentum	ENSG00000215533	LINC00189	lncRNA	NO	237.071	459	0.123606	0.04877	1.77455e-06	1.1014	0.000326437
chr21_46228815_46228851	CCCGCCCCT	LSS	UTR5	Muscle_Skeletal	ENSG00000160285	LSS	Protein coding	YES	0.009	654	-0.082333	0.0344276	1.77458e-06	0.947812	0.000213493
chr10_116732328_116732352	AAAG	HSPA12A	intronic	Spleen	ENSG00000165868	HSPA12A	Protein coding	YES	4.978	205	-0.016349	0.106591	1.7748e-06	1.13056	0.000742815
chr17_18305486_18305509	CG	TOP3A	intronic	Muscle_Skeletal	ENSG00000131899	LLGL1	Protein coding	NO	71.5955	655	0.047942	0.0343754	1.77481e-06	0.947933	0.000213493
chr6_57645321_57645371	CA	PRIM2	intronic	Artery_Tibial	ENSG00000239650	GUSBP4	transcribed_unprocessed_pseudogene	NO	284.945	532	0.051355	0.0421896	1.77497e-06	1.03764	0.000214965
chr7_900883_900902	CCGGG	ADAP1	intronic	Muscle_Skeletal	ENSG00000273151	.	lncRNA	NO	14.3455	655	-0.138058	0.0343748	1.77517e-06	0.948123	0.000213493
chr17_38726371_38726401	TG	MLLT6	UTR3	Adipose_Subcutaneous	ENSG00000277258	PCGF2	Protein coding	NO	9.21	530	0.165346	0.0423453	1.77536e-06	1.10088	0.000244748
chr15_51728396_51728432	AC	LYSMD2	intronic	Skin_Sun_Exposed_Lower_leg	ENSG00000138594	TMOD3	Protein coding	NO	101.214	557	0.064381	0.0403256	1.77537e-06	1.12787	0.000216524
chr16_22115832_22115946	GGAA	VWA3A	intronic	Artery_Tibial	ENSG00000248124	RRN3P1	transcribed_unprocessed_pseudogene	NO	295.505	532	0.016677	0.0421885	1.77552e-06	1.03796	0.000214988
chr11_90518871_90518895	TC	DISC1FP1	ncRNA_intronic	Artery_Aorta	ENSG00000280385	.	TEC	NO	325.269	346	-0.033771	0.0642847	1.77561e-06	1.06508	0.000353494
chr11_121248841_121248865	GTT	TBCEL-TECTA;SC5D	intergenic	Lung	ENSG00000109929	SC5D	Protein coding	NO	43.828	466	-0.044182	0.048049	1.77565e-06	1.16128	0.00033399
chr1_31445784_31445810	CA	SERINC2;LDC1P	intergenic	Thyroid	ENSG00000168528	SERINC2	Protein coding	NO	31.984	534	0.084986	0.0420327	1.77575e-06	1.15635	0.000194182
chr12_121176228_121176270	AC	P2RX7	intronic	Pancreas	ENSG00000135124	P2RX4	Protein coding	NO	33.816	275	0.069372	0.0803434	1.77576e-06	1.00985	0.000537727
chr16_28863893_28863918	GCC	SH2B1	UTR5	Heart_Left_Ventricle	ENSG00000184110	EIF3C	Protein coding	NO	128.987	350	-0.104527	0.0635681	1.77585e-06	0.956434	0.000469761
chr10_48403917_48403957	TG	MAPK8	intronic	Whole_Blood	ENSG00000107643	MAPK8	Protein coding	YES	2.276	616	0.038555	0.0365182	1.77598e-06	0.931636	0.000221291
chr16_70660839_70660889	GCCCA	IL34;MTSS2	downstream	Breast_Mammary_Tissue	ENSG00000261556	SMG1P7	transcribed_unprocessed_pseudogene	NO	414.254	377	0.111912	0.0591229	1.77605e-06	1.14847	0.00045251
chr19_32721679_32721724	TATTT	TDRD12	intronic	Nerve_Tibial	ENSG00000021488	SLC7A9	Protein coding	NO	142.816	487	0.12289	0.0460139	1.77621e-06	1.14632	0.000202673
chr2_74565825_74565867	CA	M1AP	intronic	Adipose_Visceral_Omentum	ENSG00000257702	LBX2-AS1	lncRNA	NO	62.418	459	0.081746	0.0487655	1.77658e-06	1.10266	0.000326713
chr17_59669724_59669738	TA	CLTC	intronic	Pituitary	ENSG00000267302	RNFT1-DT	lncRNA	NO	295.101	229	-0.370532	0.0958501	1.77659e-06	1.18164	0.000616693
chr2_127387398_127387422	AC	MAP3K2	intronic	Prostate	ENSG00000236682	MAP3K2-DT	lncRNA	NO	0.763	198	-0.16341	0.11018	1.77667e-06	1.17147	0.00119052
chr6_54911140_54911166	GT	FAM83B	intronic	Pituitary	ENSG00000261116	.	lncRNA	NO	32.014	230	-0.11378	0.0954483	1.77689e-06	1.18184	0.000616693
chr19_7957323_7957362	AG	TIMM44;ELAVL1	intergenic	Colon_Transverse	ENSG00000269139	.	lncRNA	NO	31.1195	328	0.022886	0.0677121	1.77702e-06	1.1311	0.00052536
chr14_91836577_91836639	GGCGAGGCAAGGCGGGGAGG	TC2N	intronic	Cells_EBV-transformed_lymphocytes	ENSG00000165929	TC2N	Protein coding	YES	0.082	137	0.166788	0.156058	1.77708e-06	0.870337	0.00182802
chr9_109131953_109131978	TTTTA	FRRS1L	UTR3	Nerve_Tibial	ENSG00000260230	FRRS1L	Protein coding	YES	16.2975	488	-0.072185	0.0459193	1.7772e-06	1.14696	0.00020275
chr19_46762218_46762252	GT	FKRP;SLC1A5	intergenic	Adipose_Visceral_Omentum	ENSG00000181027	FKRP	Protein coding	NO	13.477	459	-0.06159	0.048764	1.77725e-06	1.10307	0.000326739
chr6_129904968_129904992	TG	TMEM244;L3MBTL3	intergenic	Pituitary	ENSG00000203756	TMEM244	Protein coding	NO	43.433	230	0.104342	0.095446	1.77743e-06	1.1822	0.000616693
chr5_157330240_157330284	TG	CYFIP2	intronic	Nerve_Tibial	ENSG00000172548	NIPAL4	Protein coding	NO	129.951	488	-0.065571	0.0459185	1.77755e-06	1.14719	0.000202755
chr2_23760699_23760771	AC	ATAD2B	intronic	Adipose_Subcutaneous	ENSG00000176732	PFN4	Protein coding	NO	362.584	530	0.02438	0.0423405	1.77781e-06	1.1024	0.000245031
chr12_100231270_100231322	GT	ACTR6;DEPDC4	intergenic	Testis	ENSG00000238105	GOLGA2P5	transcribed_unprocessed_pseudogene	NO	58.137	296	-0.034409	0.0748088	1.77782e-06	1.50017	0.000376548
chr10_45951381_45951420	AC	PARGP1;PARGP1-AGAP4	ncRNA_intronic	Brain_Caudate_basal_ganglia	ENSG00000264204	AGAP7P	unprocessed_pseudogene	NO	158.22	183	-0.063167	0.118759	1.77872e-06	0.933222	0.000805196
chr16_23697176_23697215	TAA	ERN2	intronic	Breast_Mammary_Tissue	ENSG00000166847	DCTN5	Protein coding	NO	30.7275	120	-0.17761	0.176503	1.77924e-06	1.15053	0.000453145
chr2_189742865_189742981	AC	ANKAR	intronic	Skin_Not_Sun_Exposed_Suprapubic	ENSG00000064933	PMS1	Protein coding	NO	41.162	508	0.01166	0.0441388	1.77938e-06	1.13377	0.000248633
chr10_29651618_29651648	TC	SVIL	intronic	Nerve_Tibial	ENSG00000197321	SVIL	Protein coding	YES	4.378	488	-0.043435	0.0459143	1.77956e-06	1.14848	0.000202948
chr12_123133791_123133813	AC	PITPNM2	intronic	Pancreas	ENSG00000111328	CDK2AP1	Protein coding	NO	126.645	275	0.125431	0.0803293	1.77963e-06	1.01205	0.000538613
chr12_47833147_47833173	CG	HDAC7;VDR	intergenic	Prostate	ENSG00000276691	.	lncRNA	NO	44.734	199	-0.077779	0.109637	1.77965e-06	1.17344	0.00119131
chr6_32214466_32214484	AT	NOTCH4	intronic	Esophagus_Gastroesophageal_Junction	ENSG00000204351	SKIC2	Protein coding	NO	245.951	319	0.068146	0.0695597	1.7799e-06	1.07598	0.00042278
chr10_102649033_102649053	GT	TRIM8	intronic	Esophagus_Muscularis	ENSG00000166275	BORCS7	Protein coding	NO	205.216	417	-0.126802	0.0535635	1.78003e-06	1.06831	0.00027555
chr6_29633966_29634016	GT	GABBR1	upstream	Thyroid	ENSG00000239257	RPL23AP1	transcribed_processed_pseudogene	NO	93.148	534	-0.052322	0.0420243	1.78008e-06	1.15918	0.000194591
chr15_79836562_79836610	GT	MINAR1;MTHFS	intergenic	Skin_Sun_Exposed_Lower_leg	ENSG00000180953	ST20	lncRNA	NO	71.45	557	0.050038	0.0403163	1.78033e-06	1.13102	0.000217045
chr18_80177025_80177052	AC	PARD6G-AS1	ncRNA_intronic	Cells_EBV-transformed_lymphocytes	ENSG00000261126	RBFADN	lncRNA	NO	109.782	137	-0.436152	0.156035	1.7804e-06	0.871963	0.00182802
chr17_38276800_38276838	AC	NPEPPSP1;MRPL45	intergenic	Whole_Blood	ENSG00000274419	TBC1D3D	Protein coding	NO	272.843	616	-0.076277	0.0365102	1.7807e-06	0.934114	0.000221827
chr6_31711840_31711878	AC	LY6G6F-LY6G6D	intronic	Minor_Salivary_Gland	ENSG00000244731	C4A	Protein coding	NO	270.198	142	0.180609	0.150884	1.78103e-06	0.967248	0.00174279
chr4_70765209_70765225	TA	RUFY3	intronic	Esophagus_Mucosa	ENSG00000156136	DCK	Protein coding	NO	227.321	437	-0.024769	0.0511593	1.78124e-06	1.07767	0.000268411
chr7_74712487_74712537	GT	LOC101926943	ncRNA_intronic	Brain_Caudate_basal_ganglia	ENSG00000123965	PMS2P5	unprocessed_pseudogene	NO	181.604	184	0.150741	0.118132	1.7813e-06	0.934573	0.000805666
chr22_42621183_42621219	GT	CYB5R3	intronic	Adipose_Visceral_Omentum	ENSG00000189306	RRP7A	Protein coding	NO	101.405	459	0.107365	0.0487547	1.78136e-06	1.10562	0.000327398
chr22_36703760_36703827	CT	CACNG2;LOC105373021	upstream	Artery_Tibial	ENSG00000100360	IFT27	Protein coding	NO	57.1135	532	0.006602	0.0421769	1.78148e-06	1.04145	0.00021562
chr2_190454932_190455022	TATGTA	MFSD6	intronic	Skin_Not_Sun_Exposed_Suprapubic	ENSG00000189362	NEMP2	Protein coding	NO	70.348	508	-0.051596	0.0441344	1.78149e-06	1.13511	0.000248874
chr19_45341554_45341578	GT	KLC3	intronic	Colon_Transverse	ENSG00000104884	ERCC2	Protein coding	NO	16.926	328	-0.039323	0.0676972	1.78183e-06	1.13416	0.000526539
chr19_15462485_15462512	AAAACA	RASAL3	intronic	Muscle_Skeletal	ENSG00000105122	RASAL3	Protein coding	YES	2.0155	655	-0.171218	0.0343639	1.78198e-06	0.951762	0.000214264
chr12_75480331_75480355	CA	GLIPR1	upstream	Lung	ENSG00000111615	KRR1	Protein coding	NO	23.939	466	0.066801	0.0480342	1.78235e-06	1.16566	0.000335057
chr7_66050626_66050650	CA	GUSB;ASL	intergenic	Brain_Anterior_cingulate_cortex_BA24	ENSG00000237310	LINC03011	lncRNA	NO	442.969	141	-0.247369	0.151877	1.78251e-06	0.920353	0.00140727
chr19_16559463_16559499	AC	SLC35E1	intronic	Lung	ENSG00000105072	C19orf44	Protein coding	NO	46.412	466	-0.03031	0.048033	1.7829e-06	1.16602	0.000335064
chr22_41798225_41798247	CA	MEI1	intronic	Brain_Cerebellar_Hemisphere	ENSG00000100413	POLR3H	Protein coding	NO	253.63	166	0.258542	0.130242	1.78306e-06	0.954726	0.000639468
chr5_158513135_158513157	GA	LINC02227;EBF1	intergenic	Testis	ENSG00000254135	.	lncRNA	NO	27.846	296	-0.06272	0.0747906	1.78317e-06	1.50468	0.00037749
chr2_88130120_88130162	GT	FABP1;THNSL2	intergenic	Brain_Hypothalamus	ENSG00000144115	THNSL2	Protein coding	NO	40.154	160	-0.12687	0.134852	1.78317e-06	0.949252	0.0013678
chr22_43164303_43164341	AC	TSPO;TTLL12	intergenic	Colon_Sigmoid	ENSG00000100300	TSPO	Protein coding	NO	12.387	310	-0.034039	0.0715096	1.78339e-06	1.09272	0.00045713
chr7_102419845_102419895	TG	LOC100630923	ncRNA_intronic	Brain_Nucleus_accumbens_basal_ganglia	ENSG00000128563	PRKRIP1	Protein coding	NO	15.513	192	0.063913	0.113427	1.78382e-06	0.941315	0.000785739
chr7_145531996_145532036	GA	TPK1;CNTNAP2	intergenic	Colon_Sigmoid	ENSG00000230746	.	lncRNA	NO	149.374	308	-0.043784	0.071959	1.78385e-06	1.093	0.00045713
chr2_24394949_24394981	GT	ITSN2;NCOA1	intergenic	Esophagus_Muscularis	ENSG00000232642	.	lncRNA	NO	219.96	417	-0.225463	0.0535537	1.78401e-06	1.0707	0.000276096
chr8_118605765_118605831	AT	SAMD12	intronic	Thyroid	ENSG00000177570	SAMD12	Protein coding	YES	16.095	144	0.035895	0.148899	1.7841e-06	1.16179	0.000194996
chr19_3180465_3180501	GT	S1PR4	downstream	Pituitary	ENSG00000276097	.	lncRNA	NO	479.217	230	0.161985	0.0954172	1.78414e-06	1.18667	0.0006187
chr15_79836562_79836610	GT	MINAR1;MTHFS	intergenic	Brain_Cortex	ENSG00000180953	ST20	lncRNA	NO	71.45	199	0.089577	0.109614	1.78422e-06	0.943625	0.000654841
chr4_184731883_184731909	TG	CENPU	intronic	Minor_Salivary_Gland	ENSG00000151725	CENPU	Protein coding	YES	1.518	142	0.06964	0.150862	1.78438e-06	0.969071	0.00174293
chr3_122785840_122785868	ATAG	HSPBAP1	intronic	Thyroid	ENSG00000138463	SLC49A4	Protein coding	NO	9.215	534	0.105805	0.0420157	1.78448e-06	1.16204	0.000194996
chr10_117364181_117364207	GT	PDZD8	intronic	Cells_EBV-transformed_lymphocytes	ENSG00000165650	PDZD8	Protein coding	YES	10.287	137	0.157887	0.156007	1.7845e-06	0.873972	0.00182839
chr9_113260580_113260612	AC	SLC31A1	UTR3	Artery_Aorta	ENSG00000176386	CDC26	Protein coding	NO	14.953	346	-0.102567	0.0642585	1.7845e-06	1.07041	0.000355146
chr11_120120344_120120392	AC	TRIM29	intronic	Breast_Mammary_Tissue	ENSG00000184232	OAF	Protein coding	NO	90.664	377	-0.051789	0.0590999	1.78453e-06	1.15396	0.000454314
chr3_128580370_128580426	TG	LINC01565;RPN1	intergenic	Thyroid	ENSG00000242551	POU5F1P6	unprocessed_pseudogene	NO	96.607	534	-0.048695	0.0420153	1.78469e-06	1.16218	0.000194996
chr10_117364181_117364207	GT	PDZD8	intronic	Esophagus_Gastroesophageal_Junction	ENSG00000277879	.	lncRNA	NO	95.526	319	-0.165714	0.0695445	1.7847e-06	1.07888	0.000423754
chr11_111768842_111768868	GT	PPP2R1B;ALG9	intergenic	Esophagus_Muscularis	ENSG00000137713	PPP2R1B	Protein coding	NO	2.466	417	-0.074269	0.0535508	1.78517e-06	1.0714	0.000276204
chr6_31652320_31652360	AC	BAG6	UTR5	Stomach	ENSG00000204528	PSORS1C3	lncRNA	NO	474.441	286	0.09703	0.0773163	1.78536e-06	1.0872	0.00073114
chr4_152931455_152931507	AC	ARFIP1;LOC729870	intergenic	Cells_Cultured_fibroblasts	ENSG00000164144	ARFIP1	Protein coding	NO	19.911	427	-0.054129	0.0523216	1.78573e-06	0.987945	0.000225198
chr19_47370670_47370694	TTTA	DHX34	intronic	Brain_Frontal_Cortex_BA9	ENSG00000134815	DHX34	Protein coding	YES	2.115	165	0.163451	0.130971	1.78603e-06	0.93466	0.000992209
chr2_109238449_109238499	TG	SH3RF3	intronic	Cells_Cultured_fibroblasts	ENSG00000172985	SH3RF3	Protein coding	YES	109.269	427	0.07036	0.0523206	1.78613e-06	0.988168	0.000225198
chr11_111955987_111956023	AC	DIXDC1	intronic	Muscle_Skeletal	ENSG00000254990	.	lncRNA	NO	177.641	655	0.097688	0.0343567	1.78653e-06	0.954191	0.000214763
chr3_58458204_58458253	GT	PDHB;KCTD6	intergenic	Lung	ENSG00000168291	PDHB	Protein coding	NO	24.3715	466	-0.025289	0.0480245	1.78674e-06	1.16854	0.000335657
chr6_46678030_46678064	TA	LOC101926934	ncRNA_intronic	Cells_Cultured_fibroblasts	ENSG00000153291	SLC25A27	Protein coding	NO	1.534	68	-0.024177	0.29403	1.78676e-06	0.988515	0.000225226
chr10_47495650_47495689	GAG	FAM25C;BMS1P2-AGAP9	intergenic	Brain_Putamen_basal_ganglia	ENSG00000204172	AGAP9	Protein coding	NO	27.9685	162	0.43112	0.133258	1.7868e-06	0.904795	0.000994281
chr9_120938121_120938161	GT	TRAF1;C5-OT1	intergenic	Lung	ENSG00000226752	CUTALP	transcribed_unitary_pseudogene	NO	90.847	466	-0.12776	0.0480237	1.78708e-06	1.16876	0.000335657
chr6_31077612_31077636	GA	HCG22;C6orf15	intergenic	Artery_Aorta	ENSG00000228789	HCG22	Protein coding	NO	23.294	346	-0.046795	0.0642507	1.78718e-06	1.07202	0.000355563
chr16_12089101_12089157	AG	SNX29	intronic	Testis	ENSG00000048471	SNX29	Protein coding	YES	36.931	296	0.052171	0.0747763	1.78736e-06	1.50821	0.000378283
chr20_18751064_18751084	GT	DTD1	intronic	Adipose_Subcutaneous	ENSG00000089050	RBBP9	Protein coding	NO	253.849	530	-0.062994	0.0423216	1.78748e-06	1.10839	0.000246255
chr6_87575225_87575277	CA	RARS2	intronic	Brain_Caudate_basal_ganglia	ENSG00000272514	CFAP206	Protein coding	NO	166.762	184	-0.063248	0.118099	1.78752e-06	0.937835	0.000807782
chr15_92714068_92714098	AC	FAM174B;ASB9P1	intergenic	Esophagus_Gastroesophageal_Junction	ENSG00000258741	H2AZ2P1	transcribed_processed_pseudogene	NO	20.015	322	0.167351	0.0689056	1.78758e-06	1.08062	0.00042412
chr10_35416160_35416194	GT	CCNY	intronic	Stomach	ENSG00000271335	CCNY-AS1	lncRNA	NO	79.776	286	0.162387	0.0773084	1.78762e-06	1.08858	0.000731556
chr11_120329004_120329026	GT	TLCD5	intronic	Breast_Mammary_Tissue	ENSG00000181264	TLCD5	Protein coding	YES	1.895	377	0.068053	0.0590914	1.78769e-06	1.156	0.000454938
chr11_494148_494193	GCTGG	RNH1	downstream	Pancreas	ENSG00000174775	HRAS	Protein coding	NO	39.8055	275	0.099631	0.0802994	1.78784e-06	1.01672	0.000540522
chr4_119319647_119319677	ATA	FABP2	intronic	Esophagus_Gastroesophageal_Junction	ENSG00000245958	SEPTIN7P14	transcribed_unprocessed_pseudogene	NO	138.306	102	-0.275573	0.204851	1.7879e-06	1.08081	0.00042412
chr18_56651375_56651390	GGC	WDR7	UTR5	Skin_Not_Sun_Exposed_Suprapubic	ENSG00000091157	WDR7	Protein coding	YES	0.0215	508	0.137384	0.044121	1.78809e-06	1.13932	0.000249741
chr21_33288364_33288410	AC	IL10RB	intronic	Testis	ENSG00000243646	IL10RB	Protein coding	YES	11.775	296	-0.102025	0.0747704	1.78913e-06	1.5097	0.000378562
chr11_494148_494193	GCTGG	RNH1	downstream	Skin_Sun_Exposed_Lower_leg	ENSG00000177042	TMEM80	Protein coding	NO	201.421	557	-0.110549	0.040299	1.78965e-06	1.13694	0.000218139
chr17_6590973_6591109	GAA	KIAA0753	intronic	Adipose_Visceral_Omentum	ENSG00000198920	KIAA0753	Protein coding	YES	3.958	459	-0.021883	0.0487361	1.78966e-06	1.11077	0.000328826
chr20_44911135_44911179	AAAT	PABPC1L	intronic	Artery_Tibial	ENSG00000166913	YWHAB	Protein coding	NO	7.338	532	0.047255	0.0421607	1.78978e-06	1.0463	0.00021658
chr17_46105865_46105948	CA	KANSL1	intronic	Liver	ENSG00000262500	MAPK8IP1P1	processed_pseudogene	NO	137.7	195	-0.037173	0.111731	1.79011e-06	0.860091	0.00101546
chr9_93134288_93134320	CCCG	NINJ1	upstream	Skin_Not_Sun_Exposed_Suprapubic	ENSG00000203364	.	lncRNA	NO	12.736	473	-0.110217	0.0473193	1.79038e-06	1.14077	0.000250005
chr16_56256672_56256759	CT	GNAO1	intronic	Testis	ENSG00000260198	.	lncRNA	NO	43.9005	296	-0.050816	0.0747658	1.79046e-06	1.51083	0.00037875
chr7_135096558_135096622	AGAT	AGBL3;CYREN	intronic	Spleen	ENSG00000146859	TMEM140	Protein coding	NO	51.482	205	0.038097	0.106516	1.79058e-06	1.14061	0.000748926
chr21_29457517_29457567	CT	BACH1-IT2;BACH1-IT3	intergenic	Cells_EBV-transformed_lymphocytes	ENSG00000171189	GRIK1	Protein coding	NO	481.99	137	0.076125	0.155966	1.79059e-06	0.876954	0.0018308
chr7_29587972_29588004	TG	PRR15;LOC646762	intergenic	Artery_Tibial	ENSG00000223813	PRR15-DT	lncRNA	NO	24.267	532	0.056165	0.042159	1.79063e-06	1.0468	0.000216638
chr11_8771529_8771567	AG	LOC102724784	ncRNA_intronic	Adipose_Visceral_Omentum	ENSG00000254860	TMEM9B-AS1	lncRNA	NO	192.954	459	0.027437	0.048733	1.79105e-06	1.11164	0.000328984
chr10_102649033_102649053	GT	TRIM8	intronic	Brain_Putamen_basal_ganglia	ENSG00000138111	MFSD13A	Protein coding	NO	178.017	163	-0.154068	0.132459	1.79127e-06	0.907057	0.000995672
chr3_49202495_49202545	TG	IHO1	intronic	Brain_Cerebellar_Hemisphere	ENSG00000198218	QRICH1	Protein coding	NO	108.157	166	0.046284	0.130193	1.79149e-06	0.959238	0.000641776
chr22_29818403_29818477	AC	ASCC2	intronic	Brain_Cerebellum	ENSG00000100330	MTMR3	Protein coding	NO	64.729	202	-0.017962	0.108024	1.79152e-06	0.97256	0.000465117
chr3_48055175_48055241	GTCTCC	MAP4	intronic	Skin_Sun_Exposed_Lower_leg	ENSG00000172113	NME6	Protein coding	NO	243.316	557	-0.160573	0.0402953	1.79164e-06	1.13821	0.000218299
chr2_86223735_86223761	TC	REEP1	intronic	Brain_Nucleus_accumbens_basal_ganglia	ENSG00000132305	IMMT	Protein coding	NO	28.276	192	-0.176918	0.113387	1.79172e-06	0.945484	0.00078856
chr19_7831226_7831273	AC	EVI5L	intronic	Brain_Cerebellar_Hemisphere	ENSG00000142459	EVI5L	Protein coding	YES	1.0165	166	-0.041442	0.130188	1.79238e-06	0.959713	0.000641776
chr2_48515216_48515246	TC	PPP1R21	UTR3	Skin_Not_Sun_Exposed_Suprapubic	ENSG00000162869	PPP1R21	Protein coding	YES	8.02	508	-0.042448	0.0441123	1.79239e-06	1.14206	0.000250232
chr2_70124610_70124640	GT	LINC01816	ncRNA_intronic	Artery_Tibial	ENSG00000116005	PCYOX1	Protein coding	NO	132.761	531	0.035897	0.0422335	1.7925e-06	1.04789	0.00021682
chr19_52691130_52691154	TC	ZNF83	upstream	Skin_Sun_Exposed_Lower_leg	ENSG00000269825	.	Protein coding	NO	0.646	557	0.157368	0.0402934	1.79263e-06	1.13883	0.000218377
chr2_75844188_75844231	ATTTT	GCFC2;LRRTM4	intergenic	Muscle_Skeletal	ENSG00000005436	GCFC2	Protein coding	NO	133.225	652	0.05106	0.0345015	1.79345e-06	0.957888	0.000215546
chr17_37522134_37522156	AC	SYNRG	intronic	Uterus	ENSG00000275066	SYNRG	Protein coding	YES	4.803	109	-0.087545	0.192737	1.7935e-06	0.959961	0.00288277
chr3_45612070_45612100	CT	LIMD1	intronic	Colon_Sigmoid	ENSG00000144791	LIMD1	Protein coding	YES	17.334	310	-0.126387	0.0714757	1.79385e-06	1.09913	0.000459501
chr1_204222020_204222048	TC	PLEKHA6	UTR3	Brain_Caudate_basal_ganglia	ENSG00000174567	GOLT1A	Protein coding	NO	8.046	184	-0.040029	0.118066	1.7939e-06	0.941184	0.000809969
ATN1	CAG	ATN1	exonic	Brain_Hypothalamus	ENSG00000248593	DSTNP2	transcribed_unprocessed_pseudogene	NO	51.8465	160	-0.097833	0.134787	1.79407e-06	0.955055	0.00137418
chr6_30000957_30000981	AAGG	ZNRD1ASP	downstream	Brain_Cerebellar_Hemisphere	ENSG00000227262	HCG4B	unprocessed_pseudogene	NO	73.996	166	0.064106	0.130177	1.7943e-06	0.960739	0.000641776
chr17_44819659_44819703	AAAT	GJC1	intronic	Esophagus_Muscularis	ENSG00000161692	DBF4B	Protein coding	NO	86.022	417	-0.108711	0.0535284	1.7943e-06	1.07688	0.000277545
chr1_246706874_246706915	AC	CNST;SCCPDH	intergenic	Brain_Anterior_cingulate_cortex_BA24	ENSG00000260855	.	lncRNA	NO	65.4065	141	-0.230915	0.151797	1.79455e-06	0.926568	0.00141461
chr3_126086498_126086538	TG	SLC41A3	intronic	Prostate	ENSG00000114547	ROPN1B	Protein coding	NO	110.894	199	0.063955	0.109564	1.79458e-06	1.18328	0.00120008
chr1_109501054_109501070	AC	CYB561D1	downstream	Ovary	ENSG00000162650	ATXN7L2	Protein coding	NO	11.511	147	-0.068397	0.145979	1.7947e-06	0.963758	0.00159299
chr14_22996983_22997011	CA	C14orf93	intronic	Artery_Aorta	ENSG00000100461	RBM23	Protein coding	NO	77.815	346	0.026498	0.0642283	1.79483e-06	1.07661	0.000356967
chr2_54673059_54673091	GT	SPTBN1;EML6	intergenic	Adipose_Visceral_Omentum	ENSG00000237887	RPL23AP32	processed_pseudogene	NO	143.732	459	0.127447	0.0487243	1.79493e-06	1.11405	0.000329599
chr16_29074127_29074165	AC	RRN3P2	upstream	Brain_Cerebellum	ENSG00000103472	RRN3P2	lncRNA	YES	0.83	202	-0.161012	0.108007	1.79499e-06	0.974443	0.000465795
chr1_15623557_15623581	TTA	DDI2	intronic	Testis	ENSG00000162461	SLC25A34	Protein coding	NO	112.689	296	-0.081062	0.0747499	1.79517e-06	1.51481	0.000379651
chr1_89042931_89043029	CTCTTCTCTCCTTCT	GBP3;GBP1	intergenic	Pancreas	ENSG00000137944	KYAT3	Protein coding	NO	50.027	275	-0.222231	0.0802719	1.79543e-06	1.02104	0.000542529
chr7_44094833_44094863	GA	POLM;AEBP1	intergenic	Thyroid	ENSG00000106624	AEBP1	Protein coding	NO	9.497	534	0.019248	0.0419944	1.7955e-06	1.16922	0.000196127
chr7_6448699_6448735	TTTA	DAGLB	upstream	Thyroid	ENSG00000136238	RAC1	Protein coding	NO	47.099	534	-0.071371	0.0419941	1.79564e-06	1.16931	0.000196127
chr16_3151829_3151893	AAAAT	CASP16P;OR1F1	intergenic	Brain_Nucleus_accumbens_basal_ganglia	ENSG00000263072	ZNF213-AS1	lncRNA	NO	8.127	192	-0.129986	0.113367	1.79569e-06	0.947576	0.000789647
chr1_154868900_154868950	TC	KCNN3	intronic	Artery_Tibial	ENSG00000143603	KCNN3	Protein coding	YES	0.606	532	0.024808	0.0421492	1.79571e-06	1.04977	0.000217163
chr5_177371041_177371125	GGGCCG	RGS14	intronic	Skin_Not_Sun_Exposed_Suprapubic	ENSG00000169220	RGS14	Protein coding	YES	0.017	156	0.058267	0.138034	1.79598e-06	1.14435	0.000250678
chr1_27916596_27916635	TG	RPA2;SMPDL3B	intergenic	Lung	ENSG00000117748	RPA2	Protein coding	NO	1.8695	466	0.050984	0.0480029	1.79653e-06	1.17494	0.000337336
chr8_101156922_101156964	GT	FLJ42969;ZNNT1	intergenic	Pancreas	ENSG00000120963	ZNF706	Protein coding	NO	43.15	275	-0.045199	0.0802664	1.79696e-06	1.02191	0.000542701
chr21_44599134_44599172	TC	TSPEAR	intronic	Testis	ENSG00000188155	KRTAP10-6	Protein coding	NO	6.648	296	-0.051274	0.0747426	1.79735e-06	1.51664	0.000380016
chr1_52318370_52318414	TG	ZFYVE9	intronic	Colon_Transverse	ENSG00000116157	GPX7	Protein coding	NO	283.979	328	0.042042	0.0676491	1.79746e-06	1.14412	0.000530912
chr3_49790111_49790185	TC	CDHR4	downstream	Artery_Aorta	ENSG00000145020	AMT	Protein coding	NO	367.463	346	-0.026311	0.0642203	1.79759e-06	1.07827	0.000357397
chr9_15983817_15983857	GT	CCDC171;C9orf92	intergenic	Brain_Cerebellum	ENSG00000164989	CCDC171	Protein coding	NO	58.961	202	-0.120635	0.107994	1.79762e-06	0.975873	0.000466256
chr2_119417017_119417053	AC	DBI;TMEM37	intergenic	Muscle_Skeletal	ENSG00000231013	SCTR-AS1	lncRNA	NO	59.393	655	-0.163873	0.0343389	1.79775e-06	0.960185	0.000216015
chr3_196340854_196340929	TTATT	TM4SF19-TCTEX1D2;UBXN7	intergenic	Stomach	ENSG00000163959	SLC51A	Protein coding	NO	107.442	284	0.115746	0.0777956	1.79902e-06	1.09552	0.000735196
chr9_95814670_95814710	AC	LINC00476	ncRNA_intronic	Pituitary	ENSG00000175611	ERCC6L2-AS1	lncRNA	NO	60.389	230	0.151438	0.0953535	1.79908e-06	1.1966	0.000623555
chr7_72672473_72672509	AC	TYW1B	intronic	Liver	ENSG00000277149	TYW1B	Protein coding	YES	155.683	195	0.154462	0.111684	1.79951e-06	0.864604	0.00101958
chr7_66598828_66598861	CTG	GS1-124K5.11;KCTD7	intergenic	Cells_Cultured_fibroblasts	ENSG00000198874	TYW1	Protein coding	NO	396.329	427	-0.05034	0.0522886	1.79953e-06	0.995579	0.00022668
chr22_29838203_29838228	GCC	ASCC2	UTR5	Heart_Atrial_Appendage	ENSG00000100325	ASCC2	Protein coding	YES	0.0125	364	0.085849	0.0611164	1.79976e-06	1.04599	0.000400259
chr15_84847208_84847248	GA	ALPK3	intronic	Ovary	ENSG00000177082	WDR73	Protein coding	NO	192.885	147	0.067585	0.145946	1.79992e-06	0.966558	0.00159498
chr17_59052957_59053002	AAATC	TRIM37	intronic	Stomach	ENSG00000108384	RAD51C	Protein coding	NO	320.647	286	0.170085	0.0772648	1.80009e-06	1.09618	0.000735196
chr3_101730231_101730283	TTTTG	CEP97	intronic	Heart_Atrial_Appendage	ENSG00000256628	ZBTB11-AS1	lncRNA	NO	53.833	364	-0.115921	0.0611151	1.80026e-06	1.04628	0.000400259
chr6_8549644_8549674	AC	LOC100506207	ncRNA_intronic	Brain_Hypothalamus	ENSG00000230939	.	.	NO	.	160	-0.081377	0.134749	1.80055e-06	0.958502	0.00137716
chr6_31711840_31711878	AC	LY6G6F-LY6G6D	intronic	Nerve_Tibial	ENSG00000204305	AGER	Protein coding	NO	469.776	488	-0.072284	0.0458699	1.80056e-06	1.16204	0.000205307
chr4_124744610_124744695	AGAA	ANKRD50;FAT4	intergenic	Artery_Tibial	ENSG00000151458	ANKRD50	Protein coding	NO	31.9205	532	-0.019181	0.0421397	1.80065e-06	1.05265	0.000217698
chr5_132485828_132485850	AC	IRF1	intronic	Heart_Left_Ventricle	ENSG00000113522	RAD50	Protein coding	NO	70.18	350	0.035997	0.063496	1.80073e-06	0.969831	0.000475874
chr4_119134250_119134306	TAGA	SYNPO2;MYOZ2	intergenic	Artery_Tibial	ENSG00000145390	USP53	Protein coding	NO	78.309	532	-0.03332	0.0421392	1.80088e-06	1.05279	0.000217698
chr7_76580347_76580420	AG	LOC100133091	ncRNA_intronic	Nerve_Tibial	ENSG00000091073	DTX2	Protein coding	NO	77.0165	473	-0.005558	0.0472963	1.80094e-06	1.16228	0.000205314
chr17_46241046_46241094	AAAAT	KANSL1;ARL17B	intergenic	Cells_Cultured_fibroblasts	ENSG00000262539	.	processed_pseudogene	NO	19.536	426	0.114964	0.0524051	1.80104e-06	0.996416	0.000226767
chr10_1807032_1807059	AAT	ADARB2;LINC00700	intergenic	Pituitary	ENSG00000185736	ADARB2	Protein coding	NO	69.5205	69	-0.252002	0.290162	1.80114e-06	1.19797	0.000623944
chr21_44994478_44994519	TG	LINC00163	upstream	Brain_Cerebellar_Hemisphere	ENSG00000276529	.	lncRNA	NO	15.6665	166	0.097719	0.130137	1.80142e-06	0.964553	0.000643894
chr19_21574167_21574197	GCAAC	ZNF429;LOC400682	intergenic	Esophagus_Mucosa	ENSG00000197013	ZNF429	Protein coding	NO	32.418	449	0.079479	0.049773	1.8015e-06	1.08993	0.000271396
chr11_111628416_111628452	TCTT	SIK2	intronic	Skin_Not_Sun_Exposed_Suprapubic	ENSG00000109846	CRYAB	Protein coding	NO	280.833	508	-0.018517	0.0440934	1.80175e-06	1.14802	0.000251428
chr10_93707176_93707211	GAGAG	FRA10AC1;LGI1	intergenic	Heart_Left_Ventricle	ENSG00000176273	SLC35G1	Protein coding	NO	186.78	350	-0.061475	0.063493	1.80177e-06	0.970395	0.000475917
chr22_42037128_42037165	TG	WBP2NL;NAGA	intergenic	Colon_Transverse	ENSG00000281538	.	lncRNA	NO	100.913	328	-0.101904	0.0676359	1.80179e-06	1.14687	0.000531942
chr17_48153024_48153048	AC	SKAP1	intronic	Lung	ENSG00000278765	.	lncRNA	NO	85.743	466	0.141707	0.0479911	1.80189e-06	1.17844	0.000338244
chr17_43038123_43038169	AC	RND2;BRCA1	intergenic	Adipose_Subcutaneous	ENSG00000267681	.	transcribed_processed_pseudogene	NO	106.81	530	-0.214966	0.0422931	1.80213e-06	1.11748	0.000248218
chr2_127198186_127198214	AC	CYP27C1	intronic	Skin_Sun_Exposed_Lower_leg	ENSG00000186684	CYP27C1	Protein coding	YES	7.567	557	-0.068511	0.0402758	1.80216e-06	1.14489	0.000219496
chr19_45320890_45320914	TAT	CKM	intronic	Brain_Caudate_basal_ganglia	ENSG00000104892	KLC3	Protein coding	NO	12.532	184	0.209215	0.118022	1.80229e-06	0.945587	0.000813059
chr2_104975415_104975456	AAC	MRPS9-AS2	ncRNA_intronic	Prostate	ENSG00000135972	MRPS9	Protein coding	NO	62.6335	199	0.285646	0.109526	1.80235e-06	1.18841	0.00120406
chr17_45091187_45091237	AC	NMT1	intronic	Stomach	ENSG00000172992	DCAKD	Protein coding	NO	30.081	286	-0.046024	0.0772551	1.8029e-06	1.09789	0.000735851
chr18_63970130_63970148	GCG	SERPINB8	UTR5	Brain_Cerebellar_Hemisphere	ENSG00000283667	.	lncRNA	NO	0.042	166	0.305482	0.130127	1.80307e-06	0.965435	0.000644053
chr12_9454269_9454305	GT	LOC408186	ncRNA_intronic	Esophagus_Mucosa	ENSG00000256673	.	unprocessed_pseudogene	NO	39.436	449	-0.118301	0.0497694	1.80308e-06	1.09088	0.000271566
chr1_243159763_243159801	TG	CEP170	intronic	Ovary	ENSG00000054282	SDCCAG8	Protein coding	NO	96.252	147	0.046885	0.145924	1.80335e-06	0.968402	0.00159539
chr17_66495525_66495565	TATTT	PRKCA	intronic	Esophagus_Muscularis	ENSG00000154229	PRKCA	Protein coding	YES	192.588	417	0.059939	0.0535062	1.80342e-06	1.08235	0.00027874
chr22_37712957_37713003	AAAT	TRIOBP	intronic	Testis	ENSG00000100106	TRIOBP	Protein coding	YES	15.359	292	0.144338	0.0757144	1.80343e-06	1.52178	0.000381111
chr10_70136527_70136567	TG	AIFM2;TYSND1	intergenic	Brain_Cerebellum	ENSG00000079332	SAR1A	Protein coding	NO	21.276	202	0.030432	0.107966	1.80366e-06	0.979149	0.000467597
chr5_151739452_151739486	AC	CLMAT3;ATOX1	intergenic	Brain_Putamen_basal_ganglia	ENSG00000275765	.	lncRNA	NO	32.039	163	0.351074	0.132388	1.80366e-06	0.913331	0.00100146
chr6_31746080_31746114	TG	MSH5-SAPCD1	ncRNA_intronic	Pancreas	ENSG00000204525	HLA-C	Protein coding	NO	473.967	275	-0.08245	0.0802419	1.80376e-06	1.02577	0.000544466
chr1_156661555_156661591	GT	BCAN;NES	intergenic	Colon_Transverse	ENSG00000272068	BCAN-AS1	lncRNA	NO	20.569	328	0.095246	0.0676294	1.80391e-06	1.14822	0.000532322
chr2_61528733_61528781	TA	XPO1	intronic	Artery_Aorta	ENSG00000237651	C2orf74	Protein coding	NO	366.566	99	-0.080488	0.210355	1.80402e-06	1.08212	0.000358437
chr11_111564617_111564675	AC	LAYN;SIK2	intergenic	Esophagus_Muscularis	ENSG00000204381	LAYN	Protein coding	NO	23.094	417	-0.057391	0.0535043	1.80418e-06	1.0828	0.000278785
chr10_42327390_42327438	GT	NONE;LOC441666	intergenic	Uterus	ENSG00000182632	CCNYL2	transcribed_unprocessed_pseudogene	NO	126.971	109	-0.117727	0.19265	1.80433e-06	0.965755	0.00289148
chr1_109501054_109501070	AC	CYB561D1	downstream	Whole_Blood	ENSG00000168765	GSTM4	Protein coding	NO	155.037	616	0.060462	0.0364703	1.80442e-06	0.946557	0.000224622
chr7_101159956_101160008	AC	AP1S1	intronic	Pancreas	ENSG00000128564	VGF	Protein coding	NO	5.132	275	0.049515	0.0802376	1.80495e-06	1.02645	0.000544537
chr8_22423786_22423812	TC	SLC39A14	intronic	Brain_Hypothalamus	ENSG00000120910	PPP3CC	Protein coding	NO	17.02	160	-0.028836	0.134723	1.80509e-06	0.960921	0.00137865
chr9_14774511_14774563	TC	FREM1	intronic	Brain_Cerebellum	ENSG00000272871	.	lncRNA	NO	184.472	202	-0.058713	0.107957	1.80538e-06	0.980086	0.000467821
chr17_29116613_29116625	CA	MYO18A	intronic	Brain_Amygdala	ENSG00000221995	.	.	NO	.	120	-0.051145	0.176306	1.80554e-06	0.919799	0.00228606
chr8_30114276_30114296	TTTTG	LEPROTL1	intronic	Testis	ENSG00000104660	LEPROTL1	Protein coding	YES	12.346	296	-0.174136	0.0747147	1.80564e-06	1.52364	0.000381481
chr1_153744038_153744082	GT	INTS3	intronic	Colon_Sigmoid	ENSG00000272030	.	lncRNA	NO	109.663	310	-0.144679	0.0714374	1.80573e-06	1.1064	0.00046235
chr2_134849963_134849999	AC	ACMSD	intronic	Adipose_Visceral_Omentum	ENSG00000082258	CCNT2	Protein coding	NO	68.254	459	-0.080654	0.0487002	1.80576e-06	1.12077	0.000331485
chr9_92474742_92474784	TCA	ASPN	exonic	Spleen	ENSG00000198000	NOL8	Protein coding	NO	149.127	205	-0.135368	0.106445	1.80576e-06	1.15029	0.000754288
chr9_75139027_75139055	TTCT	OSTF1	intronic	Artery_Tibial	ENSG00000106733	NMRK1	Protein coding	NO	50.824	532	-0.011718	0.0421293	1.80602e-06	1.05579	0.000218275
chr22_37985818_37985852	AC	POLR2F	intronic	Skin_Sun_Exposed_Lower_leg	ENSG00000100156	SLC16A8	Protein coding	NO	97.328	557	0.070795	0.0402686	1.80607e-06	1.14737	0.00021993
chr15_84847208_84847248	GA	ALPK3	intronic	Thyroid	ENSG00000259295	CSPG4P12	transcribed_unprocessed_pseudogene	NO	344.21	534	-0.050902	0.041974	1.80609e-06	1.17611	0.000197202
chr9_37741450_37741492	AC	FRMPD1	intronic	Adipose_Visceral_Omentum	ENSG00000213839	TMX2P1	processed_pseudogene	NO	144.212	459	-0.033559	0.0486991	1.80626e-06	1.12108	0.000331485
chr6_149891484_149891504	TG	RAET1E-AS1	ncRNA_intronic	Lung	ENSG00000055211	GINM1	Protein coding	NO	312.571	466	-0.052383	0.0479812	1.80642e-06	1.18141	0.000338998
chr9_111382008_111382040	AC	ECPAS	intronic	Stomach	ENSG00000173258	ZNF483	Protein coding	NO	143.135	286	-0.227509	0.0772429	1.80643e-06	1.10004	0.000736797
chr3_52724232_52724262	AC	NEK4	intronic	Adipose_Subcutaneous	ENSG00000055955	ITIH4	Protein coding	NO	89.965	530	0.029704	0.0422846	1.80654e-06	1.12021	0.00024877
chr12_53412930_53412966	TG	SP1	UTR3	Muscle_Skeletal	ENSG00000135409	AMHR2	Protein coding	NO	10.907	655	-0.070633	0.0343244	1.80692e-06	0.965081	0.000217067
chr22_41798225_41798247	CA	MEI1	intronic	Testis	ENSG00000167077	MEI1	Protein coding	YES	2.814	296	0.145981	0.0747095	1.80718e-06	1.52493	0.000381711
chr14_39448935_39448977	TG	FBXO33;LINC02315	intergenic	Skin_Not_Sun_Exposed_Suprapubic	ENSG00000150527	MIA2	Protein coding	NO	101.411	508	0.044632	0.0440814	1.80766e-06	1.15179	0.000252198
chr21_44373539_44373636	CTGCATTATATGCGAC	TRPM2	intronic	Brain_Caudate_basal_ganglia	ENSG00000230061	TRPM2-AS	lncRNA	NO	43.1525	184	0.24596	0.117994	1.80781e-06	0.94848	0.000814845
chr17_36182338_36182354	GT	TBC1D3B;CCL3L1	intergenic	Heart_Atrial_Appendage	ENSG00000276070	CCL4L2	Protein coding	NO	28.578	352	0.303679	0.063124	1.80786e-06	1.0507	0.000401796
chr3_156764391_156764421	TTTTG	LINC00886	ncRNA_intronic	Pituitary	ENSG00000197980	LEKR1	Protein coding	NO	61.075	230	0.158757	0.0953162	1.80788e-06	1.20245	0.000625952
chr15_75322612_75322670	GCGGCGG	GOLGA6D;COMMD4	intergenic	Artery_Tibial	ENSG00000169410	PTPN9	Protein coding	NO	148.268	532	-0.065302	0.0421256	1.80795e-06	1.05692	0.000218462
chr12_125003956_125004010	AC	BRI3BP	intronic	Spleen	ENSG00000184992	BRI3BP	Protein coding	YES	10.278	205	-0.06122	0.106434	1.808e-06	1.15172	0.000754729
chr3_49780309_49780341	AC	IP6K1	intronic	Brain_Putamen_basal_ganglia	ENSG00000233276	GPX1	Protein coding	NO	421.72	163	-0.027914	0.132362	1.80812e-06	0.91559	0.00100284
chr22_24303844_24303886	GT	SPECC1L-ADORA2A	ncRNA_intronic	Adipose_Visceral_Omentum	ENSG00000128262	POM121L9P	transcribed_unprocessed_pseudogene	NO	51.86	459	0.096957	0.0486946	1.80831e-06	1.12235	0.000331763
chr3_49780309_49780341	AC	IP6K1	intronic	Nerve_Tibial	ENSG00000164062	APEH	Protein coding	NO	97.724	488	0.018212	0.0458535	1.80841e-06	1.1671	0.000206128
chr8_81719310_81719354	AC	ZFAND1	intronic	Skin_Not_Sun_Exposed_Suprapubic	ENSG00000133731	IMPA1	Protein coding	NO	33.001	508	0.044318	0.0440798	1.80849e-06	1.15232	0.000252258
chr8_102813615_102813682	AC	GASAL1;AZIN1	intergenic	Heart_Left_Ventricle	ENSG00000253669	GASAL1	lncRNA	NO	5.1135	350	0.134719	0.0634733	1.80863e-06	0.97409	0.000477323
chr12_14914558_14914590	TG	ERP27	UTR3	Heart_Left_Ventricle	ENSG00000139055	ERP27	Protein coding	YES	2.705	350	0.10926	0.0634726	1.80887e-06	0.974216	0.000477323
chr7_65462935_65462967	TG	ZNF92;LOC101929322	intergenic	Brain_Amygdala	ENSG00000226002	GTF2IP14	unprocessed_pseudogene	NO	378.848	120	-0.172457	0.176278	1.80931e-06	0.921719	0.00228606
chr12_50170566_50170606	AC	CERS5;LIMA1	intergenic	Skin_Not_Sun_Exposed_Suprapubic	ENSG00000272368	.	lncRNA	NO	58.332	508	0.113036	0.0440778	1.80946e-06	1.15294	0.000252339
chr6_26440772_26440816	TG	BTN3A3	intronic	Nerve_Tibial	ENSG00000124549	BTN2A3P	transcribed_unprocessed_pseudogene	NO	18.675	488	0.049475	0.0458504	1.8099e-06	1.16806	0.000206262
chr8_94638207_94638228	AAC	LOC100288748	ncRNA_exonic	Skin_Not_Sun_Exposed_Suprapubic	ENSG00000261437	LINC02894	lncRNA	NO	1.2495	508	-0.192975	0.0440763	1.8102e-06	1.15341	0.000252387
chr17_17030601_17030637	TGAA	LINC02090;MPRIP	intergenic	Brain_Cerebellum	ENSG00000154803	FLCN	Protein coding	NO	188.484	202	0.209149	0.107934	1.81025e-06	0.982729	0.000468859
chr19_15957549_15957589	AC	OR10H4;LINC00661	intergenic	Lung	ENSG00000171903	CYP4F11	Protein coding	NO	22.702	466	-0.041709	0.0479725	1.81042e-06	1.18402	0.000339588
chr1_226409008_226409032	TG	PARP1	upstream	Lung	ENSG00000143799	PARP1	Protein coding	YES	0.866	466	-0.035782	0.0479721	1.8106e-06	1.18414	0.000339588
chr2_86581741_86581785	TA	RNF103-CHMP3	intronic	Thyroid	ENSG00000115548	KDM3A	Protein coding	NO	92.586	144	-0.061091	0.148728	1.81067e-06	1.1791	0.000197669
chr2_127770692_127770736	AAAT	WDR33	intronic	Thyroid	ENSG00000144231	POLR2D	Protein coding	NO	87.235	533	0.101305	0.0420416	1.81121e-06	1.17945	0.000197695
chr19_37393334_37393398	TCTA	ZNF527	downstream	Esophagus_Muscularis	ENSG00000245680	ZNF585B	Protein coding	NO	175.213	417	0.076562	0.0534871	1.81127e-06	1.08706	0.000279809
chr16_55426518_55426558	CT	MMP2-AS1	downstream	Breast_Mammary_Tissue	ENSG00000260135	MMP2-AS1	lncRNA	YES	1.413	377	0.049103	0.0590278	1.81139e-06	1.17133	0.000460789
chr15_82665376_82665434	AC	CPEB1-AS1	ncRNA_intronic	Esophagus_Mucosa	ENSG00000214575	CPEB1	Protein coding	NO	16.544	449	-0.017692	0.0497505	1.81142e-06	1.09593	0.000272756
chr1_118959024_118959054	AG	TBX15	intronic	Skin_Not_Sun_Exposed_Suprapubic	ENSG00000231365	WARS2-AS1	lncRNA	NO	181.352	508	0.048702	0.0440738	1.81147e-06	1.15422	0.000252509
chr5_177554489_177554531	CGC	FAM193B	UTR5	Nerve_Tibial	ENSG00000272459	FAM193B-DT	lncRNA	NO	0.314	149	0.101312	0.144032	1.81155e-06	1.16913	0.000206414
chr8_22423786_22423812	TC	SLC39A14	intronic	Brain_Cerebellar_Hemisphere	ENSG00000120910	PPP3CC	Protein coding	NO	17.02	166	-0.033641	0.130078	1.81177e-06	0.970098	0.000646732
chr1_121211416_121211460	AC	SRGAP2C	intronic	Skin_Sun_Exposed_Lower_leg	ENSG00000171943	SRGAP2C	Protein coding	YES	24.336	557	-0.044663	0.040257	1.81236e-06	1.15137	0.000220654
chr2_61090718_61090750	TG	KIAA1841	intronic	Adrenal_Gland	ENSG00000271889	C2orf74-AS1	lncRNA	NO	71.299	203	0.133193	0.107416	1.81237e-06	0.923735	0.000832193
chr5_443220_443278	GGC	EXOC3	UTR5	Breast_Mammary_Tissue	ENSG00000066230	SLC9A3	Protein coding	NO	39.395	376	-0.056008	0.0591781	1.8125e-06	1.17204	0.000460889
chr22_38210623_38210661	GT	MAFF	intronic	Nerve_Tibial	ENSG00000184381	PLA2G6	Protein coding	NO	4.136	488	-0.038583	0.0458446	1.81269e-06	1.16987	0.000206508
chr3_119677071_119677139	AGAGGGC	COX17	intronic	Muscle_Skeletal	ENSG00000144837	PLA1A	Protein coding	NO	68.208	655	-0.090479	0.0343147	1.81306e-06	0.968361	0.000217707
chr1_167634941_167634971	GT	RCSD1	intronic	Whole_Blood	ENSG00000241666	.	lncRNA	NO	4.282	616	-0.071156	0.0364555	1.81325e-06	0.951187	0.000225657
chr7_65462935_65462967	TG	ZNF92;LOC101929322	intergenic	Brain_Frontal_Cortex_BA9	ENSG00000226002	GTF2IP14	unprocessed_pseudogene	NO	378.848	165	-0.160591	0.130815	1.81328e-06	0.948923	0.00100628
chr1_202187007_202187042	CCTCGCT	PTPRVP	ncRNA_exonic	Colon_Transverse	ENSG00000243323	PTPRVP	transcribed_unitary_pseudogene	YES	0.1695	328	0.136293	0.0676008	1.8133e-06	1.1542	0.000534845
chr15_40539840_40539880	CA	CCDC32	intronic	Artery_Tibial	ENSG00000128944	KNSTRN	Protein coding	NO	150.052	532	-0.057122	0.0421151	1.81339e-06	1.0601	0.000219074
chr1_52318370_52318414	TG	ZFYVE9	intronic	Breast_Mammary_Tissue	ENSG00000154222	CC2D1B	Protein coding	NO	36.473	377	0.039631	0.0590224	1.8134e-06	1.17262	0.000460937
chr22_21789826_21789934	ATAAC	MAPK1	intronic	Whole_Blood	ENSG00000228050	TOP3BP1	processed_pseudogene	NO	434.686	616	0.100079	0.036455	1.8136e-06	0.951369	0.000225657
chr4_158709019_158709057	TG	ETFDH	UTR3	Brain_Putamen_basal_ganglia	ENSG00000271817	U3	snoRNA	NO	8.347	163	0.062745	0.132326	1.8144e-06	0.918771	0.00100522
chr15_78626341_78626385	GT	CHRNB4	intronic	Esophagus_Mucosa	ENSG00000169684	CHRNA5	Protein coding	NO	36.001	449	-0.057054	0.0497436	1.8145e-06	1.0978	0.000273083
chr17_45895048_45895090	GT	MAPT-AS1	ncRNA_intronic	Esophagus_Muscularis	ENSG00000176681	LRRC37A	Protein coding	NO	397.664	417	0.237495	0.0534792	1.81453e-06	1.08901	0.000280241
chr19_36247020_36247114	AGTTT	ZNF565;LOC100134317	intergenic	Thyroid	ENSG00000196357	ZNF565	Protein coding	NO	0.81	534	0.077543	0.0419577	1.81462e-06	1.18167	0.000198034
chr7_73280396_73280448	TG	NCF1B;NSUN5	intergenic	Vagina	ENSG00000196313	POM121	Protein coding	NO	355.327	121	-0.11195	0.174887	1.81497e-06	0.995703	0.0030543
chr4_158768315_158768353	TG	FNIP2	upstream	Cells_Cultured_fibroblasts	ENSG00000271817	U3	snoRNA	NO	67.643	427	0.105139	0.0522507	1.81546e-06	1.00439	0.000228531
chr8_119918938_119918966	GT	DEPTOR	intronic	Esophagus_Gastroesophageal_Junction	ENSG00000245330	DEPTOR-AS1	lncRNA	NO	44.464	322	-0.089665	0.0688177	1.81584e-06	1.0977	0.000430303
chr7_76426874_76426908	CA	ZP3	intronic	Testis	ENSG00000205485	.	.	NO	.	296	0.047045	0.0746801	1.81598e-06	1.53236	0.000383378
chr19_51660847_51660920	TGTATA	SIGLEC14;SPACA6P-AS	intergenic	Esophagus_Mucosa	ENSG00000254415	SIGLEC14	Protein coding	NO	14.0585	449	0.055978	0.0497395	1.81632e-06	1.09889	0.000273289
chr4_102798279_102798297	AT	LOC102723704	ncRNA_intronic	Artery_Aorta	ENSG00000164039	BDH2	Protein coding	NO	301.52	96	0.056044	0.216203	1.8166e-06	1.08966	0.000360633
chr1_183752674_183752704	TC	RGL1	intronic	Minor_Salivary_Gland	ENSG00000162704	ARPC5	Protein coding	NO	116.906	142	-0.055143	0.150653	1.81662e-06	0.986578	0.00177124
chr8_53499511_53499538	TTTG	OPRK1;LOC100507516	intergenic	Artery_Aorta	ENSG00000260484	.	lncRNA	NO	108.653	346	0.160523	0.0641644	1.81688e-06	1.08983	0.000360633
chr17_47706828_47706870	AC	TBKBP1	intronic	Colon_Sigmoid	ENSG00000178852	EFCAB13	Protein coding	NO	329.033	310	0.109746	0.0714004	1.81727e-06	1.11347	0.000464915
chr19_24031744_24031782	TA	LOC100505851;ZNF254	intergenic	Adipose_Visceral_Omentum	ENSG00000279425	.	TEC	NO	46.718	136	-0.069565	0.156857	1.81745e-06	1.12803	0.000333341
chr14_92518789_92518825	TG	RIN3	intronic	Esophagus_Mucosa	ENSG00000100599	RIN3	Protein coding	YES	5.003	449	-0.044248	0.0497365	1.81765e-06	1.0997	0.000273322
chr1_108865180_108865214	AC	SPATA42;GPSM2	intergenic	Skin_Sun_Exposed_Lower_leg	ENSG00000121957	GPSM2	Protein coding	NO	10.153	557	0.029856	0.0402469	1.81786e-06	1.15487	0.000221281
chr11_65664328_65664378	TGTAT	RELA;KAT5	intergenic	Esophagus_Mucosa	ENSG00000172922	RNASEH2C	Protein coding	NO	54.116	449	0.12316	0.0497359	1.81789e-06	1.09985	0.000273322
chr20_3902972_3903018	AC	PANK2	intronic	Heart_Atrial_Appendage	ENSG00000229539	PANK2-AS1	lncRNA	NO	13.822	364	-0.110566	0.0610659	1.81807e-06	1.05663	0.00040391
chr7_66050626_66050650	CA	GUSB;ASL	intergenic	Adrenal_Gland	ENSG00000224316	GTF2IP5	unprocessed_pseudogene	NO	277.018	203	-0.305548	0.107388	1.81824e-06	0.926729	0.000833389
chr7_134293147_134293163	AC	SLC35B4	UTR3	Spleen	ENSG00000205060	SLC35B4	Protein coding	YES	2.022	205	-0.137162	0.106385	1.81847e-06	1.15838	0.000758599
chr10_37651794_37651840	AC	MTRNR2L7;ZNF248	intergenic	Artery_Aorta	ENSG00000198105	ZNF248	Protein coding	NO	186.294	346	-0.017442	0.0641583	1.81898e-06	1.0911	0.000360861
chr6_31741336_31741382	AC	MSH5-SAPCD1	ncRNA_intronic	Cells_Cultured_fibroblasts	ENSG00000224389	C4B	Protein coding	NO	273.436	427	-0.047132	0.0522421	1.81911e-06	1.00641	0.000228938
chr6_52414011_52414070	GT	PAQR8;EFHC1	intergenic	Prostate	ENSG00000170915	PAQR8	Protein coding	NO	51.5945	199	-0.032557	0.109446	1.81917e-06	1.19949	0.00121406
chr14_73396321_73396361	GT	NUMB	intronic	Artery_Aorta	ENSG00000258695	.	lncRNA	NO	126.537	346	0.134452	0.0641576	1.81923e-06	1.09124	0.000360861
chr1_109089845_109089874	TTG	TMEM167B	upstream	Brain_Cerebellum	ENSG00000215717	TMEM167B	Protein coding	YES	0.9045	202	-0.141956	0.107891	1.8194e-06	0.987694	0.000471003
chr4_4201471_4201512	AC	OTOP1	intronic	Pituitary	ENSG00000243894	RPS3AP16	processed_pseudogene	NO	124.001	230	-0.107282	0.0952675	1.81945e-06	1.21015	0.000629629
chr4_1330310_1330324	TC	MAEA	intronic	Brain_Cerebellar_Hemisphere	ENSG00000179979	.	.	NO	.	166	0.016771	0.130035	1.81946e-06	0.974212	0.00064861
chr16_16232072_16232096	GT	NOMO2;NOMO3	upstream	Whole_Blood	ENSG00000227827	PKD1P2	unprocessed_pseudogene	NO	124.14	616	-0.091545	0.0364441	1.82012e-06	0.954789	0.000226361
chr9_14977560_14977659	GGAA	FREM1;LOC389705	intergenic	Testis	ENSG00000215237	.	unprocessed_pseudogene	NO	15.7025	296	0.074014	0.0746661	1.82018e-06	1.53591	0.000384167
chr16_23409064_23409088	GT	COG7	intronic	Muscle_Skeletal	ENSG00000280039	RN7SKP23	TEC	NO	3.304	655	-0.045011	0.0343035	1.82023e-06	0.972192	0.000218519
chr9_97237763_97237796	TTTA	ANKRD18CP	ncRNA_intronic	Colon_Transverse	ENSG00000197816	CCDC180	Protein coding	NO	69.5245	327	0.050835	0.0677808	1.82024e-06	1.15862	0.000536645
chr16_28817796_28817816	TA	NPIPB9;ATXN2L	intergenic	Adipose_Subcutaneous	ENSG00000178952	TUFM	Protein coding	NO	26.526	157	0.036431	0.137059	1.82055e-06	1.1289	0.000250644
chr3_99929513_99929541	GT	CMSS1;FILIP1L	intronic	Testis	ENSG00000235156	TMEM30CP	transcribed_unitary_pseudogene	NO	256.16	296	-0.141281	0.0746646	1.82063e-06	1.53629	0.000384167
chr2_99165019_99165061	AC	LIPT1;MITD1	intergenic	Ovary	ENSG00000135951	TSGA10	Protein coding	NO	10.076	147	0.079725	0.145816	1.82066e-06	0.977699	0.00160789
chr6_116521517_116521531	GA	CALHM5	UTR3	Heart_Atrial_Appendage	ENSG00000111832	RWDD1	Protein coding	NO	49.885	364	0.091813	0.0610574	1.82117e-06	1.05843	0.000404444
chr1_144428178_144428213	AC	NBPF15	intronic	Breast_Mammary_Tissue	ENSG00000266338	NBPF15	Protein coding	YES	31.1845	377	-0.149659	0.0590017	1.82121e-06	1.17768	0.000462559
chr11_118648269_118648323	TG	PHLDB1	intronic	Brain_Cerebellum	ENSG00000019144	PHLDB1	Protein coding	YES	1.962	202	-0.058613	0.107882	1.82122e-06	0.988681	0.000471249
chr20_62341039_62341079	AAAT	LAMA5	intronic	Artery_Aorta	ENSG00000275437	.	lncRNA	NO	64.876	345	0.096242	0.0643328	1.82131e-06	1.09249	0.000361154
chr22_38689912_38689946	TG	JOSD1	intronic	Pancreas	ENSG00000273076	.	lncRNA	NO	53.566	275	0.119612	0.0801791	1.82133e-06	1.03577	0.000548896
chr6_71577938_71577962	AGAGAT	LINC01626;RIMS1	intergenic	Nerve_Tibial	ENSG00000079841	RIMS1	Protein coding	NO	308.6	488	0.132323	0.0458263	1.82149e-06	1.17554	0.000207474
chr19_49276809_49276845	AC	TRPM4;SLC6A16	intergenic	Skin_Not_Sun_Exposed_Suprapubic	ENSG00000063127	SLC6A16	Protein coding	NO	32.125	507	0.092357	0.0441391	1.8215e-06	1.1606	0.000253851
chr4_48884956_48885006	TG	OCIAD2	downstream	Colon_Sigmoid	ENSG00000109180	OCIAD1	Protein coding	NO	29.009	310	0.074858	0.0713862	1.82175e-06	1.11621	0.000465671
chr3_149766817_149766880	AGC	ANKUB1	UTR3	Brain_Substantia_nigra	ENSG00000114744	COMMD2	Protein coding	NO	14.3535	105	-0.047371	0.199216	1.82196e-06	0.928765	0.00301426
chr1_153816059_153816101	AC	GATAD2B	intronic	Heart_Left_Ventricle	ENSG00000160741	CRTC2	Protein coding	NO	136.016	350	-0.026538	0.0634348	1.82214e-06	0.981366	0.00048059
chr3_134442550_134442592	GT	MIR4788;ANAPC13	intergenic	Nerve_Tibial	ENSG00000129055	ANAPC13	Protein coding	NO	40.682	488	-0.075783	0.0458248	1.82219e-06	1.176	0.000207506
chr12_118133182_118133237	TATTT	VSIG10;PEBP1	intergenic	Breast_Mammary_Tissue	ENSG00000275759	.	lncRNA	NO	295.072	377	-0.036004	0.058999	1.82221e-06	1.17832	0.000462631
chr20_35438824_35438912	GT	GDF5	intronic	Cells_Cultured_fibroblasts	ENSG00000224497	RPL36P4	processed_pseudogene	NO	105.879	427	-0.076327	0.0522348	1.82221e-06	1.00813	0.000229276
chr17_81646837_81646865	TTTG	TSPAN10	intronic	Nerve_Tibial	ENSG00000214087	ARL16	Protein coding	NO	36.275	488	-0.122942	0.0458244	1.82242e-06	1.17615	0.000207506
chr14_35645346_35645390	GT	RALGAPA1	intronic	Brain_Hippocampus	ENSG00000174373	RALGAPA1	Protein coding	YES	18.092	157	0.068705	0.137048	1.82244e-06	0.945959	0.00140142
chr2_61421774_61421798	AC	USP34	intronic	Cells_Cultured_fibroblasts	ENSG00000173209	AHSA2P	transcribed_unitary_pseudogene	NO	236.26	427	0.094992	0.0522337	1.82268e-06	1.00839	0.000229283
chr4_118625014_118625049	AAAAT	LOC729218	ncRNA_intronic	Brain_Frontal_Cortex_BA9	ENSG00000145388	METTL14	Protein coding	NO	60.3605	165	0.137369	0.130761	1.82293e-06	0.953972	0.00101056
chr1_85606634_85606660	CA	CCN1;ZNHIT6	intergenic	Whole_Blood	ENSG00000117174	ZNHIT6	Protein coding	NO	101.786	616	-0.038223	0.0364393	1.82305e-06	0.956326	0.000226618
chr12_64039628_64039660	GT	SRGAP1	intronic	Thyroid	ENSG00000196935	SRGAP1	Protein coding	YES	3.15	534	0.019201	0.0419416	1.82309e-06	1.18718	0.000198925
chr13_52701802_52701826	AC	SUGT1	downstream	Brain_Cerebellum	ENSG00000136108	CKAP2	Protein coding	NO	228.279	202	0.049307	0.107873	1.8231e-06	0.989705	0.000471512
chr6_35832248_35832284	TATT	SRPK1	downstream	Pancreas	ENSG00000096063	SRPK1	Protein coding	YES	6.575	275	0.111883	0.0801718	1.82337e-06	1.03693	0.00054922
chr6_149634275_149634320	AAAAT	KATNA1	intronic	Ovary	ENSG00000231760	.	lncRNA	NO	163.875	147	0.243334	0.145798	1.82347e-06	0.979204	0.00160789
chr12_130897372_130897406	AC	RAN;ADGRD1	intergenic	Artery_Tibial	ENSG00000111450	STX2	Protein coding	NO	58.135	532	-0.024154	0.0420956	1.82361e-06	1.06607	0.000220218
chr2_113819599_113819635	AAAACA	SLC35F5;ACTR3-AS1	intergenic	Esophagus_Gastroesophageal_Junction	ENSG00000236397	DDX11L2	unprocessed_pseudogene	NO	218.356	322	-0.288729	0.0687932	1.82381e-06	1.10252	0.000432021
chr1_16786806_16786831	TGTT	MST1L;MIR3675	intergenic	Thyroid	ENSG00000219481	NBPF1	Protein coding	NO	173.256	534	0.151025	0.0419399	1.82396e-06	1.18775	0.000198987
chr16_68211510_68211537	TTG	NFATC3	intronic	Nerve_Tibial	ENSG00000213398	LCAT	Protein coding	NO	267.392	488	-0.135432	0.0458205	1.82428e-06	1.17734	0.00020768
chr12_121883180_121883236	TG	HPD	intronic	Thyroid	ENSG00000212694	LINC01089	lncRNA	NO	79.302	534	0.042396	0.041938	1.82497e-06	1.1884	0.000199035
chr15_77112660_77112704	AC	PEAK1	UTR3	Brain_Putamen_basal_ganglia	ENSG00000140368	PSTPIP1	Protein coding	NO	76.988	163	0.15475	0.132266	1.82498e-06	0.924128	0.00100998
chr4_48525163_48525197	TA	FRYL	intronic	Colon_Transverse	ENSG00000109180	OCIAD1	Protein coding	NO	280.032	105	-0.040118	0.199191	1.825e-06	1.16164	0.000537796
chr17_29154101_29154121	GT	MYO18A	intronic	Skin_Sun_Exposed_Lower_leg	ENSG00000221995	.	.	NO	.	557	-0.036106	0.0402337	1.82509e-06	1.15946	0.000222119
chr6_53862286_53862326	GT	LRRC1	intronic	Esophagus_Mucosa	ENSG00000146147	MLIP	Protein coding	NO	67.676	449	-0.099516	0.0497192	1.82537e-06	1.10437	0.000274363
chr7_67136650_67136686	GT	TYW1	intronic	Cells_Cultured_fibroblasts	ENSG00000198874	TYW1	Protein coding	YES	69.53	427	-0.079179	0.0522273	1.8254e-06	1.00989	0.000229573
chr9_15983817_15983857	GT	CCDC171;C9orf92	intergenic	Brain_Caudate_basal_ganglia	ENSG00000164989	CCDC171	Protein coding	NO	58.961	184	-0.1132	0.117903	1.82541e-06	0.957715	0.000822073
chr19_57690372_57690402	AC	ZNF551	UTR3	Heart_Atrial_Appendage	ENSG00000180532	ZSCAN4	Protein coding	NO	21.452	364	0.1068	0.0610452	1.82562e-06	1.06102	0.000405277
chr15_76272813_76272831	AT	ETFA	intronic	Adipose_Visceral_Omentum	ENSG00000259422	.	lncRNA	NO	91.336	136	0.133397	0.156802	1.82562e-06	1.1331	0.00033474
chr6_8590441_8590469	AC	LOC100506207	ncRNA_intronic	Pituitary	ENSG00000230939	.	.	NO	.	230	0.267585	0.0952415	1.82564e-06	1.21427	0.000631445
chr22_42008091_42008171	CTTTC	WBP2NL	intronic	Skin_Not_Sun_Exposed_Suprapubic	ENSG00000205702	CYP2D7	Protein coding	NO	133.793	508	0.031144	0.044045	1.8259e-06	1.16341	0.000254408
chr19_48296311_48296388	AAAT	CCDC114	downstream	Muscle_Skeletal	ENSG00000105479	ODAD1	Protein coding	NO	7.0515	655	-0.098668	0.0342946	1.82595e-06	0.975249	0.00021913
chr3_195598434_195598480	TG	APOD;LOC105374297	intergenic	Spleen	ENSG00000224769	MUC20P1	unprocessed_pseudogene	NO	16.49	205	0.098088	0.10635	1.82612e-06	1.16326	0.000761295
chr9_137551644_137551769	CCGCGAGCCCCGCC	MRPL41	upstream	Muscle_Skeletal	ENSG00000130653	PNPLA7	Protein coding	NO	1.3045	191	-0.098759	0.113781	1.82614e-06	0.975346	0.00021913
chr6_83989096_83989142	AC	CYB5R4;MRAP2	intergenic	Nerve_Tibial	ENSG00000135324	MRAP2	Protein coding	NO	44.653	488	0.052631	0.0458161	1.82641e-06	1.17872	0.000207886
chr1_1955018_1955089	GGAAGTGCGGCTCACACC	CFAP74	intronic	Brain_Anterior_cingulate_cortex_BA24	ENSG00000142609	CFAP74	Protein coding	YES	5.0525	141	0.19517	0.151589	1.82659e-06	0.943114	0.00143767
chr9_72828420_72828442	AC	TMC1	intronic	Pituitary	ENSG00000236849	LINC01474	lncRNA	NO	44.725	230	-0.245007	0.0952373	1.82664e-06	1.21493	0.000631462
chr1_52140814_52140838	AG	BTF3L4;ZFYVE9	intergenic	Artery_Aorta	ENSG00000154222	CC2D1B	Protein coding	NO	214.039	346	0.143077	0.064136	1.82674e-06	1.09575	0.000362112
chr7_6343397_6343445	AT	FAM220A	intronic	Whole_Blood	ENSG00000136238	RAC1	Protein coding	NO	31.106	199	-0.027245	0.109408	1.82696e-06	0.958377	0.00022705
chr19_11963074_11963088	GA	ZNF700;ZNF763	intergenic	Colon_Sigmoid	ENSG00000219665	ZNF433-AS1	lncRNA	NO	24.536	310	-0.035073	0.0713689	1.82717e-06	1.11954	0.000466863
chr10_117305471_117305515	AC	PDZD8	intronic	Brain_Nucleus_accumbens_basal_ganglia	ENSG00000165650	PDZD8	Protein coding	YES	8.742	192	-0.040654	0.11321	1.82731e-06	0.964263	0.00080272
chr1_109501054_109501070	AC	CYB561D1	downstream	Esophagus_Mucosa	ENSG00000134243	SORT1	Protein coding	NO	103.144	449	-0.022561	0.049714	1.82768e-06	1.10577	0.000274589
chr3_134664670_134664690	TG	KY;EPHB1	intergenic	Esophagus_Muscularis	ENSG00000174611	KY	Protein coding	NO	13.044	417	-0.10888	0.0534458	1.82841e-06	1.09734	0.000282311
chr5_146057928_146057968	TC	SH3RF2	intronic	Brain_Nucleus_accumbens_basal_ganglia	ENSG00000133706	LARS1	Protein coding	NO	72.268	191	-0.082261	0.113769	1.82846e-06	0.964869	0.00080272
chr17_45411795_45411819	CA	ARHGAP27	intronic	Brain_Cerebellum	ENSG00000266918	.	TEC	NO	119.77	202	0.263047	0.107848	1.82847e-06	0.992621	0.000472677
chr5_103253176_103253214	GT	PPIP5K2;MACIR	intergenic	Cells_Cultured_fibroblasts	ENSG00000145725	PPIP5K2	Protein coding	NO	58.414	427	0.068462	0.0522192	1.82885e-06	1.0118	0.000229954
chr17_76486077_76486115	AC	RHBDF2	intronic	Spleen	ENSG00000129673	AANAT	Protein coding	NO	17.486	205	0.10314	0.106336	1.82912e-06	1.16517	0.000761546
chr17_59147377_59147411	AC	SKA2	intronic	Thyroid	ENSG00000108384	RAD51C	Protein coding	NO	415.062	534	0.053113	0.0419301	1.82913e-06	1.19112	0.000199451
chr17_76564123_76564150	TTG	SNHG16	ncRNA_exonic	Artery_Tibial	ENSG00000163597	SNHG16	lncRNA	YES	3.1005	532	0.097218	0.0420847	1.82932e-06	1.06941	0.000220862
chr19_48616643_48616688	CAGCA	RPL18	intronic	Brain_Frontal_Cortex_BA9	ENSG00000232871	SEC1P	transcribed_unitary_pseudogene	NO	21.4055	165	-0.255077	0.130724	1.82953e-06	0.957426	0.00101315
chr17_75195122_75195155	TG	SUMO2;NUP85	intergenic	Esophagus_Muscularis	ENSG00000125450	NUP85	Protein coding	NO	10.5205	417	-0.101815	0.053443	1.82957e-06	1.09804	0.000282419
chr8_142767887_142767935	GAAT	LYNX1-SLURP2;SLURP2	intronic	Adipose_Visceral_Omentum	ENSG00000130193	THEM6	Protein coding	NO	33.381	459	-0.131177	0.0486477	1.8296e-06	1.13557	0.000335371
chr7_6073965_6073990	CAAAA	EIF2AK1;USP42	intergenic	Adrenal_Gland	ENSG00000086232	EIF2AK1	Protein coding	NO	14.8025	203	-0.187631	0.107334	1.82977e-06	0.932603	0.000837918
chr3_40202900_40202948	ATTT	EIF1B-AS1	ncRNA_intronic	Brain_Cerebellar_Hemisphere	ENSG00000177873	ZNF619	Protein coding	NO	274.189	166	0.133388	0.129977	1.82982e-06	0.979761	0.00065187
chr6_99818495_99818525	CCCCCT	PRDM13;MCHR2	intergenic	Thyroid	ENSG00000219755	.	processed_pseudogene	NO	242.798	534	-0.037257	0.0419287	1.82984e-06	1.19158	0.000199495
chr2_26735054_26735076	AC	KCNK3;SLC35F6	intergenic	Muscle_Skeletal	ENSG00000157851	DPYSL5	Protein coding	NO	112.682	655	-0.050373	0.0342885	1.82985e-06	0.97733	0.000219526
chr2_134929613_134929635	AG	CCNT2	intronic	Breast_Mammary_Tissue	ENSG00000082258	CCNT2	Protein coding	YES	10.777	377	0.020717	0.0589784	1.82999e-06	1.18335	0.000464424
chr6_57912183_57912201	GT	GUSBP4	ncRNA_exonic	Colon_Sigmoid	ENSG00000272541	.	lncRNA	NO	55.724	309	-0.195305	0.0715836	1.8302e-06	1.12139	0.000467247
chr3_48168360_48168408	CA	CDC25A	intronic	Testis	ENSG00000164048	ZNF589	Protein coding	NO	72.716	296	-0.070324	0.0746325	1.83031e-06	1.54446	0.000386114
chr16_55830708_55830822	GAAG	CES1	intronic	Esophagus_Mucosa	ENSG00000228695	CES1P1	transcribed_unprocessed_pseudogene	NO	70.123	449	0.056698	0.049708	1.83037e-06	1.10739	0.000274924
chr10_45892930_45892974	GT	PARGP1;PARGP1-AGAP4	ncRNA_intronic	Brain_Amygdala	ENSG00000188234	AGAP4	Protein coding	NO	39.077	120	0.145904	0.17612	1.83065e-06	0.932588	0.00230269
chr9_33181423_33181459	AC	B4GALT1-AS1;SPINK4	intergenic	Testis	ENSG00000233554	B4GALT1-AS1	lncRNA	NO	13.559	296	-0.038361	0.0746304	1.83093e-06	1.54497	0.000386147
chr12_57750153_57750206	AATA	TSPAN31	UTR3	Esophagus_Mucosa	ENSG00000123297	TSFM	Protein coding	NO	32.5815	448	0.067968	0.0498152	1.83103e-06	1.1078	0.000274955
chr21_46477543_46477567	TG	DIP2A	intronic	Whole_Blood	ENSG00000160285	LSS	Protein coding	NO	248.731	615	0.025526	0.036484	1.8313e-06	0.960657	0.000227536
chr19_48747925_48747974	AC	FUT1	downstream	Adipose_Visceral_Omentum	ENSG00000174951	FUT1	Protein coding	YES	4.6915	459	0.075875	0.0486435	1.83153e-06	1.13676	0.000335625
chr19_43901551_43901583	CA	LOC100505715	ncRNA_exonic	Brain_Frontal_Cortex_BA9	ENSG00000267058	.	lncRNA	NO	0.056	165	0.050671	0.130711	1.83169e-06	0.958558	0.00101327
chr20_5817394_5817432	TC	SHLD1	intronic	Adipose_Subcutaneous	ENSG00000171984	SHLD1	Protein coding	YES	66.96	530	0.037385	0.042236	1.83186e-06	1.13591	0.000252088
chr20_35277768_35277819	GGGCTG	MMP24OS	exonic	Heart_Left_Ventricle	ENSG00000279253	.	TEC	NO	13.6065	350	-0.168915	0.0634071	1.83189e-06	0.986616	0.000482925
chr2_113297800_113297867	AC	PAX8;CBWD2	intergenic	Breast_Mammary_Tissue	ENSG00000125618	PAX8	Protein coding	NO	18.9125	377	0.105203	0.0589733	1.83193e-06	1.18461	0.000464734
chr2_159136002_159136050	TG	TANC1	intronic	Adipose_Visceral_Omentum	ENSG00000196151	WDSUB1	Protein coding	NO	150.526	459	-0.022077	0.0486417	1.83235e-06	1.13727	0.000335676
chr16_72087326_72087368	TG	TXNL4B	intronic	Artery_Tibial	ENSG00000102967	DHODH	Protein coding	NO	71.724	532	-0.07057	0.0420785	1.83262e-06	1.07134	0.000221214
chr6_158342947_158342985	TG	TULP4	intronic	Stomach	ENSG00000130338	TULP4	Protein coding	YES	29.521	286	0.037681	0.0771512	1.8331e-06	1.11628	0.000747174
chr6_19789210_19789234	GT	LNC-LBCS	ncRNA_intronic	Esophagus_Muscularis	ENSG00000228412	LNC-LBCS	lncRNA	YES	15.146	417	-0.150445	0.0534342	1.83324e-06	1.10024	0.000282912
chr10_45594599_45594637	CCCAG	MARCHF8	UTR5	Brain_Nucleus_accumbens_basal_ganglia	ENSG00000188234	AGAP4	Protein coding	NO	249.885	191	-0.402899	0.113746	1.83324e-06	0.967392	0.00080415
chr7_67211150_67211190	TG	TYW1	intronic	Pituitary	ENSG00000273448	.	lncRNA	NO	121.877	230	0.081017	0.0952089	1.83345e-06	1.21946	0.000633485
chr6_87276852_87276874	GT	ZNF292;GJB7	intergenic	Muscle_Skeletal	ENSG00000164414	SLC35A1	Protein coding	NO	193.76	655	0.086833	0.0342829	1.83348e-06	0.979268	0.000219912
chr17_58640612_58640645	GT	TEX14	intronic	Spleen	ENSG00000108395	TRIM37	Protein coding	NO	371.779	205	0.132149	0.106314	1.83385e-06	1.16818	0.000763017
chr11_118607329_118607393	GTG	PHLDB1	intronic	Pancreas	ENSG00000255239	TREHP1	unprocessed_pseudogene	NO	83.238	275	0.06229	0.0801344	1.83391e-06	1.04292	0.000552103
chr12_57750153_57750206	AATA	TSPAN31	UTR3	Nerve_Tibial	ENSG00000166896	ATP23	Protein coding	NO	155.859	485	0.155641	0.0460784	1.83407e-06	1.18366	0.000208685
chr20_45776278_45776320	TG	WFDC3	intronic	Thyroid	ENSG00000243543	WFDC6	Protein coding	NO	236.817	534	0.052926	0.0419199	1.83454e-06	1.19464	0.000199973
chr2_74176083_74176123	AC	MOB1A	intronic	Cells_Cultured_fibroblasts	ENSG00000114978	MOB1A	Protein coding	YES	2.211	427	0.019775	0.0522051	1.83488e-06	1.01514	0.000230661
chr2_74565825_74565867	CA	M1AP	intronic	Artery_Tibial	ENSG00000257702	LBX2-AS1	lncRNA	NO	62.418	532	0.067704	0.0420739	1.83502e-06	1.07274	0.000221458
chr2_54673059_54673091	GT	SPTBN1;EML6	intergenic	Skin_Not_Sun_Exposed_Suprapubic	ENSG00000115306	SPTBN1	Protein coding	NO	10.174	508	-0.073276	0.0440264	1.83523e-06	1.16935	0.000255652
chr5_69334793_69334819	GA	CCDC125;AK6	intergenic	Esophagus_Gastroesophageal_Junction	ENSG00000183323	CCDC125	Protein coding	NO	1.997	322	-0.020689	0.0687581	1.83528e-06	1.10945	0.000434568
chr7_67184594_67184718	TTATG	TYW1	intronic	Heart_Left_Ventricle	ENSG00000235475	.	.	NO	.	348	-0.053529	0.0637523	1.83537e-06	0.988491	0.000483606
chr10_37748973_37749004	TC	MTRNR2L7;ZNF248	intergenic	Muscle_Skeletal	ENSG00000226578	.	lncRNA	NO	35.1425	655	-0.073116	0.0342799	1.83543e-06	0.980313	0.000220097
chr10_86974873_86974895	TC	AGAP11	intronic	Artery_Aorta	ENSG00000122367	LDB3	Protein coding	NO	256.154	346	0.081328	0.0641111	1.83547e-06	1.10099	0.000363722
chr15_78317561_78317666	TGAA	WDR61;CRABP1	intergenic	Adipose_Subcutaneous	ENSG00000259562	.	transcribed_processed_pseudogene	NO	26.3925	530	-0.045502	0.0422291	1.83551e-06	1.13817	0.000252479
chr17_15502809_15502831	CT	TVP23C	UTR3	Vagina	ENSG00000239704	CDRT4	Protein coding	NO	27.092	121	-0.159154	0.174735	1.83565e-06	1.00705	0.00307966
chr2_87105972_87106049	TC	ANAPC1P2;MIR4771-1	intergenic	Lung	ENSG00000183281	PLGLB1	Protein coding	NO	84.1585	465	-0.017615	0.0480182	1.83602e-06	1.20076	0.000344156
chr8_10672385_10672421	GT	C8orf74	upstream	Skin_Sun_Exposed_Lower_leg	ENSG00000255310	.	lncRNA	NO	437.323	557	-0.059697	0.0402136	1.83617e-06	1.1665	0.000223381
chr12_9283455_9283487	AC	LOC642846	upstream	Brain_Nucleus_accumbens_basal_ganglia	ENSG00000256069	A2MP1	transcribed_unprocessed_pseudogene	NO	7.654	192	0.250509	0.113165	1.8364e-06	0.969058	0.000804865
chr1_152157558_152157602	GT	RPTN	intronic	Esophagus_Mucosa	ENSG00000213171	LINGO4	Protein coding	NO	352.161	449	-0.199761	0.0496943	1.83649e-06	1.1111	0.000275707
chr8_9067382_9067420	TG	ERI1	intronic	Brain_Putamen_basal_ganglia	ENSG00000233609	RPL10P19	transcribed_processed_pseudogene	NO	105.491	163	-0.165699	0.132199	1.83669e-06	0.930057	0.00101535
chr2_202797132_202797162	TG	ICA1L	intronic	Adrenal_Gland	ENSG00000138439	FAM117B	Protein coding	NO	161.658	203	0.033105	0.107302	1.83674e-06	0.936158	0.000840357
chr7_135561901_135561937	TCCT	NUP205	intronic	Colon_Transverse	ENSG00000273219	.	lncRNA	NO	142.618	328	0.199523	0.0675297	1.83686e-06	1.16919	0.000541043
chr1_20599617_20599667	AAAAT	CDA	intronic	Ovary	ENSG00000117242	PINK1-AS	lncRNA	NO	52.551	146	0.100379	0.14665	1.83724e-06	0.986599	0.00161473
chr6_29707390_29707426	AC	ZFP57;HLA-F	intergenic	Skin_Sun_Exposed_Lower_leg	ENSG00000230521	.	unprocessed_pseudogene	NO	180.86	557	0.076382	0.0402109	1.83765e-06	1.16744	0.000223518
chr8_135630482_135630504	ATGT	KHDRBS3	intronic	Nerve_Tibial	ENSG00000253915	MAPRE1P1	processed_pseudogene	NO	4.512	488	-0.102829	0.0457927	1.83779e-06	1.18606	0.000209071
chr4_7973075_7973111	TG	ABLIM2	intronic	Small_Intestine_Terminal_Ileum	ENSG00000163995	ABLIM2	Protein coding	YES	10.339	172	0.051169	0.125635	1.83779e-06	1.02747	0.00138101
chr3_179624572_179624604	AC	NDUFB5	UTR3	Esophagus_Mucosa	ENSG00000136521	NDUFB5	Protein coding	YES	6.361	449	-0.019049	0.0496911	1.83793e-06	1.11197	0.000275825
chr2_27358735_27358759	ACCTCTCT	GTF3C2;EIF2B4	intergenic	Cells_Cultured_fibroblasts	ENSG00000115234	SNX17	Protein coding	NO	11.749	427	-0.043894	0.0521976	1.83808e-06	1.01691	0.000230957
chr6_26440772_26440816	TG	BTN3A3	intronic	Stomach	ENSG00000186470	BTN3A2	Protein coding	NO	68.101	286	-0.060719	0.0771341	1.83811e-06	1.11933	0.000748555
chr19_42736612_42736660	TG	PSG3	intronic	Esophagus_Mucosa	ENSG00000189377	CXCL17	Protein coding	NO	293.69	449	0.060713	0.0496905	1.83819e-06	1.11213	0.000275825
chr14_75146908_75146944	AGAT	TMED10	intronic	Muscle_Skeletal	ENSG00000119640	ACYP1	Protein coding	NO	77.443	655	0.150632	0.0342754	1.8383e-06	0.981844	0.000220392
chr17_74530550_74530592	AC	CD300LB	intronic	Adipose_Subcutaneous	ENSG00000167850	CD300C	Protein coding	NO	15.544	530	-0.025143	0.0422235	1.83847e-06	1.14001	0.00025283
chr10_32830108_32830141	AT	CCDC7	intronic	Cells_Cultured_fibroblasts	ENSG00000273038	.	.	NO	.	67	0.014306	0.29723	1.83867e-06	1.01723	0.000230979
chr2_159850773_159850799	AT	LY75;LY75-CD302	intronic	Stomach	ENSG00000054219	LY75	Protein coding	NO	53.863	77	0.035154	0.263168	1.83895e-06	1.11984	0.000748555
chr12_56229741_56229769	AAAG	NABP2	UTR3	Breast_Mammary_Tissue	ENSG00000257303	CNPY2-AS1	lncRNA	NO	70.32	377	-0.185235	0.0589547	1.83902e-06	1.18919	0.000466349
chr6_29726559_29726583	TG	HLA-F	intronic	Brain_Cerebellum	ENSG00000176998	HCG4	unprocessed_pseudogene	NO	66.179	202	0.317387	0.107796	1.83957e-06	0.998644	0.000475318
chr1_46198518_46198555	GGC	POMGNT1	intronic	Heart_Left_Ventricle	ENSG00000117480	FAAH	Protein coding	NO	195.78	329	0.176541	0.0673215	1.83973e-06	0.990837	0.000484517
chr20_32377972_32378002	TG	ASXL1	intronic	Adrenal_Gland	ENSG00000197183	NOL4L	Protein coding	NO	105.484	203	0.051208	0.107287	1.83982e-06	0.937729	0.000841012
chr3_53975047_53975081	CA	SELENOK;CACNA2D3	intergenic	Heart_Atrial_Appendage	ENSG00000113812	ACTR8	Protein coding	NO	92.912	364	-0.028492	0.0610051	1.84035e-06	1.06958	0.000408235
chr2_190417965_190418006	GT	MFSD6	intronic	Esophagus_Muscularis	ENSG00000151689	INPP1	Protein coding	NO	49.3415	417	-0.049983	0.0534158	1.84094e-06	1.10486	0.000284026
chr17_32686964_32687006	AC	MYO1D	intronic	Artery_Aorta	ENSG00000006042	TMEM98	Protein coding	NO	240.925	346	-0.044998	0.0640952	1.84103e-06	1.10432	0.000364613
chr3_19908546_19908601	AG	EFHB	intronic	Artery_Tibial	ENSG00000163576	EFHB	Protein coding	YES	9.7495	531	-0.018331	0.0421404	1.84106e-06	1.07628	0.000222142
chr10_42673559_42673595	TG	LINC01518	ncRNA_exonic	Whole_Blood	ENSG00000196693	ZNF33B	Protein coding	NO	35.007	616	0.043799	0.0364095	1.84111e-06	0.965802	0.000228701
chr7_100530980_100531025	AAAAT	NYAP1;AGFG2	intergenic	Artery_Aorta	ENSG00000121716	PILRB	Protein coding	NO	172.886	345	0.166524	0.0642758	1.84118e-06	1.10441	0.000364613
chr12_53348774_53348819	AC	SP7;SP1	intergenic	Esophagus_Mucosa	ENSG00000185591	SP1	Protein coding	NO	31.3795	449	0.0468	0.0496838	1.84124e-06	1.11397	0.000276214
chr8_11328344_11328372	GT	MTMR9	downstream	Cells_Cultured_fibroblasts	ENSG00000136573	BLK	Protein coding	NO	158.536	427	-0.132878	0.0521902	1.84124e-06	1.01866	0.00023125
chr2_222605161_222605193	TC	FARSB	intronic	Brain_Hypothalamus	ENSG00000261428	.	.	NO	.	160	0.083188	0.134513	1.84129e-06	0.980192	0.00140228
chr19_27832732_27832828	ATTTT	LOC101927151	ncRNA_intronic	Adipose_Subcutaneous	ENSG00000267575	LINC02987	lncRNA	NO	38.741	529	0.031073	0.0422966	1.84131e-06	1.14177	0.000253164
chr11_77646731_77646779	CTT	CLNS1A;RSF1	intergenic	Pituitary	ENSG00000087884	AAMDC	Protein coding	NO	174.354	230	-0.014137	0.0951757	1.84141e-06	1.22476	0.000635908
chr3_49404433_49404457	AC	RHOA	intronic	Artery_Coronary	ENSG00000145020	AMT	Protein coding	NO	13.697	195	0.044701	0.11148	1.8415e-06	0.96311	0.00108826
chr17_6590973_6591109	GAA	KIAA0753	intronic	Skin_Sun_Exposed_Lower_leg	ENSG00000198920	KIAA0753	Protein coding	YES	3.958	557	-0.029061	0.0402038	1.84156e-06	1.16992	0.00022392
chr15_82665376_82665434	AC	CPEB1-AS1	ncRNA_intronic	Prostate	ENSG00000276710	CSPG4P10	transcribed_unprocessed_pseudogene	NO	205.933	199	0.035285	0.109338	1.84168e-06	1.21434	0.00122784
chr5_97030620_97030668	TG	LNPEP	UTR3	Heart_Atrial_Appendage	ENSG00000248734	.	lncRNA	NO	245.684	364	0.070258	0.0610008	1.84192e-06	1.07049	0.000408429
chr2_218138492_218138526	CT	CXCR2;CXCR1	intergenic	Cells_Cultured_fibroblasts	ENSG00000135926	TMBIM1	Protein coding	NO	141.03	427	-0.034094	0.052188	1.84221e-06	1.01919	0.000231319
chr14_31229292_31229322	TG	HECTD1;HEATR5A	intergenic	Brain_Frontal_Cortex_BA9	ENSG00000203546	.	Protein coding	NO	228.069	165	0.143098	0.130651	1.84243e-06	0.964175	0.00101814
chr15_75106697_75106749	CTTT	PPCDC;C15orf39	intergenic	Brain_Cerebellum	ENSG00000138621	PPCDC	Protein coding	NO	57.041	202	0.17286	0.107781	1.84274e-06	1.00037	0.000475911
chr3_44193407_44193457	TG	MIR138-1;TOPAZ1	intergenic	Muscle_Skeletal	ENSG00000271937	.	lncRNA	NO	145.12	655	0.046136	0.0342682	1.84298e-06	0.984345	0.000220903
chr3_49790111_49790185	TC	CDHR4	downstream	Esophagus_Muscularis	ENSG00000145020	AMT	Protein coding	NO	367.463	417	-0.022986	0.0534109	1.843e-06	1.1061	0.000284271
chr13_99476589_99476601	AC	UBAC2;LINC01232	intergenic	Brain_Nucleus_accumbens_basal_ganglia	ENSG00000280734	LINC01232	lncRNA	NO	17.548	192	0.14882	0.113133	1.84307e-06	0.972577	0.000805839
chr3_157177026_157177048	TC	CCNL1;VEPH1	intergenic	Pituitary	ENSG00000243629	LINC00880	lncRNA	NO	48.442	230	0.331359	0.095168	1.84328e-06	1.226	0.000636006
chr12_113303114_113303142	AC	SLC8B1	intronic	Skin_Not_Sun_Exposed_Suprapubic	ENSG00000089060	SLC8B1	Protein coding	YES	3.716	508	0.040493	0.0440102	1.84343e-06	1.17458	0.000256626
chr17_50509536_50509574	TG	MYCBPAP	intronic	Pituitary	ENSG00000136449	MYCBPAP	Protein coding	YES	0.933	230	0.066833	0.0951666	1.84361e-06	1.22622	0.000636006
chr11_297577_297600	GT	IFITM5	downstream	Small_Intestine_Terminal_Ileum	ENSG00000142102	PGGHG	Protein coding	NO	3.9095	172	0.072985	0.125602	1.84407e-06	1.03098	0.00138387
chr15_75353224_75353250	AC	NEIL1	intronic	Nerve_Tibial	ENSG00000169410	PTPN9	Protein coding	NO	117.672	488	0.051594	0.0457792	1.84437e-06	1.19031	0.000209783
chr2_27283764_27283821	CA	TRIM54	intronic	Whole_Blood	ENSG00000138074	SLC5A6	Protein coding	NO	70.8345	616	-0.024763	0.0364042	1.84437e-06	0.967513	0.000229023
chr6_31197233_31197245	GT	HCG27	upstream	Colon_Sigmoid	ENSG00000204536	CCHCR1	Protein coding	NO	39.001	310	-0.058732	0.0713143	1.84446e-06	1.13013	0.000470693
chr6_149634275_149634320	AAAAT	KATNA1	intronic	Brain_Nucleus_accumbens_basal_ganglia	ENSG00000231760	.	lncRNA	NO	163.875	189	0.183968	0.114837	1.84455e-06	0.973358	0.000805839
chr2_197804942_197804966	GCC	PLCL1	UTR5	Whole_Blood	ENSG00000115896	PLCL1	Protein coding	YES	0.252	615	0.177212	0.0364622	1.84458e-06	0.967622	0.000229023
chr15_101641272_101641287	AAACA	TM2D3	intronic	Cells_Cultured_fibroblasts	ENSG00000259658	UBE2Q2P13	transcribed_unprocessed_pseudogene	NO	104.704	427	-0.139116	0.0521824	1.8446e-06	1.02051	0.000231514
chr5_179633928_179633953	AAATA	C5orf60;HNRNPH1	intronic	Esophagus_Muscularis	ENSG00000169045	HNRNPH1	Protein coding	NO	0.4995	417	-0.070433	0.053407	1.84463e-06	1.10708	0.00028445
chr5_65545324_65545380	CA	CENPK	intronic	Brain_Nucleus_accumbens_basal_ganglia	ENSG00000113593	PPWD1	Protein coding	NO	17.884	192	-0.0699	0.113125	1.84473e-06	0.973454	0.000805839
chr5_151738987_151739013	GT	CLMAT3;ATOX1	intergenic	Testis	ENSG00000213433	RPLP1P6	transcribed_processed_pseudogene	NO	27.239	296	0.265119	0.0745841	1.84499e-06	1.55685	0.000389017
chr1_120178958_120178990	AC	SEC22B;NBPF8	intergenic	Artery_Tibial	ENSG00000270392	PFN1P2	transcribed_processed_pseudogene	NO	255.063	532	0.073397	0.0420542	1.84548e-06	1.07886	0.000222629
chr18_565283_565304	CTG	LINC01925;CETN1	intergenic	Thyroid	ENSG00000079101	CLUL1	Protein coding	NO	31.6945	534	-0.040954	0.0418984	1.84594e-06	1.20206	0.000201118
chr8_9229488_9229528	CA	LOC101929128;LOC157273	intergenic	Thyroid	ENSG00000233609	RPL10P19	transcribed_processed_pseudogene	NO	267.598	534	0.077446	0.0418984	1.84597e-06	1.20208	0.000201118
chr10_79563644_79563664	AC	SFTPA2;SFTPA1	intergenic	Adipose_Subcutaneous	ENSG00000278616	BEND3P3	processed_pseudogene	NO	119.343	530	0.164423	0.0422087	1.84627e-06	1.14485	0.00025379
chr8_130276687_130276765	CT	ASAP1	intronic	Pancreas	ENSG00000153317	ASAP1	Protein coding	YES	29.684	275	0.046658	0.0800903	1.84642e-06	1.05003	0.000555573
chr7_116792456_116792502	AC	MET	intronic	Brain_Substantia_nigra	ENSG00000105976	MET	Protein coding	YES	22.813	105	0.152897	0.199015	1.84652e-06	0.941283	0.00302988
chr16_20745578_20745610	AAAT	THUMPD1;ACSM3	intergenic	Esophagus_Gastroesophageal_Junction	ENSG00000196678	ERI2	Protein coding	NO	54.595	322	-0.116423	0.0687223	1.84705e-06	1.11657	0.000437012
chr20_46008772_46008818	CA	MMP9	upstream	Skin_Not_Sun_Exposed_Suprapubic	ENSG00000100985	MMP9	Protein coding	YES	0.113	508	0.049957	0.0440025	1.84735e-06	1.17708	0.000257116
chr3_130099980_130100032	AC	FAM86HP	ncRNA_intronic	Brain_Hippocampus	ENSG00000253540	FAM86HP	transcribed_unprocessed_pseudogene	YES	11.466	157	-0.049276	0.136901	1.84743e-06	0.958935	0.00141854
chr2_112630920_112630960	TG	CHCHD5;FLJ42351	intergenic	Breast_Mammary_Tissue	ENSG00000125630	POLR1B	Protein coding	NO	66.578	377	0.086005	0.0589324	1.84752e-06	1.19469	0.000468321
chr4_119435308_119435328	AC	LINC01061;GTF2IP12	intergenic	Brain_Anterior_cingulate_cortex_BA24	ENSG00000283050	GTF2IP12	transcribed_unprocessed_pseudogene	NO	14.839	138	-0.078962	0.154534	1.84755e-06	0.953933	0.00145195
chr2_27358735_27358759	ACCTCTCT	GTF3C2;EIF2B4	intergenic	Pancreas	ENSG00000084774	CAD	Protein coding	NO	116.826	275	0.075646	0.0800862	1.8476e-06	1.0507	0.000555634
chr3_126086498_126086538	TG	SLC41A3	intronic	Lung	ENSG00000189366	ALG1L1P	transcribed_unprocessed_pseudogene	NO	95.981	466	0.040606	0.0478913	1.84804e-06	1.20862	0.00034631
chr1_245088315_245088349	AC	EFCAB2	intronic	Brain_Putamen_basal_ganglia	ENSG00000203666	EFCAB2	Protein coding	YES	4.876	163	-0.152943	0.132135	1.84809e-06	0.935831	0.00102054
chr1_28247126_28247158	GAAA	ATP5IF1;SESN2	intergenic	Esophagus_Mucosa	ENSG00000130770	ATP5IF1	Protein coding	NO	10.988	448	0.005699	0.0497772	1.84811e-06	1.11813	0.000277176
chr6_53862286_53862326	GT	LRRC1	intronic	Adipose_Visceral_Omentum	ENSG00000137269	LRRC1	Protein coding	YES	56.934	459	-0.063037	0.0486073	1.84816e-06	1.14709	0.000338374
chr7_67136650_67136686	GT	TYW1	intronic	Heart_Left_Ventricle	ENSG00000106610	STAG3L4	transcribed_unprocessed_pseudogene	NO	169.319	350	0.116551	0.0633611	1.84823e-06	0.995417	0.000486518
chr9_133745938_133745988	AG	SARDH;VAV2	intergenic	Muscle_Skeletal	ENSG00000123454	DBH	Protein coding	NO	109.585	655	-0.048629	0.0342596	1.84856e-06	0.987322	0.000221472
chr6_149634275_149634320	AAAAT	KATNA1	intronic	Brain_Cortex	ENSG00000231760	.	lncRNA	NO	163.875	196	0.242751	0.110902	1.84884e-06	0.977801	0.000677617
chr2_161418096_161418130	TG	TBR1	intronic	Breast_Mammary_Tissue	ENSG00000227403	LINC01806	lncRNA	NO	173.361	377	-0.11614	0.0589289	1.84886e-06	1.19556	0.000468478
chr5_90514755_90514777	AC	LYSMD3;POLR3G	downstream	Esophagus_Muscularis	ENSG00000113356	POLR3G	Protein coding	NO	39.871	417	0.033681	0.0533965	1.84906e-06	1.10974	0.000285048
chr15_77279096_77279136	GT	PEAK1	intronic	Colon_Sigmoid	ENSG00000173517	PEAK1	Protein coding	YES	5.984	310	0.137288	0.0712996	1.84913e-06	1.133	0.000471534
chr16_31069268_31069306	AC	ZNF668	intronic	Artery_Aorta	ENSG00000167397	VKORC1	Protein coding	NO	24.324	346	0.034115	0.0640718	1.8493e-06	1.10928	0.000365833
chr8_142767887_142767935	GAAT	LYNX1-SLURP2;SLURP2	intronic	Artery_Aorta	ENSG00000253196	.	lncRNA	NO	4.876	346	0.203519	0.0640704	1.84978e-06	1.10957	0.000365833
chr1_234974477_234974511	GT	LOC101927851;LINC01348	intergenic	Ovary	ENSG00000238005	LNCATV	lncRNA	NO	4.432	147	0.172233	0.145634	1.85007e-06	0.993492	0.00162335
chr15_82665376_82665434	AC	CPEB1-AS1	ncRNA_intronic	Brain_Cerebellar_Hemisphere	ENSG00000255769	GOLGA2P10	transcribed_unprocessed_pseudogene	NO	187.479	166	0.052159	0.129864	1.85018e-06	0.990663	0.000658685
chr16_11276947_11276979	TC	PRM2	upstream	Cells_Cultured_fibroblasts	ENSG00000262703	.	lncRNA	NO	72.358	427	0.050345	0.0521694	1.85021e-06	1.02362	0.000232166
chr1_158487997_158488021	TC	OR10R2;OR6Y1	intergenic	Nerve_Tibial	ENSG00000163554	SPTA1	Protein coding	NO	124.016	484	-0.077503	0.0461384	1.85028e-06	1.19412	0.000210418
chr3_140566802_140566822	TC	CLSTN2	UTR3	Testis	ENSG00000155890	TRIM42	Protein coding	NO	111.252	296	-0.085405	0.0745666	1.85032e-06	1.56134	0.000389848
chr1_58651407_58651435	GT	TACSTD2;MYSM1	intergenic	Artery_Aorta	ENSG00000162601	MYSM1	Protein coding	NO	10.273	346	-0.013366	0.0640681	1.8506e-06	1.11006	0.000365873
chr18_49017085_49017115	GT	SMAD7;LOC100129878	intergenic	Testis	ENSG00000264269	DYM-AS1	lncRNA	NO	6.603	296	-0.104829	0.0745638	1.85117e-06	1.56205	0.000389869
chr3_44473453_44473491	CA	ZNF445	intronic	Testis	ENSG00000144792	ZNF660	Protein coding	NO	104.751	296	0.06648	0.0745632	1.85134e-06	1.5622	0.000389869
chr17_37522134_37522156	AC	SYNRG	intronic	Brain_Cortex	ENSG00000276234	TADA2A	Protein coding	NO	44.726	199	-0.040217	0.109293	1.85139e-06	0.979152	0.000677669
chr4_44547326_44547378	TATC	KCTD8;YIPF7	intergenic	Skin_Not_Sun_Exposed_Suprapubic	ENSG00000183783	KCTD8	Protein coding	NO	98.543	507	0.196064	0.0440787	1.85195e-06	1.18001	0.000257643
chr4_99086037_99086057	AAAC	ADH5	intronic	Small_Intestine_Terminal_Ileum	ENSG00000198099	ADH4	Protein coding	NO	50.49	172	-0.257609	0.125559	1.852e-06	1.03542	0.00138796
chr15_90311898_90311939	TG	NGRN;GABARAPL3	intergenic	Colon_Sigmoid	ENSG00000140575	IQGAP1	Protein coding	NO	76.3235	310	-0.031576	0.0712902	1.85213e-06	1.13483	0.000472059
chr8_22472363_22472407	AC	PPP3CC	intronic	Muscle_Skeletal	ENSG00000120910	PPP3CC	Protein coding	YES	3.207	655	-0.027861	0.0342535	1.8525e-06	0.989429	0.000221845
chr12_6925117_6925141	GT	ATN1	intronic	Nerve_Tibial	ENSG00000111664	GNB3	Protein coding	NO	79.762	488	-0.065549	0.0457625	1.85251e-06	1.19556	0.000210635
chr3_101573112_101573138	AC	PCNP	upstream	Brain_Cortex	ENSG00000244119	PDCL3P4	transcribed_processed_pseudogene	NO	113.702	199	-0.06649	0.109286	1.85282e-06	0.97991	0.000677669
chr6_138697597_138697633	TG	FLJ46906	downstream	Thyroid	ENSG00000279968	CCDC28A-AS1	lncRNA	NO	75.799	534	0.054287	0.0418854	1.85287e-06	1.20658	0.000201837
chr17_39956234_39956300	TTTCTTTCT	LRRC3C;GSDMA	intergenic	Lung	ENSG00000073605	GSDMB	Protein coding	NO	36.413	466	0.022349	0.0478806	1.85306e-06	1.21191	0.000347152
chr7_74932583_74932623	CT	PMS2P5;CASTOR2	intergenic	Cells_Cultured_fibroblasts	ENSG00000196275	GTF2IRD2	Protein coding	NO	80.998	427	0.020016	0.0521627	1.85308e-06	1.02521	0.000232473
chr6_30000957_30000981	AAGG	ZNRD1ASP	downstream	Nerve_Tibial	ENSG00000204623	POLR1HASP	transcribed_unitary_pseudogene	NO	34.046	488	-0.021301	0.045761	1.85327e-06	1.19605	0.000210684
chr2_60799604_60799639	TTTGT	PAPOLG	UTR3	Colon_Sigmoid	ENSG00000162927	PUS10	Protein coding	NO	217.571	310	0.156436	0.0712858	1.85352e-06	1.13568	0.000472217
chr9_37822404_37822442	AT	DCAF10	intronic	Nerve_Tibial	ENSG00000122696	SLC25A51	Protein coding	NO	81.687	149	-0.055753	0.143774	1.85371e-06	1.19633	0.000210693
chr6_28528813_28528879	TA	GPX5	intronic	Esophagus_Gastroesophageal_Junction	ENSG00000216901	ZNF603P	unprocessed_pseudogene	NO	352.658	107	-0.212746	0.195549	1.85382e-06	1.12066	0.000438443
chr17_43177572_43177620	AC	NBR1	intronic	Adipose_Subcutaneous	ENSG00000236383	CCDC200	Protein coding	NO	46.865	530	0.039815	0.0421941	1.85402e-06	1.14966	0.000254799
chr11_68865923_68866013	TCCTC	CPT1A;MRPL21	intergenic	Breast_Mammary_Tissue	ENSG00000250508	LINC02701	lncRNA	NO	4.696	377	-0.046404	0.0589151	1.85415e-06	1.19898	0.000469634
chr2_99279397_99279465	TATT	LYG2;LYG1	intergenic	Whole_Blood	ENSG00000144182	LIPT1	Protein coding	NO	124.35	615	0.02619	0.0364464	1.85423e-06	0.972682	0.000230166
chr5_157330240_157330284	TG	CYFIP2	intronic	Nerve_Tibial	ENSG00000248544	.	lncRNA	NO	54.677	488	-0.071839	0.0457588	1.85433e-06	1.19674	0.000210693
chr1_93252019_93252039	TCTA	CCDC18	intronic	Artery_Tibial	ENSG00000223745	CCDC18-AS1	lncRNA	NO	21.554	532	-0.113162	0.0420372	1.85448e-06	1.08412	0.000223622
chr12_50074860_50074906	TG	ASIC1	intronic	Adrenal_Gland	ENSG00000178449	COX14	Protein coding	NO	37.199	203	0.050594	0.107217	1.85494e-06	0.945431	0.00084716
chr1_161214269_161214299	TG	NDUFS2	UTR3	Skin_Not_Sun_Exposed_Suprapubic	ENSG00000158864	NDUFS2	Protein coding	YES	1.034	508	-0.072581	0.0439874	1.85508e-06	1.182	0.000258022
chr4_139208129_139208153	GA	ELF2;MGARP	intergenic	Brain_Cerebellar_Hemisphere	ENSG00000137463	MGARP	Protein coding	NO	72.084	166	0.308235	0.129836	1.85513e-06	0.993311	0.000660007
chr1_147091270_147091298	ATAG	RNVU1-8;NBPF13P	intergenic	Muscle_Skeletal	ENSG00000278811	LINC00624	lncRNA	NO	426.591	655	0.097313	0.0342492	1.85533e-06	0.990938	0.000222134
chr16_23467387_23467433	AC	GGA2	UTR3	Heart_Atrial_Appendage	ENSG00000103356	EARS2	Protein coding	NO	56.235	364	-0.01984	0.060964	1.85556e-06	1.07842	0.000411297
chr7_22805988_22806024	TC	IL6;TOMM7	intergenic	Prostate	ENSG00000196683	TOMM7	Protein coding	NO	12.329	199	-0.070782	0.109273	1.85563e-06	1.22354	0.00123527
chr22_38013073_38013127	CTTCCTTCC	POLR2F	intronic	Esophagus_Muscularis	ENSG00000100106	TRIOBP	Protein coding	NO	258.218	417	-0.142363	0.05338	1.85604e-06	1.11393	0.000285916
chr17_45411795_45411819	CA	ARHGAP27	intronic	Breast_Mammary_Tissue	ENSG00000225190	PLEKHM1	Protein coding	NO	28.566	377	0.101117	0.058909	1.8565e-06	1.2005	0.000470045
chr10_27023979_27024007	AC	ANKRD26	intronic	Vagina	ENSG00000120539	MASTL	Protein coding	NO	130.831	121	0.076598	0.174584	1.85653e-06	1.0185	0.0031052
chr6_109120912_109120958	CA	CEP57L1	intronic	Thyroid	ENSG00000118690	ARMC2	Protein coding	NO	161.475	534	-0.031447	0.041878	1.85686e-06	1.20918	0.000202237
chr7_100694312_100694383	CCG	GIGYF1	upstream	Muscle_Skeletal	ENSG00000146830	GIGYF1	Protein coding	YES	0.0975	191	0.033355	0.113627	1.85747e-06	0.99208	0.00022234
chr15_82665376_82665434	AC	CPEB1-AS1	ncRNA_intronic	Prostate	ENSG00000278662	GOLGA6L10	Protein coding	NO	315.93	199	0.051013	0.109264	1.85754e-06	1.2248	0.00123527
chr20_62341039_62341079	AAAT	LAMA5	intronic	Adipose_Subcutaneous	ENSG00000273619	.	lncRNA	NO	45.941	529	-0.091651	0.0422658	1.8576e-06	1.15187	0.000255235
chr10_99700393_99700445	GT	COX15;ENTPD7	intronic	Nerve_Tibial	ENSG00000260475	SLC25A28-DT	lncRNA	NO	79.562	488	-0.06345	0.0457518	1.85778e-06	1.19896	0.000211047
chr17_81574876_81574900	AC	NPLOC4	intronic	Cells_Cultured_fibroblasts	ENSG00000182446	NPLOC4	Protein coding	YES	2.78	427	0.109231	0.0521519	1.85779e-06	1.02781	0.000233011
chr2_62879546_62879590	AC	EHBP1	intronic	Whole_Blood	ENSG00000115507	OTX1	Protein coding	NO	170.489	616	0.048189	0.0363816	1.85824e-06	0.974788	0.00023061
chr3_11781736_11781784	AAT	VGLL4;TAMM41	intergenic	Prostate	ENSG00000144559	TAMM41	Protein coding	NO	28.299	70	0.160435	0.285914	1.85843e-06	1.22538	0.00123527
chr1_93319249_93319303	TG	CCDC18-AS1	ncRNA_intronic	Pancreas	ENSG00000117505	DR1	Protein coding	NO	26.631	275	-0.04408	0.0800467	1.85888e-06	1.05712	0.000558709
chr6_3158317_3158355	GT	TUBB2A	upstream	Skin_Sun_Exposed_Lower_leg	ENSG00000180822	PSMG4	Protein coding	NO	73.067	557	-0.080604	0.0401724	1.85906e-06	1.18104	0.000225993
chr3_49587887_49587927	TTTTC	BSN	intronic	Skin_Sun_Exposed_Lower_leg	ENSG00000173540	GMPPB	Protein coding	NO	135.959	557	-0.057174	0.0401717	1.85946e-06	1.18129	0.000225999
chr19_17286647_17286713	GT	ANKLE1	exonic	Pancreas	ENSG00000130312	MRPL34	Protein coding	NO	5.929	275	0.060155	0.0800435	1.85978e-06	1.05764	0.000558709
chr17_29568648_29568672	CGCGG	TP53I13	intronic	Whole_Blood	ENSG00000108262	GIT1	Protein coding	NO	7.471	199	0.164557	0.109252	1.86005e-06	0.975737	0.00023078
chr7_43995839_43995877	GT	POLR2J4	ncRNA_intronic	Brain_Cerebellar_Hemisphere	ENSG00000239556	UPK3BL3P	transcribed_unprocessed_pseudogene	NO	5.651	166	0.124517	0.129809	1.86008e-06	0.995961	0.000661329
chr1_146154006_146154059	AC	NOTCH2NLA	UTR3	Brain_Hippocampus	ENSG00000233396	LINC01719	lncRNA	NO	96.3385	157	0.07673	0.136826	1.8605e-06	0.965716	0.00142646
chr13_43879751_43879842	GGGCGAGGT	LACC1	intronic	Heart_Atrial_Appendage	ENSG00000120658	ENOX1	Protein coding	NO	92.8245	364	-0.069991	0.0609503	1.86066e-06	1.08138	0.000412269
chr2_52351965_52351989	AT	LOC730100	ncRNA_intronic	Testis	ENSG00000204993	CRTC1P1	processed_pseudogene	NO	218.671	94	-0.106715	0.219971	1.86071e-06	1.57011	0.000391743
chr2_17331231_17331267	CATACA	CYRIA;RAD51AP2	intergenic	Breast_Mammary_Tissue	ENSG00000178295	GEN1	Protein coding	NO	422.609	377	-0.094685	0.0588981	1.86071e-06	1.20322	0.000470926
chr17_48264745_48264783	AC	SKAP1	intronic	Brain_Cerebellum	ENSG00000173917	HOXB2	Protein coding	NO	278.382	202	-0.170577	0.107695	1.86136e-06	1.01047	0.000480401
chr22_41561045_41561081	AC	CSDC2	UTR5	Nerve_Tibial	ENSG00000100412	ACO2	Protein coding	NO	37.709	488	0.029347	0.0457442	1.86151e-06	1.20137	0.000211434
chr16_56815859_56815928	CTG	NUP93	intronic	Colon_Sigmoid	ENSG00000102900	NUP93	Protein coding	YES	15.6215	310	0.042668	0.0712607	1.86155e-06	1.1406	0.000473968
chr20_45492392_45492425	GT	WFDC2;SPINT3	intergenic	Muscle_Skeletal	ENSG00000124116	WFDC3	Protein coding	NO	287.485	655	0.048736	0.0342396	1.8616e-06	0.994286	0.000222784
chr16_1804246_1804290	TA	IGFALS;HAGH	intergenic	Brain_Hypothalamus	ENSG00000063854	HAGH	Protein coding	NO	8.151	155	0.031292	0.138482	1.86182e-06	0.991117	0.00141588
chr15_50964955_50964991	CA	AP4E1	intronic	Brain_Cerebellum	ENSG00000273674	.	lncRNA	NO	56.37	202	0.090584	0.107692	1.86189e-06	1.01076	0.000480401
chr16_28604689_28604721	GTT	SULT1A1	downstream	Colon_Sigmoid	ENSG00000251417	.	lncRNA	NO	198.038	310	-0.21552	0.0712585	1.86228e-06	1.14105	0.000473968
chr22_21814854_21814910	AG	MAPK1	intronic	Liver	ENSG00000228050	TOP3BP1	processed_pseudogene	NO	409.684	195	-0.049949	0.111379	1.8624e-06	0.894821	0.00105273
chr17_18297421_18297454	CCCTGT	TOP3A	intronic	Pituitary	ENSG00000176974	SHMT1	Protein coding	NO	36.0015	230	0.11863	0.0950886	1.86252e-06	1.2388	0.000641864
chr6_145864943_145864977	CA	FBXO30-DT	ncRNA_intronic	Brain_Putamen_basal_ganglia	ENSG00000235652	EPM2A-DT	lncRNA	NO	49.582	163	-0.146181	0.132053	1.86262e-06	0.943189	0.00102744
chr2_102472208_102472256	GT	SLC9A4	upstream	Adipose_Subcutaneous	ENSG00000115607	IL18RAP	Protein coding	NO	49.072	529	-0.050435	0.0422562	1.8627e-06	1.15504	0.000255879
chr3_44463011_44463051	TG	ZNF445	intronic	Colon_Sigmoid	ENSG00000163807	KIAA1143	Protein coding	NO	298.48	310	0.057978	0.0712571	1.86271e-06	1.14132	0.000473968
chr20_3991927_3991961	AC	RNF24	intronic	Cells_Cultured_fibroblasts	ENSG00000101236	RNF24	Protein coding	YES	17.557	427	-0.186498	0.0521403	1.86281e-06	1.03059	0.000233587
chr12_131619548_131619582	CA	LINC02370;LINC02414	intergenic	Testis	ENSG00000279455	.	TEC	NO	1.2	296	0.246394	0.0745258	1.86282e-06	1.57189	0.000392089
chr2_113824117_113824250	ATCT	SLC35F5;ACTR3-AS1	intergenic	Stomach	ENSG00000279267	.	TEC	NO	216.275	286	-0.024095	0.077048	1.86358e-06	1.13484	0.000757063
chr12_46256600_46256661	CG	SLC38A1	intronic	Colon_Transverse	ENSG00000257261	SLC38A4-AS1	lncRNA	NO	126.802	328	0.063297	0.0674499	1.86369e-06	1.18627	0.000548437
chr17_46105865_46105948	CA	KANSL1	intronic	Lung	ENSG00000238083	LRRC37A2	Protein coding	NO	405.601	466	-0.022335	0.0478567	1.86433e-06	1.21928	0.000349164
chr3_45583997_45584025	TTAT	LARS2;LIMD1	intergenic	Testis	ENSG00000011376	LARS2	Protein coding	NO	42.417	296	-0.122916	0.07452	1.8646e-06	1.57339	0.000392367
chr17_40600024_40600048	AC	CCR7;SMARCE1	intergenic	Artery_Coronary	ENSG00000278834	.	lncRNA	NO	47.994	195	0.042257	0.111369	1.86469e-06	0.97524	0.00110072
chr6_149891484_149891504	TG	RAET1E-AS1	ncRNA_intronic	Artery_Aorta	ENSG00000055211	GINM1	Protein coding	NO	312.571	346	-0.058816	0.0640273	1.86508e-06	1.11875	0.000368372
chr5_179764995_179765019	TG	MAML1	intronic	Brain_Cerebellar_Hemisphere	ENSG00000127022	CANX	Protein coding	NO	38.302	166	0.10365	0.129781	1.86528e-06	0.998749	0.00066274
chr19_43201819_43201841	GT	PSG4	intronic	Whole_Blood	ENSG00000231412	LINC03078	lncRNA	NO	129.714	612	0.100632	0.0366042	1.86539e-06	0.978539	0.000231388
chr10_133390410_133390446	CA	PAOX	intronic	Nerve_Tibial	ENSG00000148832	PAOX	Protein coding	YES	0.63	488	0.1032	0.0457357	1.86572e-06	1.20409	0.000211875
chr11_18560090_18560139	AC	UEVLD	intronic	Artery_Aorta	ENSG00000166796	LDHC	Protein coding	NO	147.397	346	-0.023626	0.0640252	1.86581e-06	1.11918	0.000368395
chr3_48055175_48055241	GTCTCC	MAP4	intronic	Thyroid	ENSG00000164045	CDC25A	Protein coding	NO	119.545	534	0.163196	0.0418612	1.86586e-06	1.21504	0.000203184
chr1_20599617_20599667	AAAAT	CDA	intronic	Brain_Cerebellum	ENSG00000117242	PINK1-AS	lncRNA	NO	52.551	202	0.104394	0.107674	1.86591e-06	1.01294	0.000481208
chr19_33342160_33342202	TG	CEBPA-DT;CEBPG	intergenic	Esophagus_Muscularis	ENSG00000124299	PEPD	Protein coding	NO	46.939	417	-0.047624	0.0533563	1.86608e-06	1.11995	0.000287315
chr19_9675969_9676010	TG	ZNF562	upstream	Brain_Caudate_basal_ganglia	ENSG00000277587	.	lncRNA	NO	45.9135	184	0.111879	0.117696	1.86641e-06	0.979225	0.000839761
chr6_56260585_56260611	AAG	COL21A1	intronic	Skin_Sun_Exposed_Lower_leg	ENSG00000124749	COL21A1	Protein coding	YES	13.018	557	-0.012285	0.040159	1.86655e-06	1.1858	0.000226785
DMPK	CAG	DM1-AS	ncRNA_intronic	Nerve_Tibial	ENSG00000267395	DM1-AS	lncRNA	YES	0.748	488	0.020688	0.0457339	1.8666e-06	1.20466	0.000211938
chr12_54057247_54057271	GT	FLJ12825	upstream	Skin_Sun_Exposed_Lower_leg	ENSG00000248265	FLJ12825	lncRNA	YES	0.995	557	0.073221	0.0401588	1.86665e-06	1.18586	0.000226785
chr1_168557942_168557994	GT	XCL2;XCL1	intergenic	Artery_Aorta	ENSG00000143185	XCL2	Protein coding	NO	13.971	346	0.043243	0.0640217	1.86709e-06	1.11995	0.000368526
chr3_44193407_44193457	TG	MIR138-1;TOPAZ1	intergenic	Whole_Blood	ENSG00000179152	TCAIM	Protein coding	NO	144.687	616	-0.017355	0.0363669	1.86728e-06	0.979531	0.000231568
chr15_44721362_44721404	AC	B2M;LOC100419583	intergenic	Artery_Tibial	ENSG00000185880	TRIM69	Protein coding	NO	7.605	532	0.097718	0.0420129	1.86752e-06	1.09175	0.000225119
chr2_170370624_170370674	AC	MYO3B	intronic	Artery_Tibial	ENSG00000204334	ERICH2	Protein coding	NO	396.229	532	0.053319	0.0420126	1.86766e-06	1.09183	0.000225119
chr1_95141792_95141832	AC	TLCD4;TLCD4-RWDD3	intronic	Brain_Hippocampus	ENSG00000122481	RWDD3	Protein coding	NO	92.398	157	-0.05188	0.136781	1.86835e-06	0.969793	0.00143037
chr7_140812160_140812194	TG	BRAF	intronic	Colon_Transverse	ENSG00000090266	NDUFB2	Protein coding	NO	109.654	328	-0.038972	0.0674361	1.86835e-06	1.18924	0.000549556
chr7_72602833_72602885	AC	TYW1B	intronic	Brain_Caudate_basal_ganglia	ENSG00000277149	TYW1B	Protein coding	YES	225.315	184	0.119255	0.117686	1.86837e-06	0.980257	0.000839761
chr1_145842793_145842817	GATA	POLR3C	UTR3	Brain_Cortex	ENSG00000186364	NUDT17	Protein coding	NO	2.825	199	0.141428	0.109213	1.86847e-06	0.988183	0.000682919
chr15_41300514_41300530	AT	OIP5-AS1	ncRNA_exonic	Brain_Anterior_cingulate_cortex_BA24	ENSG00000137806	NDUFAF1	Protein coding	NO	101.92	140	-0.280737	0.152333	1.8686e-06	0.964803	0.00146627
chr20_34471774_34471796	GT	ITCH	intronic	Esophagus_Gastroesophageal_Junction	ENSG00000101460	MAP1LC3A	Protein coding	NO	75.069	322	0.047278	0.0686568	1.86876e-06	1.12969	0.000441804
chr7_141913566_141913620	AC	PRSS37;OR9A4	intergenic	Skin_Sun_Exposed_Lower_leg	ENSG00000127366	TAS2R5	Protein coding	NO	123.376	556	0.031202	0.0402256	1.86904e-06	1.18738	0.000227032
chr6_7499808_7499851	TG	RIOK1;DSP	intergenic	Testis	ENSG00000124784	RIOK1	Protein coding	NO	89.4515	296	0.093766	0.0745052	1.86917e-06	1.57725	0.000393231
chr4_102653220_102653266	CA	MANBA	intronic	Esophagus_Muscularis	ENSG00000145354	CISD2	Protein coding	NO	215.731	417	-0.030396	0.0533485	1.86939e-06	1.12194	0.000287691
chr5_151738987_151739013	GT	CLMAT3;ATOX1	intergenic	Brain_Caudate_basal_ganglia	ENSG00000254226	LINC01933	lncRNA	NO	210.571	184	-0.280719	0.11768	1.86949e-06	0.980841	0.000839761
chr6_27747832_27747860	TC	LINC01012;LOC100131289	intergenic	Adipose_Subcutaneous	ENSG00000272009	.	lncRNA	NO	333.284	530	-0.025885	0.0421648	1.86965e-06	1.15934	0.000256776
chr7_65038264_65038312	GCG	CCT6P3	upstream	Nerve_Tibial	ENSG00000182722	SEPHS1P1	processed_pseudogene	NO	184.934	465	-0.059426	0.047946	1.86983e-06	1.20674	0.000212254
chr10_38115066_38115116	GT	ZNF37A	intronic	Esophagus_Muscularis	ENSG00000272983	.	lncRNA	NO	22.246	417	-0.041828	0.0533472	1.86996e-06	1.12228	0.000287691
chr6_26552765_26552805	TCTA	HMGN4;LOC105374988	intergenic	Nerve_Tibial	ENSG00000182952	HMGN4	Protein coding	NO	14.347	488	-0.077821	0.0457269	1.87005e-06	1.20688	0.000212254
chr16_28863893_28863918	GCC	SH2B1	UTR5	Whole_Blood	ENSG00000178188	SH2B1	Protein coding	YES	0.0275	616	0.044143	0.0363622	1.87023e-06	0.981077	0.000231878
chr5_169573202_169573257	TG	SLIT3;SPDL1	intergenic	Artery_Aorta	ENSG00000040275	SPDL1	Protein coding	NO	10.4065	346	0.067772	0.0640126	1.87032e-06	1.12189	0.000369043
chr7_66705443_66705487	AG	RABGEF1	intronic	Pituitary	ENSG00000230189	RABGEF1P2	transcribed_unprocessed_pseudogene	NO	251.831	230	0.043157	0.0950552	1.87069e-06	1.24423	0.000644343
chr6_49429375_49429415	AC	MMUT	downstream	Skin_Sun_Exposed_Lower_leg	ENSG00000031691	CENPQ	Protein coding	NO	33.975	557	0.095548	0.0401507	1.87123e-06	1.18877	0.000227254
chr7_45673964_45674008	AT	ADCY1	intronic	Adipose_Subcutaneous	ENSG00000272556	GTF2IP13	transcribed_unprocessed_pseudogene	NO	99.609	157	-0.053196	0.136764	1.87126e-06	1.16034	0.00025694
chr19_4402650_4402706	GCG	CHAF1A	UTR5	Testis	ENSG00000167670	CHAF1A	Protein coding	YES	0.024	288	-0.070918	0.0765036	1.87136e-06	1.57909	0.000393494
chr11_125974390_125974431	AGGG	CDON	intronic	Brain_Nucleus_accumbens_basal_ganglia	ENSG00000064309	CDON	Protein coding	YES	7.5365	191	-0.025372	0.11356	1.87137e-06	0.987512	0.000816801
chr6_31486861_31486891	TC	MICB-DT	ncRNA_intronic	Colon_Sigmoid	ENSG00000213760	ATP6V1G2	Protein coding	NO	59.717	308	0.009928	0.0716794	1.87137e-06	1.14662	0.000475975
chr1_201529591_201529618	TGT	LOC107985246	ncRNA_intronic	Breast_Mammary_Tissue	ENSG00000224536	CSRP1-AS1	lncRNA	NO	22.3635	377	-0.137368	0.0588701	1.87151e-06	1.2102	0.00047342
chr16_20678011_20678043	AAAT	ACSM1	intronic	Liver	ENSG00000166743	ACSM1	Protein coding	YES	1.866	194	0.156523	0.111882	1.87182e-06	0.899347	0.00105681
chr17_47390914_47390948	TCTA	EFCAB13	intronic	Small_Intestine_Terminal_Ileum	ENSG00000198933	TBKBP1	Protein coding	NO	303.23	172	-0.132133	0.125453	1.87188e-06	1.04653	0.00140098
chr17_5227292_5227324	AC	LOC100130950	ncRNA_intronic	Artery_Tibial	ENSG00000205710	C17orf107	Protein coding	NO	327.772	532	0.074136	0.0420042	1.87216e-06	1.09446	0.000225603
chr11_78307604_78307634	AG	GAB2	intronic	Esophagus_Gastroesophageal_Junction	ENSG00000033327	GAB2	Protein coding	YES	34.261	322	-0.044043	0.0686464	1.87224e-06	1.13179	0.000442452
chr16_30992090_30992116	AC	STX1B	UTR3	Artery_Tibial	ENSG00000260911	.	lncRNA	NO	51.047	532	-0.230689	0.0420037	1.87245e-06	1.09463	0.000225603
chr2_26245263_26245279	GT	HADHB	intronic	Adipose_Visceral_Omentum	ENSG00000173567	ADGRF3	Protein coding	NO	73.778	459	-0.274765	0.0485547	1.87258e-06	1.16224	0.000342742
chr3_195104198_195104246	GT	XXYLT1	intronic	Cells_Cultured_fibroblasts	ENSG00000185112	FAM43A	Protein coding	NO	418.339	427	-0.032176	0.0521178	1.87261e-06	1.03601	0.000234763
chr2_24394949_24394981	GT	ITSN2;NCOA1	intergenic	Adipose_Subcutaneous	ENSG00000232642	.	lncRNA	NO	219.96	530	-0.200525	0.0421593	1.87261e-06	1.16118	0.000257056
chr10_98449881_98449914	TG	LOC101927278	ncRNA_intronic	Muscle_Skeletal	ENSG00000107521	HPS1	Protein coding	NO	2.9345	655	-0.042593	0.0342227	1.8727e-06	1.00021	0.000223962
chr1_212897166_212897210	AAAT	FLVCR1	UTR3	Adipose_Subcutaneous	ENSG00000162769	FLVCR1	Protein coding	YES	13.779	529	-0.052912	0.042237	1.87293e-06	1.16138	0.000257056
chr2_113923318_113923350	TTTG	ACTR3	intronic	Lung	ENSG00000228857	ACTR3-AS1	lncRNA	NO	32.314	466	-0.24816	0.047838	1.87317e-06	1.22506	0.000350522
chr14_67375232_67375282	TG	EIF2S1	intronic	Lung	ENSG00000100558	PLEK2	Protein coding	NO	17.448	466	-0.0927	0.0478379	1.87319e-06	1.22508	0.000350522
chr6_135099716_135099768	GT	HBS1L;MYB	intergenic	Brain_Anterior_cingulate_cortex_BA24	ENSG00000118514	ALDH8A1	Protein coding	NO	149.627	141	0.10914	0.151292	1.87324e-06	0.967197	0.00146767
chr22_41958483_41958507	GA	LINC00634	ncRNA_exonic	Skin_Sun_Exposed_Lower_leg	ENSG00000198951	NAGA	Protein coding	NO	112.317	557	-0.043922	0.0401468	1.87344e-06	1.19017	0.000227436
chr12_57750153_57750206	AATA	TSPAN31	UTR3	Cells_Cultured_fibroblasts	ENSG00000166896	ATP23	Protein coding	NO	155.859	423	0.122549	0.0525979	1.87362e-06	1.03657	0.000234783
chr16_31141376_31141392	AAAC	PRSS36	intronic	Skin_Sun_Exposed_Lower_leg	ENSG00000167395	ZNF646	Protein coding	NO	65.482	557	0.116734	0.0401461	1.87383e-06	1.19042	0.00022744
chr10_117342393_117342427	AC	PDZD8	intronic	Adipose_Subcutaneous	ENSG00000165650	PDZD8	Protein coding	YES	23.432	530	0.044759	0.0421566	1.87403e-06	1.16206	0.00025715
chr3_131115902_131115986	TTTC	NEK11	intronic	Spleen	ENSG00000114670	NEK11	Protein coding	YES	6.544	205	0.04858	0.10613	1.87404e-06	1.19378	0.000778721
chr2_134648304_134648348	CTCTT	TMEM163	intronic	Artery_Aorta	ENSG00000152128	TMEM163	Protein coding	YES	70.674	346	0.086115	0.0640021	1.87407e-06	1.12414	0.000369661
chr12_48186540_48186570	GT	CCDC184	downstream	Pituitary	ENSG00000139219	COL2A1	Protein coding	NO	182.001	230	0.0895	0.0950403	1.87433e-06	1.24665	0.000645179
chr4_186211664_186211696	AC	CYP4V2	UTR3	Colon_Sigmoid	ENSG00000145476	CYP4V2	Protein coding	YES	6.843	310	-0.080308	0.0712206	1.87446e-06	1.14851	0.000476562
chr17_78834997_78835017	TA	USP36	intronic	Nerve_Tibial	ENSG00000055483	USP36	Protein coding	YES	3.787	467	0.060151	0.0477348	1.87447e-06	1.20974	0.00021272
chr19_14080082_14080117	AAT	MISP3;C19orf67	intergenic	Lung	ENSG00000187867	PALM3	Protein coding	NO	18.0235	114	-0.160259	0.184329	1.8746e-06	1.22599	0.000350685
chr17_18943341_18943368	TTG	PRPSAP2;SLC5A10	intergenic	Brain_Nucleus_accumbens_basal_ganglia	ENSG00000141127	PRPSAP2	Protein coding	NO	15.0865	192	0.121098	0.112979	1.87478e-06	0.98931	0.000817611
chr8_27235213_27235252	CAT	STMN4	downstream	Brain_Spinal_cord_cervical_c-1	ENSG00000015592	STMN4	Protein coding	YES	23.1655	120	-0.526526	0.175797	1.875e-06	0.979776	0.00175902
chr3_157177026_157177048	TC	CCNL1;VEPH1	intergenic	Pituitary	ENSG00000241135	LINC00881	lncRNA	NO	87.119	230	0.319284	0.0950374	1.87505e-06	1.24713	0.000645179
chr17_62738060_62738100	CA	MARCHF10	intronic	Nerve_Tibial	ENSG00000173838	MARCHF10	Protein coding	YES	1.563	488	-0.038441	0.0457151	1.87589e-06	1.21065	0.000212822
chr8_38364277_38364313	AAC	NSD3	intronic	Heart_Atrial_Appendage	ENSG00000175324	LSM1	Protein coding	NO	187.565	364	0.080849	0.0609094	1.87598e-06	1.09029	0.000415506
chr11_6259501_6259549	TC	CCKBR	upstream	Nerve_Tibial	ENSG00000051009	FHIP1B	Protein coding	NO	24.814	488	-0.044883	0.0457149	1.87604e-06	1.21075	0.000212822
chr11_128693941_128693993	GA	SENCR	ncRNA_intronic	Cells_Cultured_fibroblasts	ENSG00000151702	FLI1	Protein coding	NO	0.051	427	0.033451	0.0521096	1.87616e-06	1.03797	0.000235048
chr3_119677071_119677139	AGAGGGC	COX17	intronic	Esophagus_Gastroesophageal_Junction	ENSG00000242052	RPL10P7	processed_pseudogene	NO	40.955	322	0.210747	0.0686341	1.87634e-06	1.13427	0.000443249
chr2_196112919_196112951	TTAT	DNAH7;STK17B	intergenic	Brain_Hippocampus	ENSG00000118997	DNAH7	Protein coding	NO	44.098	156	0.128283	0.13756	1.8765e-06	0.974021	0.00143449
chr3_52300764_52300808	TG	GLYCTK;DNAH1	intergenic	Testis	ENSG00000242797	GLYCTK-AS1	lncRNA	NO	1.719	296	0.107272	0.0744815	1.8765e-06	1.58344	0.00039438
chr19_43901551_43901583	CA	LOC100505715	ncRNA_exonic	Colon_Sigmoid	ENSG00000267058	.	lncRNA	NO	0.056	310	0.030094	0.0712136	1.87672e-06	1.1499	0.00047693
chr19_22312440_22312476	TG	ZNF729	intronic	Testis	ENSG00000269138	ZNF209P	unprocessed_pseudogene	NO	151.464	296	0.079893	0.0744794	1.87713e-06	1.58397	0.000394414
chr14_102030057_102030077	GT	DYNC1H1	intronic	Esophagus_Mucosa	ENSG00000271780	.	lncRNA	NO	81.758	449	0.114477	0.0496046	1.8772e-06	1.13573	0.0002814
chr15_41516829_41516873	ATAG	RPAP1	downstream	Lung	ENSG00000247556	OIP5-AS1	lncRNA	NO	220.615	466	0.073592	0.0478293	1.87731e-06	1.22777	0.000351093
chr7_55887600_55887639	GCG	ZNF713	UTR5	Colon_Sigmoid	ENSG00000129103	SUMF2	Protein coding	NO	176.382	288	0.064306	0.0764834	1.87747e-06	1.15036	0.00047693
chr9_92474742_92474784	TCA	ASPN	exonic	Adipose_Subcutaneous	ENSG00000127080	IPPK	Protein coding	NO	145.567	530	0.119956	0.0421498	1.87771e-06	1.16434	0.000257598
chr7_107950923_107950961	GT	LAMB1	intronic	Thyroid	ENSG00000241764	CBLL1-AS1	lncRNA	NO	206.361	534	-0.046809	0.0418389	1.87791e-06	1.22288	0.000204427
chr4_10140068_10140153	TCCAGCCTCCCTGCGCGTC	WDR1;ZNF518B	intergenic	Breast_Mammary_Tissue	ENSG00000109667	SLC2A9	Protein coding	NO	85.1745	377	0.060995	0.0588526	1.87831e-06	1.21459	0.000474822
chr17_80146992_80147139	GCCGCTGCCGACCTCGCTGT	EIF4A3	UTR5	Testis	ENSG00000141543	EIF4A3	Protein coding	YES	0.0625	296	0.074047	0.0744754	1.87837e-06	1.58501	0.000394576
chr2_131353580_131353592	GCC	LOC440910;RAB6D	intergenic	Brain_Putamen_basal_ganglia	ENSG00000224425	SSBP3P2	processed_pseudogene	NO	0.347	163	0.163433	0.131965	1.87862e-06	0.951289	0.00103504
chr3_48074676_48074726	TG	MAP4	intronic	Colon_Transverse	ENSG00000164048	ZNF589	Protein coding	NO	166.399	328	-0.052622	0.0674059	1.87863e-06	1.19578	0.000552324
chr19_58481777_58481807	GTTTT	ZNF446	intronic	Nerve_Tibial	ENSG00000268912	.	lncRNA	NO	50.644	488	0.208374	0.045709	1.87893e-06	1.21261	0.000213113
chr7_100530980_100531025	AAAAT	NYAP1;AGFG2	intergenic	Pancreas	ENSG00000085514	PILRA	Protein coding	NO	156.958	272	0.268537	0.0808297	1.87912e-06	1.06863	0.00056407
chr13_44995169_44995203	AC	GPALPP1	intronic	Nerve_Tibial	ENSG00000133114	GPALPP1	Protein coding	YES	5.566	488	0.035572	0.0457083	1.87928e-06	1.21284	0.000213113
chr3_195598434_195598480	TG	APOD;LOC105374297	intergenic	Adipose_Subcutaneous	ENSG00000207650	MIR570	miRNA	NO	100.944	530	0.061994	0.0421468	1.87933e-06	1.16535	0.000257764
chr10_87083816_87083838	AC	GLUD1	intronic	Whole_Blood	ENSG00000223482	NUTM2A-AS1	lncRNA	NO	130.044	616	-0.140196	0.0363471	1.87958e-06	0.985985	0.000232928
chr19_43950664_43950688	AAT	ZNF221	upstream	Nerve_Tibial	ENSG00000176222	ZNF404	Protein coding	NO	49.291	475	0.115415	0.0469353	1.87959e-06	1.21304	0.000213113
chr20_35277768_35277819	GGGCTG	MMP24OS	exonic	Pancreas	ENSG00000126005	MMP24OS	Protein coding	YES	0.2335	275	-0.172329	0.0799747	1.87961e-06	1.06891	0.00056407
chr19_58543062_58543091	AT	TRIM28	upstream	Skin_Not_Sun_Exposed_Suprapubic	ENSG00000083812	ZNF324	Protein coding	NO	72.1585	507	-0.12987	0.0440244	1.87978e-06	1.19774	0.000261287
chr6_29707390_29707426	AC	ZFP57;HLA-F	intergenic	Adipose_Visceral_Omentum	ENSG00000230521	.	unprocessed_pseudogene	NO	180.86	459	0.080175	0.0485386	1.88013e-06	1.16693	0.000344023
chr7_66683727_66683755	TTAT	RABGEF1	intronic	Colon_Transverse	ENSG00000232546	.	unprocessed_pseudogene	NO	164.755	328	-0.239171	0.0674009	1.88035e-06	1.19687	0.000552574
chr19_58481777_58481807	GTTTT	ZNF446	intronic	Brain_Putamen_basal_ganglia	ENSG00000083807	SLC27A5	Protein coding	NO	17.35	163	-0.250567	0.131954	1.88049e-06	0.952239	0.00103504
chr9_89182522_89182592	AAAAT	SHC3;CKS2	intergenic	Artery_Tibial	ENSG00000187764	SEMA4D	Protein coding	NO	182.094	528	0.034419	0.042301	1.88081e-06	1.09951	0.00022647
chr7_90184008_90184060	AT	STEAP2-AS1	ncRNA_intronic	Skin_Not_Sun_Exposed_Suprapubic	ENSG00000157214	STEAP2	Protein coding	NO	16.444	154	-0.033141	0.139217	1.88101e-06	1.19852	0.0002614
chr1_153611917_153611952	CA	S100A16	intronic	Pancreas	ENSG00000272030	.	lncRNA	NO	20.2625	275	-0.099477	0.0799684	1.88146e-06	1.06996	0.000564325
chr3_134528569_134528593	GT	CEP63	intronic	Spleen	ENSG00000182923	CEP63	Protein coding	YES	3.463	205	0.137162	0.106096	1.88154e-06	1.19856	0.00078133
chr2_74565825_74565867	CA	M1AP	intronic	Colon_Sigmoid	ENSG00000272183	.	lncRNA	NO	64.129	310	0.166328	0.0711987	1.88154e-06	1.15285	0.000477767
chr5_40599704_40599732	TTTTG	LINC00603;PTGER4	intergenic	Artery_Tibial	ENSG00000132357	CARD6	Protein coding	NO	241.59	531	0.091553	0.042064	1.88188e-06	1.10014	0.000226552
chr1_206501638_206501680	AC	IKBKE;RASSF5	intergenic	Brain_Cerebellar_Hemisphere	ENSG00000261000	.	lncRNA	NO	2.289	166	-0.074625	0.129689	1.88207e-06	1.00774	0.000667375
chr11_129235900_129235949	AC	LOC399975	ncRNA_exonic	Skin_Sun_Exposed_Lower_leg	ENSG00000120471	TP53AIP1	Protein coding	NO	292.526	557	0.01456	0.0401313	1.88216e-06	1.19572	0.000228326
chr8_8349930_8349960	AC	PRAG1	intronic	Skin_Sun_Exposed_Lower_leg	ENSG00000254153	LINC02950	lncRNA	NO	111.392	557	0.118406	0.0401312	1.88221e-06	1.19575	0.000228326
chr10_45951381_45951420	AC	PARGP1;PARGP1-AGAP4	ncRNA_intronic	Cells_Cultured_fibroblasts	ENSG00000279058	AGAP14P	unprocessed_pseudogene	NO	385.824	425	-0.055847	0.0523355	1.88238e-06	1.04141	0.000235774
chr1_87107642_87107656	AT	HS2ST1	UTR3	Brain_Hippocampus	ENSG00000183291	SELENOF	Protein coding	NO	193.225	155	0.228861	0.13836	1.88291e-06	0.97735	0.00143728
chr17_15786092_15786128	AC	MEIS3P1	upstream	Pituitary	ENSG00000276855	.	lncRNA	NO	2.906	229	-0.091997	0.0954039	1.88298e-06	1.2524	0.000647571
chr15_40353110_40353146	GT	PHGR1	intronic	Esophagus_Muscularis	ENSG00000128944	KNSTRN	Protein coding	NO	29.593	417	0.119237	0.0533165	1.8831e-06	1.13017	0.00028959
chr3_36913030_36913062	TG	TRANK1	intronic	Skin_Sun_Exposed_Lower_leg	ENSG00000093167	LRRFIP2	Protein coding	NO	152.288	557	-0.072654	0.0401292	1.88333e-06	1.19646	0.000228382
chr19_24031744_24031782	TA	LOC100505851;ZNF254	intergenic	Spleen	ENSG00000279425	.	TEC	NO	46.718	71	-0.09429	0.282128	1.88341e-06	1.19975	0.000781599
chr10_63466139_63466157	GGC	JMJD1C-AS1	ncRNA_exonic	Esophagus_Muscularis	ENSG00000232075	MRPL35P2	processed_pseudogene	NO	168.679	417	-0.202086	0.0533157	1.88344e-06	1.13037	0.00028959
chr1_3908461_3908500	CA	LINC01134	ncRNA_intronic	Skin_Sun_Exposed_Lower_leg	ENSG00000198912	C1orf174	Protein coding	NO	8.1875	557	0.067286	0.040129	1.88348e-06	1.19655	0.000228382
chr6_149720690_149720726	GT	LOC645967;NUP43	intergenic	Skin_Sun_Exposed_Lower_leg	ENSG00000131023	LATS1	Protein coding	NO	2.603	557	-0.033675	0.0401285	1.88375e-06	1.19672	0.000228382
chr4_146214459_146214491	GT	REELD1	upstream	Prostate	ENSG00000250673	REELD1	Protein coding	YES	0.04	199	-0.116052	0.109142	1.88376e-06	1.24208	0.00124958
chr5_132683729_132683810	TG	IL4;KIF3A	intergenic	Artery_Tibial	ENSG00000131437	KIF3A	Protein coding	NO	15.7105	532	0.009029	0.0419821	1.88413e-06	1.10146	0.000226777
chr10_75084294_75084308	GT	DUSP29;DUSP13	intergenic	Nerve_Tibial	ENSG00000156671	SAMD8	Protein coding	NO	15.285	488	-0.049965	0.0456976	1.88461e-06	1.21628	0.000213645
chr16_89885977_89886060	GCCCTTCTCTGCGGCT	TCF25	intronic	Whole_Blood	ENSG00000141002	TCF25	Protein coding	YES	1.3745	616	0.086793	0.0363389	1.88469e-06	0.988665	0.000233484
chr6_35272469_35272511	TG	ZNF76	intronic	Artery_Tibial	ENSG00000198755	RPL10A	Protein coding	NO	195.911	532	0.016819	0.0419811	1.8847e-06	1.10179	0.000226798
chr12_9947835_9947865	GT	CLEC12A-AS1	downstream	Small_Intestine_Terminal_Ileum	ENSG00000172322	CLEC12A	Protein coding	NO	3.466	172	0.253248	0.125385	1.88479e-06	1.05375	0.00140875
chr19_43901551_43901583	CA	LOC100505715	ncRNA_exonic	Whole_Blood	ENSG00000167637	ZNF283	Protein coding	NO	68.062	616	-0.022185	0.0363385	1.88496e-06	0.988804	0.000233484
chr2_11132997_11133041	CA	C2orf50;FLJ33534	upstream	Skin_Sun_Exposed_Lower_leg	ENSG00000150873	C2orf50	Protein coding	NO	0.109	557	0.100226	0.0401263	1.88501e-06	1.19753	0.000228492
chr3_48142032_48142076	TTCC	MAP4;CDC25A	intergenic	Brain_Amygdala	ENSG00000164048	ZNF589	Protein coding	NO	99.046	120	-0.175178	0.175724	1.88523e-06	0.960396	0.00236551
chr6_30050746_30050766	AC	ZNRD1ASP	ncRNA_intronic	Pituitary	ENSG00000066379	POLR1H	Protein coding	NO	8.143	230	-0.214175	0.0949956	1.88532e-06	1.25396	0.000648042
chr17_82494058_82494092	AG	NARF;FOXK2	intergenic	Brain_Cerebellum	ENSG00000141562	NARF	Protein coding	NO	9.267	202	-0.078978	0.107584	1.88549e-06	1.02357	0.000486028
chr8_142843255_142843299	AC	GML	intronic	Esophagus_Muscularis	ENSG00000247317	LY6E-DT	lncRNA	NO	169.3	417	-0.047143	0.0533102	1.88579e-06	1.13178	0.000289829
chr10_61630877_61630903	TA	TMEM26-AS1;CABCOCO1	intergenic	Breast_Mammary_Tissue	ENSG00000183346	CABCOCO1	Protein coding	NO	32.039	364	0.059231	0.0608832	1.88584e-06	1.21947	0.000476541
chr2_182503040_182503072	AC	PDE1A	intronic	Brain_Nucleus_accumbens_basal_ganglia	ENSG00000115252	PDE1A	Protein coding	YES	19.521	192	0.049669	0.112926	1.88585e-06	0.995154	0.000821763
chr17_4839939_4839985	TG	MINK1	intronic	Skin_Not_Sun_Exposed_Suprapubic	ENSG00000185245	GP1BA	Protein coding	NO	92.315	508	-0.02762	0.0439273	1.88597e-06	1.20169	0.000262034
chr7_88162097_88162133	AC	ADAM22	intronic	Muscle_Skeletal	ENSG00000008277	ADAM22	Protein coding	YES	0.916	655	-0.044259	0.0342023	1.88619e-06	1.00742	0.000225526
chr1_92507102_92507150	GT	GFI1;EVI5	intergenic	Nerve_Tibial	ENSG00000067208	EVI5	Protein coding	NO	118.808	488	0.047746	0.0456944	1.88624e-06	1.21733	0.000213792
chr5_43519819_43519857	TG	C5orf34;PAIP1	intergenic	Artery_Tibial	ENSG00000112992	NNT	Protein coding	NO	82.854	532	0.041936	0.0419781	1.88632e-06	1.10274	0.000226947
chr6_26712876_26712910	AC	ZNF322;GUSBP2	intergenic	Skin_Sun_Exposed_Lower_leg	ENSG00000181315	ZNF322	Protein coding	NO	53.141	557	-0.066952	0.0401239	1.88633e-06	1.19836	0.000228595
chr13_110752599_110752655	AT	ING1;LINC00567	intergenic	Lung	ENSG00000134905	CARS2	Protein coding	NO	39.024	114	-0.057297	0.184241	1.88644e-06	1.23374	0.000352698
chr3_47787760_47787799	AAT	SMARCC1;DHX30	intergenic	Whole_Blood	ENSG00000164048	ZNF589	Protein coding	NO	453.32	198	-0.110303	0.109655	1.88648e-06	0.9896	0.000233617
chr2_54065083_54065123	TAAA	ACYP2	intronic	Adrenal_Gland	ENSG00000233266	HMGB1P31	processed_pseudogene	NO	13.769	203	-0.18588	0.107073	1.88648e-06	0.961508	0.000860795
chr1_205679685_205679725	AC	SLC45A3	intronic	Cells_Cultured_fibroblasts	ENSG00000158715	SLC45A3	Protein coding	YES	0.804	427	-0.046572	0.0520856	1.88668e-06	1.04379	0.000236259
chr15_101641272_101641287	AAACA	TM2D3	intronic	Brain_Substantia_nigra	ENSG00000185418	TARS3	Protein coding	NO	23.1625	105	-0.226332	0.198692	1.88669e-06	0.961763	0.00308257
chr17_63864419_63864453	TTAT	TCAM1P	downstream	Pancreas	ENSG00000198231	DDX42	Protein coding	NO	47.363	274	0.073022	0.0802308	1.88723e-06	1.07324	0.000565759
chr6_31307643_31307695	GGA	LINC02571;HLA-B	intergenic	Testis	ENSG00000256166	LINC02571	lncRNA	NO	6.027	296	-0.185283	0.074446	1.8875e-06	1.59272	0.000396395
chr19_45374262_45374334	AC	ERCC2;PPP1R13L	intergenic	Pituitary	ENSG00000104884	ERCC2	Protein coding	NO	3.38	230	0.023995	0.0949854	1.88784e-06	1.25563	0.000648571
chr2_151339559_151339603	GT	LOC101929319	ncRNA_intronic	Whole_Blood	ENSG00000123610	TNFAIP6	Protein coding	NO	18.011	616	0.05509	0.0363333	1.88821e-06	0.990508	0.000233776
chr16_89885977_89886060	GCCCTTCTCTGCGGCT	TCF25	intronic	Nerve_Tibial	ENSG00000185324	CDK10	Protein coding	NO	191.834	488	-0.128642	0.0456901	1.88837e-06	1.2187	0.000213995
chr15_82211549_82211619	AC	EFL1	intronic	Artery_Tibial	ENSG00000214575	CPEB1	Protein coding	NO	344.952	531	0.00737	0.0420519	1.88845e-06	1.10398	0.000227156
chr17_47100724_47100774	AC	RPRML;CDC27	intergenic	Cells_EBV-transformed_lymphocytes	ENSG00000262879	.	lncRNA	NO	0.426	137	-0.089385	0.155321	1.88896e-06	0.925135	0.00192737
chr2_134929613_134929635	AG	CCNT2	intronic	Cells_Cultured_fibroblasts	ENSG00000082258	CCNT2	Protein coding	YES	10.777	427	0.02086	0.0520804	1.88897e-06	1.04506	0.000236469
chr6_30000957_30000981	AAGG	ZNRD1ASP	downstream	Artery_Aorta	ENSG00000206503	HLA-A	Protein coding	NO	58.247	346	-0.039331	0.0639603	1.88908e-06	1.13314	0.000372376
chr8_91051159_91051195	AC	PIP4P2;OTUD6B-AS1	intergenic	Artery_Tibial	ENSG00000254251	.	lncRNA	NO	191.937	532	0.038905	0.0419728	1.88918e-06	1.1044	0.000227197
chr6_26577789_26577813	GTT	LOC105374988;ABT1	intergenic	Brain_Hypothalamus	ENSG00000181315	ZNF322	Protein coding	NO	73.695	160	-0.181031	0.134242	1.88919e-06	1.00569	0.00143261
chr12_9454269_9454305	GT	LOC408186	ncRNA_intronic	Cells_Cultured_fibroblasts	ENSG00000256673	.	unprocessed_pseudogene	NO	39.436	427	-0.106181	0.0520799	1.8892e-06	1.04519	0.000236469
chr11_47253134_47253144	GT	NR1H3	intronic	Skin_Not_Sun_Exposed_Suprapubic	ENSG00000134574	DDB2	Protein coding	NO	15.333	508	0.016487	0.0439208	1.88934e-06	1.20383	0.000262426
chr19_47370670_47370694	TTTA	DHX34	intronic	Brain_Caudate_basal_ganglia	ENSG00000105419	MEIS3	Protein coding	NO	38.47	184	-0.358021	0.117581	1.88955e-06	0.991366	0.000847322
chr14_103710853_103710883	AC	XRCC3	intronic	Artery_Tibial	ENSG00000100711	ZFYVE21	Protein coding	NO	4.862	532	0.07755	0.0419717	1.88979e-06	1.10477	0.000227225
chr1_46914365_46914409	GT	CYP4Z2P;CYP4A11	intergenic	Skin_Not_Sun_Exposed_Suprapubic	ENSG00000142973	CYP4B1	Protein coding	NO	97.339	508	0.055272	0.0439198	1.88987e-06	1.20417	0.000262426
chr15_41516829_41516873	ATAG	RPAP1	downstream	Esophagus_Mucosa	ENSG00000247556	OIP5-AS1	lncRNA	NO	220.615	449	0.088312	0.0495771	1.88988e-06	1.1434	0.000283231
chr17_39956234_39956300	TTTCTTTCT	LRRC3C;GSDMA	intergenic	Whole_Blood	ENSG00000167914	GSDMA	Protein coding	NO	3.004	616	0.049015	0.0363303	1.89008e-06	0.991493	0.000233953
chr12_123601512_123601546	AAC	DDX55	upstream	Cells_Cultured_fibroblasts	ENSG00000111364	DDX55	Protein coding	YES	0.548	427	-0.050216	0.0520778	1.89012e-06	1.0457	0.000236529
chr5_38824433_38824549	ACC	OSMR-AS1	ncRNA_intronic	Breast_Mammary_Tissue	ENSG00000249740	OSMR-DT	lncRNA	NO	21.27	377	-0.040243	0.0588213	1.89054e-06	1.2225	0.000477541
chr11_118121338_118121371	CTT	TMPRSS4	UTR3	Pituitary	ENSG00000255274	SMIM35	Protein coding	NO	33.0555	230	-0.295348	0.0949723	1.89108e-06	1.25779	0.000649014
chr15_82720527_82720661	TCT	LOC338963;ACTG1P17	intergenic	Esophagus_Mucosa	ENSG00000197978	GOLGA6L9	Protein coding	NO	290.549	449	0.033153	0.0495741	1.89127e-06	1.14424	0.000283368
chr5_443220_443278	GGC	EXOC3	UTR5	Skin_Not_Sun_Exposed_Suprapubic	ENSG00000188818	ZDHHC11	Protein coding	NO	399.246	506	0.05531	0.0440873	1.89144e-06	1.20517	0.000262564
chr10_4894714_4894742	AC	AKR1C6P	ncRNA_intronic	Artery_Tibial	ENSG00000151632	AKR1C2	Protein coding	NO	109.129	532	0.073995	0.0419686	1.89147e-06	1.10575	0.000227317
chr22_42499305_42499343	AC	NFAM1;SERHL	intergenic	Artery_Tibial	ENSG00000189306	RRP7A	Protein coding	NO	20.47	532	0.124906	0.0419685	1.8915e-06	1.10576	0.000227317
chr15_40353110_40353146	GT	PHGR1	intronic	Brain_Nucleus_accumbens_basal_ganglia	ENSG00000128928	IVD	Protein coding	NO	52.357	192	-0.114591	0.1129	1.8915e-06	0.998134	0.000823543
chr17_40600024_40600048	AC	CCR7;SMARCE1	intergenic	Artery_Tibial	ENSG00000278834	.	lncRNA	NO	47.994	532	0.026323	0.0419681	1.89173e-06	1.1059	0.000227317
chr5_151738987_151739013	GT	CLMAT3;ATOX1	intergenic	Uterus	ENSG00000275765	.	lncRNA	NO	32.508	109	0.403235	0.191959	1.89194e-06	1.01265	0.00301384
chr18_68741667_68741713	CA	CCDC102B	intronic	Whole_Blood	ENSG00000166479	TMX3	Protein coding	NO	26.582	616	-0.029087	0.0363272	1.89201e-06	0.992504	0.000234136
chr11_117020236_117020246	AT	SIK3	intronic	Adipose_Visceral_Omentum	ENSG00000254851	.	unprocessed_pseudogene	NO	115.287	444	0.036015	0.0501184	1.89257e-06	1.17465	0.000346197
chr10_3168915_3168965	AC	PITRM1	intronic	Esophagus_Gastroesophageal_Junction	ENSG00000107959	PITRM1	Protein coding	YES	1.921	322	-0.024186	0.0685858	1.89259e-06	1.1441	0.000446563
chr5_43046898_43046937	GT	LOC648987	ncRNA_intronic	Esophagus_Mucosa	ENSG00000272382	.	lncRNA	NO	13.2015	448	0.091124	0.0496793	1.89276e-06	1.14514	0.000283521
chr18_12597157_12597205	AC	SPIRE1	intronic	Lung	ENSG00000267108	.	lncRNA	NO	164.284	466	0.0516	0.0477967	1.89288e-06	1.23795	0.000353801
chr8_88327747_88327764	GC	MMP16	upstream	Skin_Not_Sun_Exposed_Suprapubic	ENSG00000156103	MMP16	Protein coding	YES	0.2695	508	0.041273	0.0439136	1.89308e-06	1.20621	0.000262735
chr2_68229973_68230011	AC	PPP3R1	intronic	Artery_Tibial	ENSG00000243667	DNAAF10	Protein coding	NO	72.443	532	-0.027152	0.0419651	1.89336e-06	1.10685	0.000227466
chr16_64884624_64884664	GT	NONE;CDH11	intergenic	Nerve_Tibial	ENSG00000278893	.	TEC	NO	98.583	488	0.049197	0.04568	1.89343e-06	1.22197	0.000214494
chr1_74486201_74486233	AG	FPGT-TNNI3K;LRRC53;TNNI3K	intronic	Brain_Cerebellar_Hemisphere	ENSG00000162621	LRRC53	Protein coding	NO	26.394	166	-0.10656	0.129627	1.8935e-06	1.01386	0.000670984
chr22_29896869_29896903	CA	MTMR3	intronic	Esophagus_Mucosa	ENSG00000100296	THOC5	Protein coding	NO	341.67	449	-0.061796	0.0495691	1.89356e-06	1.14563	0.000283571
chr8_143268838_143268859	TGC	GLI4	intronic	Brain_Nucleus_accumbens_basal_ganglia	ENSG00000253716	MINCR	lncRNA	NO	12.4015	192	-0.06858	0.112889	1.89375e-06	0.999324	0.000823845
chr12_124045014_124045038	AC	ZNF664-RFLNA	intronic	Skin_Sun_Exposed_Lower_leg	ENSG00000119242	CCDC92	Protein coding	NO	72.195	557	0.073108	0.0401105	1.89399e-06	1.20323	0.000229448
chr13_21517800_21517822	GC	MICU2	intronic	Muscle_Skeletal	ENSG00000180776	ZDHHC20	Protein coding	NO	58.441	655	0.05682	0.0341902	1.89419e-06	1.01169	0.00022638
chr1_27916596_27916635	TG	RPA2;SMPDL3B	intergenic	Brain_Cerebellum	ENSG00000117748	RPA2	Protein coding	NO	1.8695	202	0.111919	0.107544	1.89442e-06	1.02842	0.000488097
chr5_150508322_150508352	GT	NDST1	intronic	Thyroid	ENSG00000254333	NDST1-AS1	lncRNA	NO	22.369	534	-0.152822	0.0418082	1.89466e-06	1.23379	0.000206204
chr13_52701802_52701826	AC	SUGT1	downstream	Artery_Aorta	ENSG00000250299	MRPS31P4	transcribed_unprocessed_pseudogene	NO	84.256	346	0.032602	0.0639445	1.89482e-06	1.13658	0.000373385
chr13_96304679_96304711	TTTC	HS6ST3	intronic	Thyroid	ENSG00000185352	HS6ST3	Protein coding	YES	214.588	531	0.032673	0.04204	1.89487e-06	1.23392	0.000206204
chr1_236281578_236281622	GGCCC	ERO1B	intronic	Colon_Transverse	ENSG00000086619	ERO1B	Protein coding	YES	0.001	328	0.094114	0.0673581	1.89503e-06	1.20622	0.00055663
chr17_50065679_50065701	TC	ITGA3	intronic	Esophagus_Muscularis	ENSG00000246640	PICART1	lncRNA	NO	9.944	417	-0.118636	0.0532887	1.89503e-06	1.13733	0.000291026
chr9_133356366_133356387	CCCCGCA	SURF1	intronic	Esophagus_Mucosa	ENSG00000148296	SURF6	Protein coding	NO	20.1885	441	-0.13364	0.0504468	1.89512e-06	1.14657	0.000283675
chr17_4891185_4891225	AC	MINK1	intronic	Esophagus_Mucosa	ENSG00000205710	C17orf107	Protein coding	NO	8.213	449	0.065362	0.0495656	1.89519e-06	1.14661	0.000283675
chr19_35036732_35036765	TAT	SCN1B	UTR3	Adipose_Subcutaneous	ENSG00000105711	SCN1B	Protein coding	YES	0.1505	527	0.078157	0.042353	1.8953e-06	1.17525	0.000259725
chr7_138784307_138784322	AT	ATP6V0A4	intronic	Lung	ENSG00000214128	TMEM213	Protein coding	NO	13.6375	114	-0.298055	0.184172	1.89561e-06	1.23974	0.000354211
chr2_96987382_96987406	AC	FAM178B	upstream	Adrenal_Gland	ENSG00000230606	APPAT	lncRNA	NO	435.594	203	-0.135375	0.107029	1.89616e-06	0.96644	0.000864437
chr5_126495454_126495487	AT	GRAMD2B;ALDH7A1	intergenic	Nerve_Tibial	ENSG00000155324	GRAMD2B	Protein coding	NO	2.5325	487	0.065706	0.0457662	1.89636e-06	1.22386	0.000214788
chr19_9446365_9446407	AC	ZNF266;ZNF560	intergenic	Brain_Anterior_cingulate_cortex_BA24	ENSG00000174652	ZNF266	Protein coding	NO	10.813	141	-0.080933	0.151148	1.89637e-06	0.97914	0.00148355
chr15_26858263_26858305	AC	GABRB3;GABRA5	intergenic	Pancreas	ENSG00000186297	GABRA5	Protein coding	NO	8.627	275	0.091051	0.0799167	1.89649e-06	1.07851	0.000568234
chr7_149232651_149232699	TCTA	ZNF282;ZNF212	intergenic	Lung	ENSG00000244560	.	transcribed_unprocessed_pseudogene	NO	54.939	466	0.087725	0.0477891	1.8965e-06	1.24032	0.000354276
chr6_117426439_117426459	CT	ROS1	upstream	Adipose_Subcutaneous	ENSG00000164465	DCBLD1	Protein coding	NO	27.368	530	0.083466	0.042115	1.89654e-06	1.17602	0.000259837
chr2_113819599_113819635	AAAACA	SLC35F5;ACTR3-AS1	intergenic	Brain_Cortex	ENSG00000146556	WASH2P	transcribed_unprocessed_pseudogene	NO	231.067	199	0.30555	0.109082	1.89671e-06	1.00312	0.000692285
chr7_65038264_65038312	GCG	CCT6P3	upstream	Artery_Aorta	ENSG00000213640	EEF1DP4	processed_pseudogene	NO	175.289	331	-0.072594	0.0667589	1.8968e-06	1.13778	0.000373654
chr5_138852859_138852872	CG	CTNNA1	intronic	Cells_Cultured_fibroblasts	ENSG00000120725	SIL1	Protein coding	NO	100.567	427	-0.015232	0.052062	1.89709e-06	1.04955	0.000237294
chr10_59710384_59710434	CA	SLC16A9	upstream	Esophagus_Gastroesophageal_Junction	ENSG00000165449	SLC16A9	Protein coding	YES	0.559	322	0.029623	0.0685725	1.89711e-06	1.14683	0.000447456
chr3_58172511_58172551	AC	FLNB	downstream	Muscle_Skeletal	ENSG00000163684	RPP14	Protein coding	NO	133.714	655	0.03168	0.0341858	1.89716e-06	1.01328	0.000226684
chr15_78113517_78113537	TTCT	CIB2	intronic	Brain_Cerebellar_Hemisphere	ENSG00000136425	CIB2	Protein coding	YES	2.261	166	0.316245	0.129607	1.89717e-06	1.01582	0.00067184
chr6_25755036_25755083	AC	SLC17A4	intronic	Testis	ENSG00000146047	H2BC1	Protein coding	NO	28.2825	296	-0.167297	0.0744128	1.89787e-06	1.60147	0.000398422
chr6_30162931_30162975	AAAT	TRIM15	upstream	Testis	ENSG00000235290	HLA-W	unprocessed_pseudogene	NO	206.357	295	0.201273	0.0746568	1.8981e-06	1.60165	0.000398422
chr16_31069268_31069306	AC	ZNF668	intronic	Brain_Caudate_basal_ganglia	ENSG00000103510	KAT8	Protein coding	NO	45.202	184	0.056041	0.117538	1.89824e-06	0.995927	0.000850492
chr15_41918217_41918243	AC	EHD4	intronic	Colon_Transverse	ENSG00000243789	JMJD7	Protein coding	NO	82.18	328	-0.076042	0.0673471	1.8988e-06	1.20862	0.000557361
chr17_15333722_15333776	TTTAT	TEKT3	intronic	Testis	ENSG00000125409	TEKT3	Protein coding	YES	2.129	294	-0.040219	0.0749007	1.89881e-06	1.60226	0.000398473
chr5_138609504_138609540	AC	HSPA9;LOC105379194	intergenic	Whole_Blood	ENSG00000120705	ETF1	Protein coding	NO	66.286	616	-0.027992	0.0363159	1.89911e-06	0.99623	0.000234904
chr6_7278329_7278389	GT	RREB1;SSR1	intergenic	Skin_Not_Sun_Exposed_Suprapubic	ENSG00000124783	SSR1	Protein coding	NO	11.491	508	0.025764	0.043902	1.89915e-06	1.21008	0.000263405
chr7_116160394_116160432	GT	TFEC;TES	intergenic	Pancreas	ENSG00000135269	TES	Protein coding	NO	50.093	275	-0.05021	0.0799074	1.89921e-06	1.08005	0.000568749
chr1_91547872_91547904	GT	CDC7;TGFBR3	intergenic	Muscle_Skeletal	ENSG00000097046	CDC7	Protein coding	NO	34.761	655	0.082831	0.0341826	1.8993e-06	1.01443	0.00022689
chr2_113923318_113923350	TTTG	ACTR3	intronic	Adipose_Visceral_Omentum	ENSG00000240356	RPL23AP7	transcribed_processed_pseudogene	NO	296.244	459	-0.187573	0.0484973	1.89961e-06	1.17902	0.000347383
chr17_59129358_59129396	AC	SKA2	intronic	Artery_Tibial	ENSG00000108395	TRIM37	Protein coding	NO	22.456	532	-0.063055	0.0419527	1.90014e-06	1.11081	0.000228234
chr4_17628255_17628291	GT	MED28	UTR3	Brain_Cerebellar_Hemisphere	ENSG00000118579	MED28	Protein coding	YES	2.651	166	0.065955	0.12959	1.90046e-06	1.01758	0.000672396
chr7_64350768_64350798	TTTTG	ZNF736	UTR3	Lung	ENSG00000227986	TRIM60P18	unprocessed_pseudogene	NO	4.295	466	-0.14013	0.0477799	1.90095e-06	1.24323	0.000354904
chr9_128832897_128832936	AAC	KYAT1	downstream	Artery_Tibial	ENSG00000198917	SPOUT1	Protein coding	NO	3.1225	532	-0.03074	0.041951	1.90105e-06	1.11135	0.000228296
chr22_24807888_24807912	GT	SGSM1	intronic	Skin_Not_Sun_Exposed_Suprapubic	ENSG00000167037	SGSM1	Protein coding	YES	1.581	508	0.066519	0.043898	1.90126e-06	1.21142	0.000263639
chr17_51125268_51125296	AAAG	SPAG9;NME1	intergenic	Thyroid	ENSG00000247011	.	lncRNA	NO	180.569	534	0.167455	0.0417949	1.90191e-06	1.23851	0.000206867
chr4_103200558_103200603	AC	CENPE;LINC02428	intergenic	Cells_Cultured_fibroblasts	ENSG00000145354	CISD2	Protein coding	NO	331.245	427	0.020922	0.0520505	1.90221e-06	1.05239	0.000237827
chr15_82211549_82211619	AC	EFL1	intronic	Brain_Cerebellar_Hemisphere	ENSG00000197978	GOLGA6L9	Protein coding	NO	218.232	166	0.019031	0.129579	1.90233e-06	1.01858	0.000672396
chr17_82648488_82648504	CGTG	WDR45B	upstream	Nerve_Tibial	ENSG00000279613	.	TEC	NO	0.353	488	0.255948	0.0456618	1.90255e-06	1.22786	0.000215451
chr17_16203040_16203072	AC	NCOR1	intronic	Skin_Not_Sun_Exposed_Suprapubic	ENSG00000170425	ADORA2B	Protein coding	NO	229.193	508	0.031645	0.0438951	1.90276e-06	1.21238	0.00026379
chr9_113260580_113260612	AC	SLC31A1	UTR3	Heart_Left_Ventricle	ENSG00000176386	CDC26	Protein coding	NO	14.953	350	-0.102481	0.0632103	1.90284e-06	1.02483	0.000499659
chr7_103099575_103099593	GT	ARMC10;NAPEPLD	UTR3	Esophagus_Mucosa	ENSG00000161048	NAPEPLD	Protein coding	NO	15.756	449	0.018456	0.0495487	1.90305e-06	1.15137	0.000284781
chr18_46259885_46259899	GT	C18orf25	intronic	Whole_Blood	ENSG00000152242	C18orf25	Protein coding	YES	85.806	616	0.013781	0.0363092	1.90334e-06	0.998445	0.000235371
chr8_142667432_142667472	AC	JRK	intronic	Heart_Atrial_Appendage	ENSG00000234616	JRK	Protein coding	YES	0.932	364	0.069612	0.0608371	1.90336e-06	1.1062	0.000421409
chr1_88999576_88999628	TCCT	KYAT3;GBP3	intergenic	Adipose_Visceral_Omentum	ENSG00000137944	KYAT3	Protein coding	NO	6.649	459	-0.174124	0.0484887	1.90371e-06	1.18156	0.000348031
chr19_43901551_43901583	CA	LOC100505715	ncRNA_exonic	Heart_Left_Ventricle	ENSG00000267058	.	lncRNA	NO	0.056	350	0.024451	0.0632079	1.90372e-06	1.0253	0.000499659
chr13_52455635_52455671	GCGGTG	CKAP2	intronic	Pituitary	ENSG00000278238	CKAP2-DT	lncRNA	NO	0.261	230	0.118651	0.0949212	1.90377e-06	1.26623	0.000653034
chr18_23681372_23681437	GAAA	ANKRD29;LAMA3	intergenic	Pancreas	ENSG00000141452	RMC1	Protein coding	NO	151.439	275	-0.018195	0.0798915	1.90388e-06	1.08271	0.000569679
chr7_141602173_141602211	TG	AGK	intronic	Brain_Cerebellum	ENSG00000228775	WEE2-AS1	lncRNA	NO	121.756	202	0.068577	0.107501	1.90389e-06	1.03356	0.000490304
chr3_49780309_49780341	AC	IP6K1	intronic	Brain_Caudate_basal_ganglia	ENSG00000233276	GPX1	Protein coding	NO	421.72	184	-0.027078	0.117509	1.90411e-06	0.999005	0.000852393
chr10_100314965_100315119	GGAAG	PKD2L1	intronic	Artery_Tibial	ENSG00000095485	CWF19L1	Protein coding	NO	47.362	532	-0.0124	0.0419451	1.9043e-06	1.11325	0.00022864
chr22_40644535_40644567	AATA	MRTFA;MCHR1	intergenic	Pancreas	ENSG00000196236	XPNPEP3	Protein coding	NO	212.526	275	-0.18326	0.07989	1.90432e-06	1.08296	0.000569679
chr11_18015274_18015320	GA	SERGEF;TPH1	intergenic	Skin_Not_Sun_Exposed_Suprapubic	ENSG00000166788	SAAL1	Protein coding	NO	66.138	508	-0.051137	0.043892	1.90442e-06	1.21344	0.000263963
chr13_31764243_31764289	CA	RXFP2	intronic	Skin_Not_Sun_Exposed_Suprapubic	ENSG00000279314	.	TEC	NO	197.68	508	-0.075682	0.0438907	1.90506e-06	1.21385	0.000263994
chr9_97268284_97268326	GT	SUGT1P4-STRA6LP;SUGT1P4-STRA6LP-CCDC180	ncRNA_intronic	Thyroid	ENSG00000197816	CCDC180	Protein coding	NO	38.999	534	-0.056383	0.0417891	1.90511e-06	1.24059	0.00020718
chr19_50805791_50805822	AC	C19orf48	upstream	Adipose_Subcutaneous	ENSG00000180279	TMEM277P	transcribed_unitary_pseudogene	NO	3.0675	530	0.084493	0.0420989	1.90528e-06	1.18144	0.000260977
chr7_76409297_76409388	AC	SSC4D;ZP3	intronic	Spleen	ENSG00000146700	SSC4D	Protein coding	NO	0.3545	205	-0.096688	0.105989	1.90549e-06	1.21381	0.000790244
chr6_28350084_28350110	TG	ZKSCAN3;ZSCAN31	intronic	Brain_Hypothalamus	ENSG00000197062	ZSCAN26	Protein coding	NO	82.738	160	-0.111367	0.134151	1.90551e-06	1.01438	0.00144136
chr2_113923318_113923350	TTTG	ACTR3	intronic	Lung	ENSG00000146556	WASH2P	transcribed_unprocessed_pseudogene	NO	334.784	466	0.18107	0.0477696	1.90589e-06	1.24646	0.000355724
chr7_55846065_55846091	TA	SEPTIN14	intronic	Thyroid	ENSG00000273720	.	processed_pseudogene	NO	103.005	144	-0.075975	0.148136	1.90591e-06	1.24111	0.000207232
chr1_247967045_247967065	CA	OR2L13	intronic	Brain_Hypothalamus	ENSG00000226191	CLK3P2	processed_pseudogene	NO	29.542	160	-0.062866	0.134147	1.90615e-06	1.01472	0.00144136
chr10_102916045_102916077	AT	LOC107984265	ncRNA_intronic	Pituitary	ENSG00000214435	AS3MT	Protein coding	NO	46.591	69	0.103216	0.288989	1.90711e-06	1.26845	0.00065384
chr1_39737966_39737992	TG	PPIE	upstream	Adipose_Subcutaneous	ENSG00000043514	TRIT1	Protein coding	NO	109.778	530	0.033298	0.0420951	1.90735e-06	1.18272	0.000261202
chr4_85027979_85028034	AAAAT	WDFY3-AS2;ARHGAP24	intergenic	Prostate	ENSG00000180769	WDFY3-AS2	lncRNA	NO	58.2325	196	0.070996	0.110625	1.90774e-06	1.2579	0.00126422
chr19_21377512_21377534	CA	ZNF738	UTR3	Skin_Sun_Exposed_Lower_leg	ENSG00000196268	ZNF493	Protein coding	NO	19.596	557	-0.130692	0.0400863	1.90782e-06	1.21201	0.000230904
chr2_73832084_73832108	AT	STAMBP	intronic	Whole_Blood	ENSG00000124356	STAMBP	Protein coding	YES	1.239	199	0.032739	0.10903	1.90803e-06	1.00091	0.000235841
chr22_23818137_23818175	GT	GSTTP2	ncRNA_intronic	Cells_Cultured_fibroblasts	ENSG00000224205	GSTT3P	transcribed_unprocessed_pseudogene	NO	173.265	427	-0.092179	0.0520368	1.90829e-06	1.05575	0.000238457
chr1_12047246_12047306	AC	MIIP;TNFRSF8	intergenic	Adipose_Subcutaneous	ENSG00000116688	MFN2	Protein coding	NO	37.721	530	-0.022919	0.0420932	1.9084e-06	1.18337	0.000261288
chr5_112692575_112692595	AC	LOC102467216;APC	intergenic	Cells_Cultured_fibroblasts	ENSG00000134982	APC	Protein coding	NO	14.933	427	-0.01168	0.0520362	1.90853e-06	1.05589	0.000238457
chr2_241366104_241366139	AT	FARP2	intronic	Pancreas	ENSG00000006607	FARP2	Protein coding	YES	6.4385	80	-0.037983	0.253721	1.90869e-06	1.08545	0.000570348
chr1_1708834_1708870	TCC	CDK11A	exonic	Liver	ENSG00000008128	CDK11A	Protein coding	YES	0.024	195	-0.269887	0.111162	1.90869e-06	0.917064	0.00107637
chr11_116915124_116915160	TG	SIK3	intronic	Lung	ENSG00000280143	.	TEC	NO	289.825	466	-0.047962	0.0477637	1.90877e-06	1.24834	0.00035616
chr20_45508612_45508688	TTCCC	WFDC2;SPINT3	intergenic	Artery_Tibial	ENSG00000101457	DNTTIP1	Protein coding	NO	283.304	532	0.024641	0.0419369	1.90879e-06	1.11587	0.000229131
chr1_156547388_156547424	AC	IQGAP3	intronic	Esophagus_Muscularis	ENSG00000160818	GPATCH4	Protein coding	NO	49.096	417	0.024264	0.0532566	1.90894e-06	1.14568	0.000293087
chr6_149847824_149847878	AC	LRP11	intronic	Brain_Caudate_basal_ganglia	ENSG00000268592	RAET1E-AS1	lncRNA	NO	15.643	184	-0.114024	0.117484	1.90912e-06	1.00163	0.00085318
chr15_78536298_78536330	AC	HYKK	UTR3	Pituitary	ENSG00000169684	CHRNA5	Protein coding	NO	29.206	230	-0.22306	0.094899	1.9093e-06	1.26991	0.000654255
chr1_161034450_161034500	ATAA	F11R;TSTD1	intergenic	Muscle_Skeletal	ENSG00000215845	TSTD1	Protein coding	NO	3.832	655	0.079439	0.0341673	1.90955e-06	1.0199	0.000228064
chr11_93721665_93721701	GT	SCARNA9	ncRNA_exonic	Pancreas	ENSG00000207304	SNORA8	snoRNA	NO	10.816	275	-0.15711	0.0798722	1.90956e-06	1.08594	0.000570348
chr2_127186369_127186414	ATTTT	CYP27C1	UTR3	Adipose_Subcutaneous	ENSG00000186684	CYP27C1	Protein coding	YES	19.3755	528	0.198272	0.0422471	1.90995e-06	1.18434	0.000261443
chr15_90249942_90249975	TTTA	TTLL13P	ncRNA_intronic	Esophagus_Mucosa	ENSG00000185043	CIB1	Protein coding	NO	15.9115	448	0.082872	0.0496417	1.91022e-06	1.15571	0.000285783
chr17_3463909_3463981	CCTCTC	SPATA22	intronic	Artery_Tibial	ENSG00000108381	ASPA	Protein coding	NO	8.429	532	0.017096	0.0419341	1.91032e-06	1.11676	0.000229268
chr10_110118019_110118073	AC	ADD3	intronic	Artery_Aorta	ENSG00000148700	ADD3	Protein coding	YES	1.269	346	-0.041571	0.0639018	1.91032e-06	1.14588	0.000376069
chr12_6846689_6846699	CA	CDCA3	UTR3	Brain_Amygdala	ENSG00000111671	SPSB2	Protein coding	NO	26.591	120	0.319302	0.175545	1.91046e-06	0.973246	0.00238541
chr11_65472425_65472465	GT	LOC101927789;MALAT1	intergenic	Brain_Hypothalamus	ENSG00000245532	NEAT1	lncRNA	NO	46.894	159	-0.076971	0.134917	1.91097e-06	1.01728	0.00144296
chr9_121198020_121198044	AC	RAB14	intronic	Brain_Substantia_nigra	ENSG00000056558	TRAF1	Protein coding	NO	268.859	105	0.275121	0.198498	1.91127e-06	0.974289	0.00310283
chr15_65436305_65436355	TG	IGDCC4;DPP8	intergenic	Cells_Cultured_fibroblasts	ENSG00000174485	DENND4A	Protein coding	NO	225.599	427	0.022886	0.0520296	1.91148e-06	1.05752	0.000238771
chr19_49164682_49164725	CTTG	TRPM4	intronic	Artery_Aorta	ENSG00000130528	HRC	Protein coding	NO	9.3075	346	-0.194013	0.0638985	1.91154e-06	1.14661	0.000376099
chr10_80290285_80290313	TG	MAT1A	upstream	Artery_Aorta	ENSG00000189129	PLAC9	Protein coding	NO	146.251	346	0.082464	0.0638979	1.91172e-06	1.14673	0.000376099
chr19_48759124_48759167	AAAT	FGF21	downstream	Heart_Atrial_Appendage	ENSG00000176909	MAMSTR	Protein coding	NO	39.4205	362	0.184625	0.0611425	1.91188e-06	1.11115	0.000423074
chr6_31739055_31739076	AT	MSH5;MSH5-SAPCD1	upstream	Stomach	ENSG00000204338	CYP21A1P	transcribed_unprocessed_pseudogene	NO	266.623	280	-0.220707	0.0784826	1.9121e-06	1.16439	0.000776257
chr15_63925678_63925722	CA	DAPK2	intronic	Cells_Cultured_fibroblasts	ENSG00000035664	DAPK2	Protein coding	YES	0.374	427	-0.047877	0.0520282	1.91211e-06	1.05786	0.000238795
chr6_27796912_27796990	TTTTA	LOC100131289;H2BC13	intergenic	Testis	ENSG00000219392	ZNF602P	transcribed_unprocessed_pseudogene	NO	318.677	281	0.084967	0.0782121	1.91212e-06	1.61349	0.000400924
chr6_31746080_31746114	TG	MSH5-SAPCD1	ncRNA_intronic	Adipose_Visceral_Omentum	ENSG00000204428	LY6G5C	Protein coding	NO	62.057	459	-0.054956	0.0484707	1.91225e-06	1.18686	0.000349489
chr16_70272889_70272923	AC	AARS1	intronic	Testis	ENSG00000261556	SMG1P7	transcribed_unprocessed_pseudogene	NO	26.296	296	-0.056946	0.074367	1.91229e-06	1.61364	0.000400924
chr14_50189305_50189324	AC	SOS2	intronic	Heart_Atrial_Appendage	ENSG00000125375	DMAC2L	Protein coding	NO	123.01	360	-0.016649	0.0614726	1.91233e-06	1.11141	0.000423074
chr1_202173790_202173818	TG	PTPRVP	ncRNA_intronic	Minor_Salivary_Gland	ENSG00000243323	PTPRVP	transcribed_unitary_pseudogene	YES	5.753	142	-0.076902	0.150052	1.91237e-06	1.03858	0.00186125
chr11_494148_494193	GCTGG	RNH1	downstream	Testis	ENSG00000177042	TMEM80	Protein coding	NO	201.421	296	-0.163874	0.0743667	1.91239e-06	1.61372	0.000400924
chr7_65010289_65010337	TG	ERV3-1-ZNF117;CCT6P3	intergenic	Artery_Tibial	ENSG00000213462	ERV3-1	Protein coding	NO	3.57	532	0.073824	0.0419299	1.91264e-06	1.11812	0.0002295
chr8_144117599_144117629	TGTTT	WDR97	UTR3	Cells_EBV-transformed_lymphocytes	ENSG00000197858	GPAA1	Protein coding	NO	32.864	137	0.240333	0.155171	1.91264e-06	0.936732	0.00194747
chr12_10578881_10578913	CT	LINC02446;KLRA1P	intergenic	Pituitary	ENSG00000134545	KLRC1	Protein coding	NO	124.212	230	0.220342	0.0948848	1.91285e-06	1.27227	0.000655133
chr10_49096622_49096668	GT	VSTM4	intronic	Testis	ENSG00000165633	VSTM4	Protein coding	YES	18.864	296	-0.076838	0.0743641	1.91319e-06	1.61439	0.000400992
chr10_42279181_42279244	AAAAT	NONE;LOC441666	intergenic	Esophagus_Mucosa	ENSG00000215146	.	transcribed_unprocessed_pseudogene	NO	73.7985	449	-0.072978	0.049526	1.91363e-06	1.15777	0.000286223
chr8_27638314_27638346	TG	SCARA3	intronic	Adipose_Subcutaneous	ENSG00000168077	SCARA3	Protein coding	YES	4.428	530	0.025003	0.042083	1.91399e-06	1.18684	0.00026188
chr17_50128482_50128512	CA	SAMD14	intronic	Thyroid	ENSG00000167100	SAMD14	Protein coding	YES	1.257	534	0.124055	0.0417726	1.91421e-06	1.24652	0.000208037
chr17_17945267_17945291	AC	TOM1L2	intronic	Thyroid	ENSG00000171953	ATPAF2	Protein coding	NO	75.985	534	-0.154042	0.0417725	1.91427e-06	1.24656	0.000208037
chr19_32821369_32821409	GT	TDRD12	intronic	Cells_Cultured_fibroblasts	ENSG00000267475	NUDT19-DT	lncRNA	NO	129.625	427	0.045842	0.0520231	1.91438e-06	1.05912	0.000239025
chr3_161414843_161414871	GT	SPTSSB;LINC02067	intergenic	Artery_Aorta	ENSG00000196542	SPTSSB	Protein coding	NO	41.977	346	-0.097631	0.06389	1.91462e-06	1.14847	0.000376546
chr20_25862853_25862895	AC	LOC101926935;LINC01733	intergenic	Thyroid	ENSG00000101004	NINL	Protein coding	NO	277.343	534	-0.034747	0.0417714	1.91486e-06	1.24694	0.000208066
chr20_35765708_35765763	AATAA	RBM39;PHF20	intergenic	Breast_Mammary_Tissue	ENSG00000224497	RPL36P4	processed_pseudogene	NO	220.988	375	-0.118103	0.0590646	1.91523e-06	1.23847	0.000483499
chr5_55522691_55522736	TTTTG	PLPP1	intronic	Testis	ENSG00000039123	MTREX	Protein coding	NO	106.657	296	0.080324	0.0743574	1.91533e-06	1.6162	0.00040134
chr6_27747832_27747860	TC	LINC01012;LOC100131289	intergenic	Artery_Tibial	ENSG00000219392	ZNF602P	transcribed_unprocessed_pseudogene	NO	367.782	532	-0.037389	0.0419246	1.91556e-06	1.11983	0.000229802
chr8_10653459_10653493	AC	RP1L1	intronic	Skin_Not_Sun_Exposed_Suprapubic	ENSG00000269918	.	lncRNA	NO	453.228	508	-0.08931	0.0438703	1.91581e-06	1.2207	0.000265427
chr4_1330310_1330324	TC	MAEA	intronic	Colon_Sigmoid	ENSG00000090316	MAEA	Protein coding	YES	0.973	310	-0.010035	0.0710938	1.91586e-06	1.17388	0.000486079
chr11_2306544_2306583	GA	TSPAN32	intronic	Breast_Mammary_Tissue	ENSG00000110665	C11orf21	Protein coding	NO	3.5145	377	0.160547	0.0587567	1.91598e-06	1.23896	0.000483499
chr6_27747832_27747860	TC	LINC01012;LOC100131289	intergenic	Thyroid	ENSG00000226314	ZKSCAN8P1	Protein coding	NO	413.923	534	-0.025647	0.0417692	1.91607e-06	1.24773	0.000208163
chr5_123090276_123090300	CCT	PRDM6	exonic	Adipose_Visceral_Omentum	ENSG00000260686	.	lncRNA	NO	257.932	450	-0.111946	0.0494129	1.91608e-06	1.18924	0.000350086
chr4_75595954_75596042	AGGA	CDKL2	intronic	Nerve_Tibial	ENSG00000138769	CDKL2	Protein coding	YES	1.142	488	-0.061474	0.0456351	1.91609e-06	1.23659	0.000216832
chr12_53498908_53499004	TG	MAP3K12	intronic	Colon_Transverse	ENSG00000135390	ATP5MC2	Protein coding	NO	170.256	328	-0.016389	0.0672971	1.91615e-06	1.21966	0.000562057
chr15_64888875_64888901	CA	PLEKHO2;ANKDD1A	intergenic	Whole_Blood	ENSG00000241839	PLEKHO2	Protein coding	NO	46.973	616	-0.01645	0.0362886	1.91637e-06	1.00528	0.000236815
chr13_45358649_45358677	CA	TPT1-AS1	ncRNA_intronic	Thyroid	ENSG00000251015	SLC25A30-AS1	lncRNA	NO	59.499	534	0.033037	0.0417685	1.91649e-06	1.24801	0.000208175
chr1_27916596_27916635	TG	RPA2;SMPDL3B	intergenic	Artery_Tibial	ENSG00000117748	RPA2	Protein coding	NO	1.8695	532	0.054348	0.0419227	1.91658e-06	1.12042	0.000229878
chr17_4839939_4839985	TG	MINK1	intronic	Brain_Nucleus_accumbens_basal_ganglia	ENSG00000234327	ZNF232-AS1	lncRNA	NO	257.261	192	0.052286	0.11278	1.91688e-06	1.01153	0.000832531
chr2_201069543_201069589	AC	FAM126B	intronic	Brain_Cerebellum	ENSG00000240344	PPIL3	Protein coding	NO	180.263	202	0.112604	0.10744	1.91748e-06	1.04094	0.000493569
chr20_1342147_1342171	CA	FKBP1A-SDCBP2;SDCBP2-AS1	ncRNA_intronic	Whole_Blood	ENSG00000125775	SDCBP2	Protein coding	NO	13.02	616	0.077364	0.0362868	1.91752e-06	1.00589	0.000236902
chr12_55703417_55703441	AC	ITGA7	intronic	Muscle_Skeletal	ENSG00000170439	METTL7B	Protein coding	NO	21.693	655	-0.129188	0.0341552	1.91763e-06	1.02422	0.000228926
chr7_90290743_90290823	TCTTT	CFAP69	intronic	Skin_Sun_Exposed_Lower_leg	ENSG00000157214	STEAP2	Protein coding	NO	75.509	557	-0.060919	0.0400691	1.91766e-06	1.21827	0.000232007
chr12_53660854_53660869	CAA	ATF7;ATP5MC2	intergenic	Cells_Cultured_fibroblasts	ENSG00000123349	PFDN5	Protein coding	NO	363.074	427	-0.091103	0.0520155	1.91777e-06	1.061	0.000239394
chr16_31443983_31444025	AAC	ZNF843	upstream	Skin_Sun_Exposed_Lower_leg	ENSG00000131797	CLUHP3	transcribed_unprocessed_pseudogene	NO	259.164	557	-0.067179	0.0400676	1.91858e-06	1.21885	0.000232036
chr11_77588441_77588473	TTG	LOC646029;AQP11	intergenic	Artery_Tibial	ENSG00000254459	.	lncRNA	NO	283.805	532	0.259593	0.0419189	1.91869e-06	1.12166	0.000230084
chr18_80177025_80177052	AC	PARD6G-AS1	ncRNA_intronic	Skin_Sun_Exposed_Lower_leg	ENSG00000226742	HSBP1L1	Protein coding	NO	206.995	557	0.055471	0.0400671	1.91882e-06	1.219	0.000232036
chr7_43664103_43664131	AG	COA1	intronic	Skin_Sun_Exposed_Lower_leg	ENSG00000164543	STK17A	Protein coding	NO	41.828	557	0.02505	0.0400668	1.919e-06	1.21911	0.000232036
chr9_97237763_97237796	TTTA	ANKRD18CP	ncRNA_intronic	Colon_Sigmoid	ENSG00000197816	CCDC180	Protein coding	NO	69.5245	308	0.074175	0.0715322	1.91914e-06	1.17589	0.000486709
chr1_161067570_161067594	AAAG	ARHGAP30	intronic	Nerve_Tibial	ENSG00000158769	F11R	Protein coding	NO	46.239	488	-0.163876	0.0456289	1.91924e-06	1.23863	0.000217112
chr19_37393334_37393398	TCTA	ZNF527	downstream	Breast_Mammary_Tissue	ENSG00000226686	LINC01535	lncRNA	NO	136.967	377	0.106792	0.0587476	1.9196e-06	1.2413	0.000484125
chr6_29679886_29679913	AAAC	ZFP57	intronic	Adipose_Visceral_Omentum	ENSG00000230795	HLA-K	unprocessed_pseudogene	NO	246.56	459	0.227138	0.0484552	1.91966e-06	1.19146	0.000350637
chr10_102612169_102612209	TG	SUFU	intronic	Thyroid	ENSG00000166275	BORCS7	Protein coding	NO	242.07	534	-0.022449	0.0417626	1.91976e-06	1.25014	0.000208495
chr6_27848312_27848352	AC	H2BC15;H2AC16	intergenic	Brain_Hypothalamus	ENSG00000219392	ZNF602P	transcribed_unprocessed_pseudogene	NO	267.296	159	-0.130837	0.134868	1.91984e-06	1.02201	0.0014476
chr7_134318476_134318492	AT	SLC35B4;AKR1B1	intergenic	Brain_Cerebellar_Hemisphere	ENSG00000205060	SLC35B4	Protein coding	NO	1.554	166	0.119566	0.129483	1.92038e-06	1.02825	0.000678266
chr7_73768119_73768159	GT	CLDN3	downstream	Esophagus_Gastroesophageal_Junction	ENSG00000165171	METTL27	Protein coding	NO	74.377	322	-0.123484	0.0685034	1.92063e-06	1.16105	0.000452473
chr2_113923318_113923350	TTTG	ACTR3	intronic	Pituitary	ENSG00000146556	WASH2P	transcribed_unprocessed_pseudogene	NO	334.784	230	0.308948	0.0948537	1.92066e-06	1.27747	0.000657202
chr14_31831439_31831532	TACCA	NUBPL	intronic	Heart_Atrial_Appendage	ENSG00000151413	NUBPL	Protein coding	YES	12.2585	364	0.060988	0.0607919	1.92067e-06	1.11626	0.000424756
chr19_36381988_36382010	AT	ZFP14;ZFP82	intergenic	Thyroid	ENSG00000142065	ZFP14	Protein coding	NO	2.798	144	0.059626	0.148042	1.92137e-06	1.25118	0.000208634
chr22_41410618_41410644	GT	TEF;TOB2	intergenic	Cells_Cultured_fibroblasts	ENSG00000100413	POLR3H	Protein coding	NO	133.755	427	-0.049933	0.0520071	1.92151e-06	1.06306	0.000239807
chr11_62209635_62209677	TG	SCGB2A1	intronic	Breast_Mammary_Tissue	ENSG00000149503	INCENP	Protein coding	NO	57.174	377	0.03187	0.0587425	1.92161e-06	1.24259	0.000484442
chr9_112487946_112487974	GT	KIAA1958	intronic	Esophagus_Mucosa	ENSG00000119471	HSDL2	Protein coding	NO	73.958	449	-0.081887	0.0495088	1.92169e-06	1.16264	0.000287356
chr17_48264745_48264783	AC	SKAP1	intronic	Skin_Sun_Exposed_Lower_leg	ENSG00000108439	PNPO	Protein coding	NO	319.366	557	0.041343	0.0400617	1.92195e-06	1.22099	0.000232297
chr11_113946340_113946380	TAAA	HTR3B	UTR3	Muscle_Skeletal	ENSG00000149295	DRD2	Protein coding	NO	470.669	655	-0.130764	0.0341486	1.92212e-06	1.02661	0.000229367
chr3_49673801_49673837	CTCACG	APEH	upstream	Thyroid	ENSG00000004534	RBM6	Protein coding	NO	266.188	534	0.120609	0.0417583	1.92214e-06	1.25169	0.000208684
chr20_46715233_46715257	GTTT	SLC2A10	intronic	Skin_Sun_Exposed_Lower_leg	ENSG00000197496	SLC2A10	Protein coding	YES	0.778	557	-0.088088	0.0400614	1.92216e-06	1.22113	0.000232297
chr12_28250953_28250989	GT	CCDC91	intronic	Muscle_Skeletal	ENSG00000247934	.	lncRNA	NO	60.233	648	0.064411	0.0345123	1.92219e-06	1.02665	0.000229367
chr15_84568537_84568583	AC	UBE2Q2P1	ncRNA_intronic	Skin_Sun_Exposed_Lower_leg	ENSG00000225151	GOLGA2P7	transcribed_unprocessed_pseudogene	NO	363.241	557	-0.062526	0.0400608	1.92245e-06	1.22131	0.000232297
chr17_46737572_46737604	GT	NSF	intronic	Ovary	ENSG00000262539	.	processed_pseudogene	NO	476.982	147	-0.305853	0.145197	1.92262e-06	1.03245	0.00168151
chr5_176611362_176611422	AT	GPRIN1;SNCB	intergenic	Skin_Sun_Exposed_Lower_leg	ENSG00000169258	GPRIN1	Protein coding	NO	1.236	161	0.036065	0.13327	1.92262e-06	1.22142	0.000232297
chr11_17015877_17015907	CA	PLEKHA7;OR7E14P	intergenic	Skin_Not_Sun_Exposed_Suprapubic	ENSG00000188211	NCR3LG1	Protein coding	NO	335.908	508	-0.050202	0.0438563	1.92318e-06	1.22539	0.00026639
chr16_28604689_28604721	GTT	SULT1A1	downstream	Pituitary	ENSG00000251417	.	lncRNA	NO	198.038	230	-0.228342	0.094843	1.92335e-06	1.27925	0.000657713
chr6_27910572_27910604	TG	OR2B2	downstream	Brain_Hippocampus	ENSG00000219392	ZNF602P	transcribed_unprocessed_pseudogene	NO	205.04	157	0.202048	0.136467	1.92373e-06	0.998535	0.00146198
chr16_28863893_28863918	GCC	SH2B1	UTR5	Brain_Cerebellum	ENSG00000178188	SH2B1	Protein coding	YES	0.0275	202	0.091304	0.107411	1.9238e-06	1.04437	0.000494853
chr17_15794498_15794518	AT	MEIS3P1;LINC02087	intergenic	Colon_Sigmoid	ENSG00000265519	.	lncRNA	NO	6.303	305	-0.090339	0.0722007	1.92391e-06	1.17881	0.000487717
chr10_87083816_87083838	AC	GLUD1	intronic	Adipose_Subcutaneous	ENSG00000122376	SHLD2	Protein coding	NO	10.334	530	0.078296	0.0420649	1.92394e-06	1.19301	0.000263125
chr1_52140814_52140838	AG	BTF3L4;ZFYVE9	intergenic	Colon_Transverse	ENSG00000134744	TUT4	Protein coding	NO	290.255	328	0.103645	0.0672742	1.92413e-06	1.22474	0.000564137
chr17_69162808_69162855	ATATAC	ABCA10	intronic	Nerve_Tibial	ENSG00000267361	SEC24AP1	processed_pseudogene	NO	67.3325	463	0.044321	0.0480341	1.92478e-06	1.2422	0.000217663
chr19_58543062_58543091	AT	TRIM28	upstream	Brain_Cerebellum	ENSG00000213753	CENPBD2P	transcribed_processed_pseudogene	NO	30.4265	201	-0.220826	0.107917	1.92489e-06	1.04496	0.000494853
chr9_133460459_133460490	GGGCGG	CACFD1	intronic	Brain_Cerebellar_Hemisphere	ENSG00000148290	SURF1	Protein coding	NO	103.799	161	0.054055	0.133257	1.92507e-06	1.03076	0.000679472
chr17_75449839_75449870	TG	MIR3678;TMEM94	intergenic	Artery_Tibial	ENSG00000177728	TMEM94	Protein coding	NO	6.7805	532	0.05671	0.0419073	1.92511e-06	1.12541	0.000230806
chr7_102431117_102431142	TG	LOC100630923;ORAI2	intergenic	Pancreas	ENSG00000128563	PRKRIP1	Protein coding	NO	26.7725	275	-0.039728	0.0798192	1.9252e-06	1.09483	0.000574716
chr7_135561901_135561937	TCCT	NUP205	intronic	Brain_Spinal_cord_cervical_c-1	ENSG00000243317	STMP1	Protein coding	NO	100.577	120	-0.23679	0.17544	1.92531e-06	1.00606	0.00180295
chr1_153934796_153934847	CTG	DENND4B	exonic	Adipose_Subcutaneous	ENSG00000198837	DENND4B	Protein coding	YES	1.5565	530	-0.071146	0.0420622	1.92545e-06	1.19394	0.000263273
chr19_18482763_18482807	TTG	ELL	intronic	Breast_Mammary_Tissue	ENSG00000130511	SSBP4	Protein coding	NO	49.51	377	-0.055525	0.0587329	1.92545e-06	1.24508	0.000485033
chr10_35416160_35416194	GT	CCNY	intronic	Whole_Blood	ENSG00000271335	CCNY-AS1	lncRNA	NO	79.776	616	0.077621	0.0362741	1.92557e-06	1.01011	0.000237841
chr11_79400099_79400145	CA	TENM4	intronic	Esophagus_Muscularis	ENSG00000149256	TENM4	Protein coding	YES	39.078	417	-0.059096	0.0532184	1.92566e-06	1.15571	0.000295578
chr16_77950409_77950455	AC	VAT1L	intronic	Artery_Tibial	ENSG00000166509	CLEC3A	Protein coding	NO	72.083	532	-0.030088	0.0419048	1.92647e-06	1.1262	0.000230922
chr5_88296456_88296472	AC	TMEM161B-AS1	ncRNA_intronic	Brain_Hypothalamus	ENSG00000271904	.	lncRNA	NO	202.233	160	0.053214	0.134035	1.92652e-06	1.02556	0.00145058
chr5_180233038_180233074	AC	MAPK9	downstream	Spleen	ENSG00000050748	MAPK9	Protein coding	YES	9.844	205	0.076138	0.105895	1.92654e-06	1.22723	0.000797937
chr17_15794498_15794518	AT	MEIS3P1;LINC02087	intergenic	Brain_Cortex	ENSG00000179277	MEIS3P1	processed_pseudogene	NO	7.89	197	-0.118617	0.110002	1.92666e-06	1.01896	0.00070273
chr3_32169031_32169087	CTCTACCT	GPD1L	downstream	Whole_Blood	ENSG00000152642	GPD1L	Protein coding	YES	10.302	616	0.095259	0.036272	1.92695e-06	1.01083	0.000237955
chr5_140648007_140648060	GT	IK	intronic	Brain_Cerebellum	ENSG00000120314	WDR55	Protein coding	NO	16.8345	201	-0.049207	0.107906	1.92732e-06	1.04628	0.000495165
chr2_42748201_42748241	TG	MTA3	intronic	Artery_Tibial	ENSG00000162881	OXER1	Protein coding	NO	15.914	532	-0.061589	0.0419032	1.92737e-06	1.12673	0.000230982
chr4_48210496_48210548	GGA	TEC	intronic	Pituitary	ENSG00000163293	NIPAL1	Protein coding	NO	185.395	230	-0.208818	0.0948255	1.92774e-06	1.28218	0.000658878
chr4_119435308_119435328	AC	LINC01061;GTF2IP12	intergenic	Brain_Amygdala	ENSG00000245958	SEPTIN7P14	transcribed_unprocessed_pseudogene	NO	22.65	117	-0.105548	0.179579	1.92776e-06	0.982061	0.00240008
chr16_74567200_74567243	GA	GLG1	intronic	Esophagus_Muscularis	ENSG00000259972	.	lncRNA	NO	231.875	417	-0.043745	0.0532132	1.92792e-06	1.15707	0.00029585
chr9_113352480_113352502	AC	BSPRY	intronic	Brain_Caudate_basal_ganglia	ENSG00000176386	CDC26	Protein coding	NO	76.919	184	-0.063081	0.11739	1.92846e-06	1.01178	0.000861091
chr17_18305486_18305509	CG	TOP3A	intronic	Brain_Spinal_cord_cervical_c-1	ENSG00000273018	FAM106A	lncRNA	NO	217.798	120	-0.21277	0.175416	1.92872e-06	1.00785	0.00180295
chr17_45250258_45250302	AC	MAP3K14-AS1	ncRNA_intronic	Artery_Tibial	ENSG00000204650	LINC02210	transcribed_unitary_pseudogene	NO	370.048	532	-0.128333	0.0419008	1.92873e-06	1.12753	0.000231098
chr6_28350084_28350110	TG	ZKSCAN3;ZSCAN31	intronic	Colon_Sigmoid	ENSG00000197279	ZNF165	Protein coding	NO	269.529	310	-0.114037	0.0710546	1.92884e-06	1.18183	0.000488764
chr5_113091883_113091903	AC	MCC	intronic	Ovary	ENSG00000171444	MCC	Protein coding	YES	12.732	147	0.216184	0.145158	1.92911e-06	1.03593	0.00168444
chr17_45182847_45182891	TG	LOC105371795;LOC339192	intergenic	Lung	ENSG00000172992	DCAKD	Protein coding	NO	121.738	466	-0.044057	0.0477201	1.92995e-06	1.26219	0.00036001
chr17_17151009_17151048	TTA	MPRIP	intronic	Heart_Atrial_Appendage	ENSG00000154803	FLCN	Protein coding	NO	68.0745	356	-0.111881	0.062099	1.9301e-06	1.12174	0.00042668
chr3_10471364_10471398	TG	ATP2B2	intronic	Skin_Not_Sun_Exposed_Suprapubic	ENSG00000240288	GHRLOS	lncRNA	NO	183.403	508	-0.043597	0.0438428	1.93034e-06	1.22996	0.000267324
chr20_5082234_5082252	TC	TMEM230	intronic	Brain_Anterior_cingulate_cortex_BA24	ENSG00000089063	TMEM230	Protein coding	YES	30.51	140	-0.114059	0.151948	1.93037e-06	0.996697	0.00150331
chr2_61528733_61528781	TA	XPO1	intronic	Whole_Blood	ENSG00000237651	C2orf74	Protein coding	NO	366.566	199	-0.055081	0.108928	1.93051e-06	1.0127	0.000238282
chr20_32628630_32628684	AC	NOL4L-DT;C20orf203	intergenic	Brain_Cortex	ENSG00000198547	C20orf203	Protein coding	NO	28.705	199	0.053456	0.108928	1.9306e-06	1.02104	0.000703089
chr12_10578881_10578913	CT	LINC02446;KLRA1P	intergenic	Testis	ENSG00000256039	LINC02446	lncRNA	NO	25.532	296	0.132004	0.0743087	1.93077e-06	1.62923	0.000404375
chr10_51156297_51156313	CA	PRKG1	intronic	Brain_Cortex	ENSG00000185532	PRKG1	Protein coding	YES	81.735	198	-0.02861	0.109449	1.9314e-06	1.02147	0.000703089
chr4_39355098_39355137	AC	RFC1	intronic	Esophagus_Muscularis	ENSG00000249685	.	lncRNA	NO	221.204	417	-0.032584	0.0532053	1.93142e-06	1.15917	0.000296242
chr15_41917096_41917136	TTAT	EHD4	intronic	Adipose_Visceral_Omentum	ENSG00000174171	.	lncRNA	NO	21.931	457	-0.096468	0.0486384	1.93154e-06	1.19884	0.000352599
chr3_44257352_44257408	GT	TOPAZ1	intronic	Breast_Mammary_Tissue	ENSG00000196653	ZNF502	Protein coding	NO	455.263	374	-0.037279	0.0591774	1.93156e-06	1.24903	0.000486383
chr7_64971305_64971343	AATA	ERV3-1-ZNF117;ZNF117	downstream	Brain_Amygdala	ENSG00000164669	INTS4P1	transcribed_unprocessed_pseudogene	NO	169.917	120	0.262761	0.175396	1.93163e-06	0.984033	0.00240008
chr11_111382943_111382971	GT	POU2AF1;LOC100132078	intergenic	Small_Intestine_Terminal_Ileum	ENSG00000196167	COLCA1	lncRNA	NO	77.459	172	0.108398	0.12514	1.93204e-06	1.08016	0.00144022
chr6_149847824_149847878	AC	LRP11	intronic	Vagina	ENSG00000231760	.	lncRNA	NO	48.701	121	-0.149121	0.17405	1.93214e-06	1.05998	0.00322183
chr14_104022729_104022761	AAAT	TDRD9	intronic	Heart_Left_Ventricle	ENSG00000269958	.	lncRNA	NO	326.392	349	0.068952	0.0633062	1.93259e-06	1.04085	0.00050699
chr13_37127472_37127512	AC	CSNK1A1L;LINC01048	intergenic	Testis	ENSG00000102710	SUPT20H	Protein coding	NO	67.779	296	0.05067	0.0743028	1.93266e-06	1.63082	0.000404671
chr21_33288364_33288410	AC	IL10RB	intronic	Skin_Not_Sun_Exposed_Suprapubic	ENSG00000159110	IFNAR2	Protein coding	NO	39.643	508	-0.130026	0.0438383	1.93276e-06	1.2315	0.0002676
chr11_78505269_78505323	AC	NARS2	intronic	Esophagus_Gastroesophageal_Junction	ENSG00000137513	NARS2	Protein coding	YES	60.971	322	-0.084054	0.0684668	1.93325e-06	1.16867	0.00045513
chr15_40539840_40539880	CA	CCDC32	intronic	Whole_Blood	ENSG00000128944	KNSTRN	Protein coding	NO	150.052	616	-0.039069	0.036262	1.93333e-06	1.01418	0.000238575
chr15_41915085_41915111	AC	EHD4	intronic	Pituitary	ENSG00000174171	.	lncRNA	NO	19.913	230	-0.268883	0.0948032	1.93339e-06	1.28593	0.000660468
chr16_31117369_31117401	AAAT	KAT8	upstream	Esophagus_Gastroesophageal_Junction	ENSG00000099381	SETD1A	Protein coding	NO	137.332	321	0.04086	0.0686737	1.93341e-06	1.16877	0.00045513
chr3_9963450_9963477	AT	EMC3	UTR3	Colon_Sigmoid	ENSG00000254999	BRK1	Protein coding	NO	152.212	95	-0.059329	0.217251	1.93344e-06	1.18465	0.000489727
chr17_76563753_76563798	TTTAT	SNHG16	ncRNA_exonic	Esophagus_Muscularis	ENSG00000070731	ST6GALNAC2	Protein coding	NO	6.8575	411	0.040829	0.0539603	1.93355e-06	1.16045	0.000296487
chr5_88471341_88471363	TA	LINC02060;LINC00461	intergenic	Artery_Aorta	ENSG00000247828	TMEM161B-DT	lncRNA	NO	62.06	98	0.106447	0.211205	1.93364e-06	1.15987	0.000380161
chr11_47354547_47354574	TCA	SPI1	downstream	Liver	ENSG00000165916	PSMC3	Protein coding	NO	71.6375	195	-0.150718	0.111046	1.93382e-06	0.929136	0.00108926
chr19_12482138_12482184	AC	ZNF709	intronic	Nerve_Tibial	ENSG00000242852	ZNF709	Protein coding	YES	2.655	488	-0.127216	0.0456001	1.93392e-06	1.2481	0.000218659
chr10_97218631_97218663	TG	ARHGAP19-SLIT1	ncRNA_intronic	Skin_Sun_Exposed_Lower_leg	ENSG00000213390	ARHGAP19	Protein coding	NO	37.868	557	-0.041316	0.0400405	1.93422e-06	1.22879	0.00023361
chr10_80166042_80166075	CA	ANXA11	intronic	Brain_Nucleus_accumbens_basal_ganglia	ENSG00000189129	PLAC9	Protein coding	NO	22.0105	192	-0.067115	0.112698	1.93428e-06	1.02071	0.000839401
chr21_39345109_39345137	CA	HMGN1	intronic	Stomach	ENSG00000183527	PSMG1	Protein coding	NO	161.635	286	-0.029274	0.0768148	1.93435e-06	1.17794	0.000784767
chr7_141707662_141707700	TG	WEE2-AS1	ncRNA_intronic	Brain_Spinal_cord_cervical_c-1	ENSG00000228775	WEE2-AS1	lncRNA	YES	16.267	120	-0.171551	0.175377	1.93441e-06	1.01082	0.00180434
chr17_5227292_5227324	AC	LOC100130950	ncRNA_intronic	Testis	ENSG00000263164	.	lncRNA	NO	14.235	296	0.088434	0.0742969	1.93453e-06	1.6324	0.000404888
chr5_69261490_69261524	TG	CDK7	intronic	Testis	ENSG00000134056	MRPS36	Protein coding	NO	43.62	296	-0.075501	0.0742965	1.93466e-06	1.63251	0.000404888
chr12_40107058_40107078	TTTGT	SLC2A13	upstream	Adipose_Subcutaneous	ENSG00000188906	LRRK2	Protein coding	NO	89.676	530	0.0585	0.0420453	1.93477e-06	1.19972	0.000264489
chr2_30534219_30534273	TG	LCLAT1	intronic	Adipose_Visceral_Omentum	ENSG00000172954	LCLAT1	Protein coding	YES	86.843	459	0.057469	0.0484231	1.93511e-06	1.20105	0.000353146
chr22_22263578_22263606	GT	VPREB1;BMS1P20	intergenic	Spleen	ENSG00000223350	IGLV9-49	IG_V_gene	NO	79.595	205	-0.109649	0.105854	1.93608e-06	1.2333	0.000801365
chr12_53334331_53334375	AC	SP7	intronic	Artery_Aorta	ENSG00000135390	ATP5MC2	Protein coding	NO	334.859	346	0.042824	0.0638315	1.93612e-06	1.16136	0.000380475
chr13_52740488_52740516	CA	CNMD	upstream	Breast_Mammary_Tissue	ENSG00000250299	MRPS31P4	transcribed_unprocessed_pseudogene	NO	122.944	377	0.092481	0.0587061	1.93614e-06	1.25199	0.000487158
chr12_28510237_28510257	TG	CCDC91	intronic	Brain_Cerebellum	ENSG00000278733	.	lncRNA	NO	324.057	201	-0.064483	0.107867	1.93617e-06	1.05109	0.000497203
chr15_30968534_30968576	AC	MTMR10	intronic	Small_Intestine_Terminal_Ileum	ENSG00000259845	HERC2P10	unprocessed_pseudogene	NO	153.284	172	0.075627	0.125118	1.93625e-06	1.08252	0.00144143
chr17_16203040_16203072	AC	NCOR1	intronic	Colon_Sigmoid	ENSG00000011295	TTC19	Protein coding	NO	177.904	310	-0.051045	0.0710323	1.93628e-06	1.18639	0.000490244
chr11_74461292_74461324	TG	KCNE3	intronic	Thyroid	ENSG00000254974	.	processed_pseudogene	NO	24.743	534	-0.139959	0.0417329	1.93629e-06	1.2609	0.000210149
chr12_10385367_10385395	AC	KLRK1-AS1	ncRNA_intronic	Brain_Hippocampus	ENSG00000205809	KLRC2	Protein coding	NO	48.525	153	0.156838	0.139756	1.93633e-06	1.00507	0.00146941
chr5_122721278_122721357	AGAA	LINC02201	ncRNA_intronic	Artery_Tibial	ENSG00000263432	RN7SL689P	misc_RNA	NO	301.466	532	0.03125	0.0418868	1.9365e-06	1.13207	0.000231934
chr3_141385649_141385679	GT	ZBTB38	intronic	Skin_Not_Sun_Exposed_Suprapubic	ENSG00000177311	ZBTB38	Protein coding	YES	0.257	508	-0.092119	0.0438311	1.93658e-06	1.23393	0.000267955
chr3_38907310_38907343	TG	SCN11A	intronic	Artery_Aorta	ENSG00000114742	WDR48	Protein coding	NO	144.686	335	0.028421	0.0658699	1.93692e-06	1.16184	0.000380475
chr17_46041878_46041910	TG	KANSL1	intronic	Brain_Cortex	ENSG00000176681	LRRC37A	Protein coding	NO	250.839	199	-0.150572	0.108899	1.93697e-06	1.02441	0.000704549
chr16_89489210_89489268	AC	ANKRD11	intronic	Ovary	ENSG00000274627	.	.	NO	.	147	-0.175636	0.145112	1.937e-06	1.04017	0.00168858
chr4_152931455_152931507	AC	ARFIP1;LOC729870	intergenic	Brain_Spinal_cord_cervical_c-1	ENSG00000164144	ARFIP1	Protein coding	NO	19.911	120	-0.115389	0.175358	1.93712e-06	1.01223	0.00180434
chr12_54057247_54057271	GT	FLJ12825	upstream	Thyroid	ENSG00000248265	FLJ12825	lncRNA	YES	0.995	534	0.08305	0.0417313	1.93717e-06	1.26147	0.00021021
chr1_163359848_163359858	TA	NUF2;LOC100422212	intergenic	Cells_Cultured_fibroblasts	ENSG00000232995	.	lncRNA	NO	37.959	386	-0.06766	0.0573657	1.93741e-06	1.07186	0.000241671
chr11_57774691_57774727	TTTA	TMX2-CTNND1	ncRNA_intronic	Esophagus_Mucosa	ENSG00000156603	MED19	Protein coding	NO	62.488	449	-0.208026	0.0494755	1.93743e-06	1.17217	0.000289496
chr14_95517918_95517956	GT	SYNE3;SNHG10	intergenic	Artery_Aorta	ENSG00000176438	SYNE3	Protein coding	NO	1.287	346	-0.064754	0.0638279	1.93746e-06	1.16216	0.000380475
chr8_102813615_102813682	AC	GASAL1;AZIN1	intergenic	Cells_Cultured_fibroblasts	ENSG00000253320	MAILR	lncRNA	NO	50.6225	427	0.091767	0.051971	1.93775e-06	1.07205	0.000241671
chr1_45930391_45930426	TTTTG	MAST2	intronic	Adipose_Visceral_Omentum	ENSG00000159588	CCDC17	Protein coding	NO	306.351	459	0.201325	0.0484175	1.93784e-06	1.20275	0.000353542
chr16_68329876_68329898	AC	PRMT7	intronic	Testis	ENSG00000213398	LCAT	Protein coding	NO	385.756	296	0.062854	0.0742865	1.93784e-06	1.6352	0.000405454
chr7_76046340_76046359	GC	STYXL1	intronic	Esophagus_Mucosa	ENSG00000189077	TMEM120A	Protein coding	NO	51.6935	449	-0.04667	0.049474	1.93814e-06	1.1726	0.00028953
chr15_82665376_82665434	AC	CPEB1-AS1	ncRNA_intronic	Brain_Amygdala	ENSG00000255769	GOLGA2P10	transcribed_unprocessed_pseudogene	NO	187.479	120	0.05804	0.175349	1.93835e-06	0.987457	0.00240257
chr21_46353715_46353752	GT	PCNT	intronic	Heart_Atrial_Appendage	ENSG00000160284	SPATC1L	Protein coding	NO	169.257	364	0.09276	0.0607449	1.93881e-06	1.1268	0.000428441
chr18_36694976_36694996	GT	FHOD3	intronic	Colon_Sigmoid	ENSG00000134779	TPGS2	Protein coding	NO	103.599	310	0.15722	0.0710228	1.93944e-06	1.18833	0.000490843
chr15_66469693_66469724	AC	MAP2K1	intronic	Skin_Sun_Exposed_Lower_leg	ENSG00000174446	SNAPC5	Protein coding	NO	28.0295	557	-0.017946	0.0400312	1.93969e-06	1.23226	0.000234137
chr20_35438358_35438390	CA	GDF5	intronic	Lung	ENSG00000125965	GDF5	Protein coding	YES	0.146	466	0.061201	0.0476999	1.93985e-06	1.26867	0.000361753
chr5_176911112_176911179	AAGAA	UIMC1	intronic	Skin_Not_Sun_Exposed_Suprapubic	ENSG00000087206	UIMC1	Protein coding	YES	3.8385	508	-0.020509	0.0438246	1.94005e-06	1.23614	0.000268376
chr12_118361908_118361926	AAT	TAOK3	intronic	Breast_Mammary_Tissue	ENSG00000111707	SUDS3	Protein coding	NO	14.638	377	0.113079	0.0586956	1.94036e-06	1.25472	0.000488029
chr11_118565457_118565521	TGGGG	IFT46	intronic	Esophagus_Mucosa	ENSG00000118096	IFT46	Protein coding	YES	0.157	449	0.033068	0.0494692	1.9404e-06	1.17397	0.000289796
chr22_42008091_42008171	CTTTC	WBP2NL	intronic	Colon_Sigmoid	ENSG00000183066	WBP2NL	Protein coding	YES	9.338	310	0.052242	0.0710198	1.94046e-06	1.18896	0.000490898
chr12_102204793_102204831	GT	PMCH;IGF1	intergenic	Skin_Not_Sun_Exposed_Suprapubic	ENSG00000120860	WASHC3	Protein coding	NO	142.663	508	-0.083842	0.0438236	1.94059e-06	1.23649	0.000268393
chr2_26892756_26892794	GA	DPYSL5	intronic	Esophagus_Muscularis	ENSG00000138030	KHK	Protein coding	NO	193.997	417	0.044449	0.0531844	1.94061e-06	1.16469	0.000297493
chr1_1708834_1708870	TCC	CDK11A	exonic	Whole_Blood	ENSG00000008128	CDK11A	Protein coding	YES	0.024	616	-0.175277	0.0362505	1.9407e-06	1.01805	0.000239396
chr6_27910572_27910604	TG	OR2B2	downstream	Brain_Frontal_Cortex_BA9	ENSG00000216901	ZNF603P	unprocessed_pseudogene	NO	265.6	165	-0.331178	0.130116	1.94085e-06	1.01568	0.00106689
chr6_31711840_31711878	AC	LY6G6F-LY6G6D	intronic	Whole_Blood	ENSG00000224389	C4B	Protein coding	NO	302.936	616	-0.115419	0.0362502	1.9409e-06	1.01815	0.000239396
chr6_31197233_31197245	GT	HCG27	upstream	Artery_Coronary	ENSG00000204525	HLA-C	Protein coding	NO	72.427	195	-0.270562	0.111008	1.94204e-06	1.0157	0.0011438
chr1_230830592_230830658	GT	CAPN9;C1orf198	intergenic	Heart_Atrial_Appendage	ENSG00000244137	.	lncRNA	NO	35.133	364	-0.043589	0.0607358	1.94237e-06	1.12887	0.000428952
chr1_52570113_52570138	TGTTT	TUT4;GPX7	intergenic	Nerve_Tibial	ENSG00000116157	GPX7	Protein coding	NO	32.2455	488	0.224362	0.0455836	1.9424e-06	1.25357	0.000219578
chr15_90362748_90362786	AC	ZNF774	UTR3	Heart_Atrial_Appendage	ENSG00000196391	ZNF774	Protein coding	YES	8.154	364	-0.099418	0.0607352	1.9426e-06	1.129	0.000428952
chr8_22575902_22575932	TG	SORBS3	downstream	Skin_Sun_Exposed_Lower_leg	ENSG00000120913	PDLIM2	Protein coding	NO	2.362	557	0.034164	0.040026	1.94269e-06	1.23417	0.000234454
chr15_90212643_90212667	AC	SEMA4B	intronic	Adipose_Visceral_Omentum	ENSG00000183208	GDPGP1	Protein coding	NO	21.153	459	-0.175226	0.048407	1.94291e-06	1.20589	0.000354257
chr7_74932583_74932623	CT	PMS2P5;CASTOR2	intergenic	Whole_Blood	ENSG00000196275	GTF2IRD2	Protein coding	NO	80.998	616	0.023071	0.036247	1.94296e-06	1.01923	0.000239594
chr2_42518968_42519030	AC	MTA3	intronic	Nerve_Tibial	ENSG00000162881	OXER1	Protein coding	NO	245.136	488	-0.042983	0.0455822	1.94309e-06	1.25402	0.000219618
chr7_44996847_44996881	GT	SNHG15;CCM2	intergenic	Nerve_Tibial	ENSG00000136280	CCM2	Protein coding	NO	2.611	488	0.051567	0.0455815	1.94343e-06	1.25424	0.000219618
chr2_99165019_99165061	AC	LIPT1;MITD1	intergenic	Thyroid	ENSG00000273045	C2orf15	Protein coding	NO	23.09	534	0.034626	0.0417199	1.94356e-06	1.26563	0.000210868
chr1_224069546_224069579	TTTTG	SEPTIN7P13;FBXO28	intergenic	Adipose_Subcutaneous	ENSG00000143756	FBXO28	Protein coding	NO	44.5485	530	0.090089	0.0420295	1.94357e-06	1.20518	0.000265518
chr6_31077612_31077636	GA	HCG22;C6orf15	intergenic	Esophagus_Mucosa	ENSG00000204538	PSORS1C2	Protein coding	NO	61.442	449	-0.052634	0.049462	1.94382e-06	1.17604	0.000290197
chr6_31241314_31241350	TTCC	HCG27;HLA-C	intergenic	Pancreas	ENSG00000234745	HLA-B	Protein coding	NO	114.47	275	0.058452	0.0797567	1.94385e-06	1.10544	0.000579683
C9ORF72	GGCCCC	C9orf72	intronic	Pancreas	ENSG00000147894	C9orf72	Protein coding	YES	0.043	80	0.089676	0.253383	1.94387e-06	1.10545	0.000579683
chr11_833053_833115	CGAGGGGGGCGAGGGGCG	CD151	intronic	Muscle_Skeletal	ENSG00000177700	POLR2L	Protein coding	NO	9.445	191	-0.114107	0.113216	1.94399e-06	1.03829	0.000231865
chr21_33237078_33237110	GT	IFNAR2	intronic	Brain_Putamen_basal_ganglia	ENSG00000243646	IL10RB	Protein coding	NO	29.273	163	0.071774	0.131608	1.94418e-06	0.98449	0.00106778
chr3_37027206_37027234	AC	MLH1	intronic	Esophagus_Mucosa	ENSG00000076242	MLH1	Protein coding	YES	1.444	449	-0.054613	0.049461	1.94429e-06	1.17632	0.000290197
chr5_132257657_132257687	GGC	PDLIM4	UTR5	Lung	ENSG00000233006	MIR3936HG	lncRNA	NO	94.878	444	-0.110925	0.0500067	1.94436e-06	1.27162	0.000362388
chr6_145864943_145864977	CA	FBXO30-DT	ncRNA_intronic	Testis	ENSG00000235652	EPM2A-DT	lncRNA	NO	49.582	296	-0.134315	0.074266	1.94441e-06	1.64073	0.000406727
chr11_8771529_8771567	AG	LOC102724784	ncRNA_intronic	Brain_Nucleus_accumbens_basal_ganglia	ENSG00000254860	TMEM9B-AS1	lncRNA	NO	192.954	192	0.049532	0.112651	1.94445e-06	1.02608	0.00084312
chr8_11492272_11492320	GT	FAM167A;BLK	intergenic	Esophagus_Mucosa	ENSG00000255310	.	lncRNA	NO	382.57	449	0.074247	0.0494605	1.94452e-06	1.17646	0.000290197
chr1_66769520_66769534	AC	TCTEX1D1	intronic	Muscle_Skeletal	ENSG00000118473	SGIP1	Protein coding	NO	31.96	655	0.118496	0.0341156	1.94458e-06	1.03861	0.000231884
chr15_82382507_82382555	GT	UBE2Q2P2	ncRNA_intronic	Esophagus_Gastroesophageal_Junction	ENSG00000103723	AP3B2	Protein coding	NO	283.333	322	0.079537	0.068433	1.94494e-06	1.17574	0.000457355
chr7_64890189_64890222	GT	ZNF273	intronic	Esophagus_Gastroesophageal_Junction	ENSG00000182722	SEPHS1P1	processed_pseudogene	NO	36.8515	322	-0.063599	0.0684324	1.94513e-06	1.17586	0.000457355
chr1_121167062_121167092	AC	FAM72B	downstream	Testis	ENSG00000273136	NBPF26	Protein coding	NO	353.171	295	0.27241	0.074508	1.94514e-06	1.64135	0.000406779
chr8_84992457_84992470	GT	RALYL;LRRCC1	intergenic	Brain_Cortex	ENSG00000185015	CA13	Protein coding	NO	228.124	198	-0.044158	0.109387	1.94518e-06	1.02876	0.000707049
chr12_75480331_75480355	CA	GLIPR1	upstream	Brain_Caudate_basal_ganglia	ENSG00000139278	GLIPR1	Protein coding	YES	0.41	184	0.167164	0.117309	1.9452e-06	1.02057	0.000867829
chr1_16470380_16470418	GT	CROCCP3	ncRNA_intronic	Thyroid	ENSG00000186301	MST1P2	unprocessed_pseudogene	NO	175.223	534	0.077435	0.0417165	1.94548e-06	1.26688	0.000211014
chr11_124802353_124802389	GT	LOC100507283	ncRNA_intronic	Stomach	ENSG00000245498	MSANTD2-AS1	lncRNA	NO	1.461	286	-0.087841	0.0767784	1.94564e-06	1.18481	0.000788315
chr3_57146031_57146060	CG	IL17RD	intronic	Stomach	ENSG00000144730	IL17RD	Protein coding	YES	3.5545	286	0.022162	0.0767783	1.94569e-06	1.18484	0.000788315
chr17_2080073_2080123	CAAAA	SMG6	intronic	Pituitary	ENSG00000167720	SRR	Protein coding	NO	223.285	230	0.225709	0.0947545	1.94573e-06	1.29414	0.000664003
chr2_68229973_68230011	AC	PPP3R1	intronic	Adipose_Subcutaneous	ENSG00000115946	PNO1	Protein coding	NO	56.885	530	-0.01621	0.0420253	1.94588e-06	1.20661	0.000265774
chr1_120461016_120461064	TG	NBPF8	intronic	Uterus	ENSG00000270231	NBPF8	Protein coding	YES	41.19	109	0.117795	0.191548	1.94593e-06	1.04155	0.00309065
chr17_4087783_4087825	AC	ZZEF1	intronic	Artery_Aorta	ENSG00000167740	CYB5D2	Protein coding	NO	55.364	346	0.025854	0.0638049	1.94598e-06	1.16727	0.000381961
chr12_29387176_29387222	TG	ERGIC2;OVCH1-AS1	intergenic	Skin_Sun_Exposed_Lower_leg	ENSG00000273680	.	lncRNA	NO	53.816	557	0.050529	0.0400199	1.94624e-06	1.23642	0.000234826
chr2_73317905_73317965	TCCT	EGR4;ALMS1	intergenic	Nerve_Tibial	ENSG00000163016	ALMS1P1	transcribed_unprocessed_pseudogene	NO	353.095	488	-0.126519	0.0455752	1.94671e-06	1.25636	0.00021995
chr10_5384082_5384138	AC	UCN3;TUBAL3	intergenic	Skin_Sun_Exposed_Lower_leg	ENSG00000178462	TUBAL3	Protein coding	NO	20.718	557	-0.049611	0.0400191	1.94676e-06	1.23675	0.000234826
chr6_26958135_26958155	TG	LINC00240	ncRNA_intronic	Skin_Sun_Exposed_Lower_leg	ENSG00000181315	ZNF322	Protein coding	NO	298.393	557	-0.105742	0.0400189	1.94688e-06	1.23683	0.000234826
chr13_52701802_52701826	AC	SUGT1	downstream	Brain_Nucleus_accumbens_basal_ganglia	ENSG00000136108	CKAP2	Protein coding	NO	228.279	192	0.035289	0.11264	1.94689e-06	1.02736	0.000843483
chr2_24084340_24084420	CAGGG	TP53I3	UTR5	Lung	ENSG00000173960	UBXN2A	Protein coding	NO	113.016	466	0.084196	0.0476851	1.94713e-06	1.27343	0.0003628
chr4_112284290_112284314	AC	TIFA	intronic	Esophagus_Mucosa	ENSG00000272567	.	.	NO	.	449	-0.138197	0.049454	1.94762e-06	1.17833	0.000290516
chr3_131115902_131115986	TTTC	NEK11	intronic	Adipose_Visceral_Omentum	ENSG00000034533	ASTE1	Protein coding	NO	88.295	459	-0.020723	0.0483968	1.94787e-06	1.20897	0.000355058
chr1_1708834_1708870	TCC	CDK11A	exonic	Brain_Cortex	ENSG00000008128	CDK11A	Protein coding	YES	0.024	199	-0.333199	0.108849	1.94816e-06	1.03033	0.000707644
chr2_48106424_48106462	GT	FBXO11;FOXN2	intergenic	Nerve_Tibial	ENSG00000170802	FOXN2	Protein coding	NO	208.194	488	-0.073833	0.0455724	1.94816e-06	1.25729	0.000220075
chr7_43995839_43995877	GT	POLR2J4	ncRNA_intronic	Brain_Anterior_cingulate_cortex_BA24	ENSG00000239556	UPK3BL3P	transcribed_unprocessed_pseudogene	NO	5.651	141	0.16226	0.15083	1.94817e-06	1.00589	0.00151489
chr17_80173325_80173342	GC	CARD14	intronic	Spleen	ENSG00000171298	GAA	Protein coding	NO	56.5075	205	0.095249	0.1058	1.94829e-06	1.24108	0.000805896
chr5_112296990_112297024	AC	EPB41L4A	intronic	Esophagus_Gastroesophageal_Junction	ENSG00000129595	EPB41L4A	Protein coding	YES	10.395	322	-0.172755	0.068423	1.94842e-06	1.17785	0.00045795
chr9_97237763_97237796	TTTA	ANKRD18CP	ncRNA_intronic	Adipose_Visceral_Omentum	ENSG00000197816	CCDC180	Protein coding	NO	69.5245	458	0.054964	0.0484992	1.94849e-06	1.20936	0.000355067
chr17_50761033_50761053	TTAT	ANKRD40CL	UTR3	Cells_Cultured_fibroblasts	ENSG00000154945	ANKRD40	Protein coding	NO	53.129	427	0.044072	0.0519468	1.94872e-06	1.07812	0.000242929
chr10_100462690_100462710	TG	WNT8B	upstream	Ovary	ENSG00000075826	SEC31B	Protein coding	NO	27.471	147	-0.134038	0.145043	1.94873e-06	1.04647	0.00169606
chr14_34981184_34981226	AC	SRP54-AS1	ncRNA_intronic	Esophagus_Mucosa	ENSG00000100883	SRP54	Protein coding	NO	0.752	449	-0.017671	0.0494517	1.94873e-06	1.179	0.00029061
chr3_49202495_49202545	TG	IHO1	intronic	Adrenal_Gland	ENSG00000178467	P4HTM	Protein coding	NO	200.894	203	-0.050328	0.106795	1.94881e-06	0.993275	0.000886852
chr16_4804933_4804971	TG	GLYR1	UTR3	Skin_Not_Sun_Exposed_Suprapubic	ENSG00000140632	GLYR1	Protein coding	YES	9.677	508	-0.010108	0.0438078	1.94901e-06	1.24185	0.00026944
chr17_30041183_30041233	AAGG	EFCAB5	intronic	Small_Intestine_Terminal_Ileum	ENSG00000176927	EFCAB5	Protein coding	YES	9.445	172	-0.21678	0.12505	1.9495e-06	1.08993	0.00144937
chr2_85906163_85906223	CCCT	ST3GAL5-AS1;POLR1A	intergenic	Whole_Blood	ENSG00000132305	IMMT	Protein coding	NO	264.608	616	-0.012332	0.0362368	1.94957e-06	1.0227	0.000240352
chr1_52318370_52318414	TG	ZFYVE9	intronic	Adipose_Subcutaneous	ENSG00000154222	CC2D1B	Protein coding	NO	36.473	530	0.033797	0.0420186	1.94963e-06	1.20894	0.000266119
chr16_571038_571108	GT	PIGQ	intronic	Adipose_Subcutaneous	ENSG00000103245	CIAO3	Protein coding	NO	161.827	530	-0.013382	0.0420185	1.94969e-06	1.20898	0.000266119
chr19_36572718_36572742	TATC	ZNF529	intronic	Muscle_Skeletal	ENSG00000186020	ZNF529	Protein coding	YES	0.558	655	0.082664	0.0341079	1.94983e-06	1.04141	0.000232458
chr12_53844590_53844614	GT	CISTR;HOXC13-AS	intergenic	Skin_Not_Sun_Exposed_Suprapubic	ENSG00000123407	HOXC12	Protein coding	NO	110.301	508	0.090498	0.0438061	1.94994e-06	1.24245	0.000269511
chr2_113830773_113830815	AC	ACTR3-AS1	downstream	Brain_Cerebellum	ENSG00000236397	DDX11L2	unprocessed_pseudogene	NO	229.533	202	0.084684	0.107295	1.95004e-06	1.05861	0.000500527
chr10_73101702_73101730	AT	P4HA1;NUDT13	intergenic	Nerve_Tibial	ENSG00000166321	NUDT13	Protein coding	NO	8.659	149	0.18455	0.143205	1.95005e-06	1.25851	0.000220251
chr10_45892930_45892974	GT	PARGP1;PARGP1-AGAP4	ncRNA_intronic	Brain_Cerebellar_Hemisphere	ENSG00000237840	FAM21FP	transcribed_unprocessed_pseudogene	NO	170.513	163	-0.117656	0.131576	1.95026e-06	1.04425	0.00068791
chr15_84568537_84568583	AC	UBE2Q2P1	ncRNA_intronic	Brain_Hypothalamus	ENSG00000184206	GOLGA6L4	Protein coding	NO	327.943	160	-0.124135	0.133904	1.95052e-06	1.03834	0.00146451
chr7_76477147_76477166	CCCG	DTX2	intronic	Liver	ENSG00000243566	UPK3B	Protein coding	NO	33.3685	195	0.320582	0.110969	1.95056e-06	0.937179	0.0010974
chr12_110169015_110169079	CCTT	IFT81	UTR3	Muscle_Skeletal	ENSG00000111237	VPS29	Protein coding	NO	327.17	655	0.054241	0.0341068	1.95057e-06	1.04181	0.000232495
chr2_64020148_64020172	AC	VPS54	upstream	Testis	ENSG00000225889	.	lncRNA	NO	123.079	296	0.032888	0.0742462	1.95079e-06	1.64612	0.000407859
chr19_19596362_19596386	AATA	PBX4	intronic	Thyroid	ENSG00000187664	HAPLN4	Protein coding	NO	333.57	534	0.243919	0.0417069	1.95084e-06	1.27037	0.000211518
chr22_22263578_22263606	GT	VPREB1;BMS1P20	intergenic	Pituitary	ENSG00000211643	IGLV5-52	IG_V_gene	NO	55.135	230	0.117011	0.0947305	1.95185e-06	1.29821	0.00066575
chr13_21265788_21265843	AAAG	LINC01046;LOC101928764	intergenic	Testis	ENSG00000224429	LINC00539	lncRNA	NO	46.9315	296	0.026866	0.0742419	1.95217e-06	1.64729	0.000408048
chr20_34151804_34151856	TTCC	EIF2S2;ASIP	intergenic	Esophagus_Mucosa	ENSG00000276073	.	.	NO	.	449	-0.102753	0.0494441	1.95232e-06	1.18118	0.000291074
chr7_73866553_73866605	CCAT	TMEM270	downstream	Whole_Blood	ENSG00000106077	ABHD11	Protein coding	NO	127.727	616	-0.096748	0.0362322	1.9525e-06	1.02424	0.000240657
chr10_35269269_35269305	CTTC	CCNY	intronic	Brain_Amygdala	ENSG00000271335	CCNY-AS1	lncRNA	NO	51.711	120	-0.342434	0.175251	1.95258e-06	0.994706	0.00240876
chr22_29966726_29966772	GT	MTMR3	intronic	Adipose_Visceral_Omentum	ENSG00000100296	THOC5	Protein coding	NO	411.533	459	-0.065017	0.0483871	1.9526e-06	1.21191	0.000355711
chr1_9234707_9234749	CGCCCC	H6PD	upstream	Nerve_Tibial	ENSG00000049239	H6PD	Protein coding	YES	0.046	149	0.169283	0.143189	1.95274e-06	1.26025	0.000220516
chr6_26577789_26577813	GTT	LOC105374988;ABT1	intergenic	Muscle_Skeletal	ENSG00000124549	BTN2A3P	transcribed_unprocessed_pseudogene	NO	155.682	655	0.092519	0.0341036	1.95277e-06	1.04298	0.000232705
chr4_55448583_55448644	CG	CLOCK	intronic	Skin_Sun_Exposed_Lower_leg	ENSG00000128039	SRD5A3	Protein coding	NO	83.9195	556	-0.042244	0.0400795	1.95284e-06	1.24062	0.000235501
chr1_151878891_151878929	AC	THEM4	intronic	Lung	ENSG00000159445	THEM4	Protein coding	YES	10.84	466	0.019515	0.0476724	1.95344e-06	1.27756	0.000363873
chr2_20063979_20064039	TGTA	LAPTM4A;SDC1	intergenic	Artery_Tibial	ENSG00000118965	WDR35	Protein coding	NO	73.904	532	0.098415	0.0418564	1.95351e-06	1.14202	0.000233924
chr12_55703417_55703441	AC	ITGA7	intronic	Colon_Sigmoid	ENSG00000135424	ITGA7	Protein coding	YES	3.115	310	-0.11028	0.0709808	1.95352e-06	1.19695	0.000493996
chr13_45236490_45236528	AC	GTF2F2	intronic	Adipose_Visceral_Omentum	ENSG00000180332	KCTD4	Protein coding	NO	35.464	459	-0.057346	0.0483852	1.95355e-06	1.2125	0.000355779
chr2_158816561_158816602	CA	DAPL1	downstream	Brain_Nucleus_accumbens_basal_ganglia	ENSG00000251491	OR7E28P	transcribed_unprocessed_pseudogene	NO	45.7295	192	0.126196	0.112609	1.95367e-06	1.03094	0.000845725
chr2_242086976_242087015	AC	LINC01880;LINC01881	intergenic	Liver	ENSG00000261186	LINC01238	lncRNA	NO	1.4615	194	0.144251	0.1115	1.95375e-06	0.938711	0.00109791
chr7_66234400_66234430	AC	TPST1	intronic	Heart_Atrial_Appendage	ENSG00000169919	GUSB	Protein coding	NO	252.2	364	-0.029505	0.0607055	1.95417e-06	1.13573	0.000431344
chr22_42037128_42037165	TG	WBP2NL;NAGA	intergenic	Brain_Cerebellar_Hemisphere	ENSG00000205702	CYP2D7	Protein coding	NO	104.778	166	-0.189324	0.129302	1.95468e-06	1.04661	0.000689015
chr11_44001775_44001829	TG	C11orf96;ACCSL	intergenic	Artery_Tibial	ENSG00000244953	.	lncRNA	NO	54.596	532	0.052231	0.0418534	1.95518e-06	1.14299	0.000234027
chr6_41190851_41190891	TGTC	TREML2	UTR3	Brain_Nucleus_accumbens_basal_ganglia	ENSG00000161912	ADCY10P1	transcribed_unprocessed_pseudogene	NO	89.849	192	-0.159634	0.112599	1.95582e-06	1.03208	0.000845965
chr16_28527977_28528009	AC	IL27;NUPR1	intergenic	Colon_Sigmoid	ENSG00000196993	NPIPB9	Protein coding	NO	223.794	310	0.158491	0.0709692	1.95743e-06	1.19935	0.00049478
chr19_35820057_35820109	AC	PRODH2;NPHS1	intergenic	Esophagus_Mucosa	ENSG00000161265	U2AF1L4	Protein coding	NO	74.638	449	-0.054881	0.0494332	1.95757e-06	1.18435	0.000291747
chr10_47558529_47558570	TG	BMS1P2;CTSLP2	intergenic	Lung	ENSG00000226964	RHEBP2	processed_pseudogene	NO	147.654	466	0.13443	0.0476639	1.95761e-06	1.28028	0.000364489
chr16_68319711_68319741	GT	PRMT7	intronic	Colon_Transverse	ENSG00000103064	SLC7A6	Protein coding	NO	25.048	328	0.041729	0.067179	1.95767e-06	1.24609	0.000573177
chr5_140377222_140377268	CA	SLC4A9;ANKHD1	intergenic	Esophagus_Mucosa	ENSG00000283602	.	transcribed_unitary_pseudogene	NO	216.496	449	-0.072063	0.0494327	1.9578e-06	1.18449	0.000291747
chr5_103117581_103117599	AC	GIN1	intronic	Lung	ENSG00000145725	PPIP5K2	Protein coding	NO	2.559	458	-0.012792	0.0484799	1.95786e-06	1.28045	0.000364489
chr19_22463833_22463889	GT	LOC105376917	ncRNA_intronic	Heart_Atrial_Appendage	ENSG00000197360	ZNF98	Protein coding	NO	41.504	364	-0.037813	0.0606957	1.95803e-06	1.13797	0.000432032
chr17_46105865_46105948	CA	KANSL1	intronic	Cells_Cultured_fibroblasts	ENSG00000214401	KANSL1-AS1	lncRNA	NO	87.6595	427	-0.0261	0.0519257	1.95835e-06	1.08344	0.000244074
chr1_150579758_150579814	GGCCGG	MCL1	upstream	Lung	ENSG00000143452	HORMAD1	Protein coding	NO	124.521	465	0.163802	0.0477627	1.95851e-06	1.28087	0.000364505
chr18_11946038_11946068	GT	MPPE1;IMPA2	intergenic	Breast_Mammary_Tissue	ENSG00000267079	.	lncRNA	NO	31.709	377	-0.307985	0.0586506	1.95856e-06	1.26649	0.000492223
chr15_58750792_58750816	GT	ADAM10;LOC101928725	intergenic	Skin_Not_Sun_Exposed_Suprapubic	ENSG00000137845	ADAM10	Protein coding	NO	1.013	508	0.063172	0.0437897	1.95878e-06	1.24808	0.000270615
chr19_48747925_48747974	AC	FUT1	downstream	Skin_Sun_Exposed_Lower_leg	ENSG00000176909	MAMSTR	Protein coding	NO	28.2245	557	-0.059932	0.039998	1.95909e-06	1.24459	0.00023621
chr15_77604624_77604684	GT	LOC101929457;LINGO1	intergenic	Artery_Tibial	ENSG00000169783	LINGO1	Protein coding	NO	28.258	532	-0.01735	0.0418462	1.95922e-06	1.14535	0.000234416
chr13_102457629_102457661	GT	FGF14;TPP2	intergenic	Esophagus_Muscularis	ENSG00000272143	FGF14-AS2	lncRNA	NO	63.033	417	-0.103626	0.053142	1.95946e-06	1.176	0.000300306
chr15_66332485_66332515	GT	DIS3L	intronic	Breast_Mammary_Tissue	ENSG00000075131	TIPIN	Protein coding	NO	24.185	377	0.044672	0.0586482	1.95949e-06	1.26709	0.000492267
chr1_93252019_93252039	TCTA	CCDC18	intronic	Cells_Cultured_fibroblasts	ENSG00000117505	DR1	Protein coding	NO	93.878	427	0.088439	0.051923	1.95955e-06	1.08411	0.000244168
chr17_75212086_75212109	GT	NUP85	intronic	Artery_Coronary	ENSG00000125450	NUP85	Protein coding	YES	3.7035	195	-0.195434	0.110928	1.95966e-06	1.02491	0.00115288
chr17_41944391_41944445	AC	TTC25	intronic	Brain_Substantia_nigra	ENSG00000141698	NT5C3B	Protein coding	NO	108.158	105	0.039688	0.198116	1.96042e-06	0.999344	0.00317252
chr11_47354547_47354574	TCA	SPI1	downstream	Brain_Cerebellum	ENSG00000165915	SLC39A13	Protein coding	NO	52.5715	202	-0.149558	0.107248	1.96071e-06	1.06441	0.000502757
chr2_86942511_86942526	CGG	RGPD1;RGPD2	intronic	Esophagus_Gastroesophageal_Junction	ENSG00000231259	ANAPC1P2	unprocessed_pseudogene	NO	110.474	107	-0.065359	0.194715	1.96126e-06	1.18561	0.000460789
chr2_218138492_218138526	CT	CXCR2;CXCR1	intergenic	Small_Intestine_Terminal_Ileum	ENSG00000261338	.	lncRNA	NO	116.81	172	-0.08221	0.124991	1.96129e-06	1.09652	0.0014562
chr6_28350084_28350110	TG	ZKSCAN3;ZSCAN31	intronic	Esophagus_Muscularis	ENSG00000235109	ZSCAN31	Protein coding	NO	3.968	417	0.087285	0.0531379	1.96131e-06	1.1771	0.000300512
chr22_22263578_22263606	GT	VPREB1;BMS1P20	intergenic	Brain_Cerebellum	ENSG00000211645	IGLV1-50	IG_V_gene	NO	63.708	202	0.145468	0.107244	1.9615e-06	1.06484	0.000502757
chr11_77646731_77646779	CTT	CLNS1A;RSF1	intergenic	Adipose_Subcutaneous	ENSG00000241782	RPL21P95	processed_pseudogene	NO	222.44	528	-0.014203	0.0421528	1.96209e-06	1.21666	0.000267752
chr2_6910352_6910384	TG	RSAD2;GRASLND	intergenic	Skin_Sun_Exposed_Lower_leg	ENSG00000228203	GRASLND	lncRNA	NO	4.044	557	-0.091451	0.0399928	1.96218e-06	1.24655	0.000236537
chr1_109510370_109510414	AC	AMIGO1	upstream	Pancreas	ENSG00000181754	AMIGO1	Protein coding	YES	0.654	275	-0.1409	0.0796949	1.96246e-06	1.11603	0.000584919
chr10_114756083_114756105	GT	ABLIM1	intronic	Testis	ENSG00000236799	LINC02626	lncRNA	NO	238.563	296	0.128751	0.07421	1.96247e-06	1.65598	0.000409997
chr3_129494685_129494709	GT	IFT122	intronic	Heart_Atrial_Appendage	ENSG00000163913	IFT122	Protein coding	YES	1.764	364	-0.138516	0.0606841	1.9626e-06	1.14063	0.000432876
chr22_22263578_22263606	GT	VPREB1;BMS1P20	intergenic	Thyroid	ENSG00000211644	IGLV1-51	IG_V_gene	NO	58.88	534	0.054272	0.0416861	1.96261e-06	1.27804	0.000212758
chr2_17888629_17888673	TA	KCNS3	intronic	Adipose_Visceral_Omentum	ENSG00000170745	KCNS3	Protein coding	YES	9.268	136	0.084363	0.155923	1.96279e-06	1.21823	0.000357358
chr7_141954706_141954750	AC	CLEC5A;TAS2R38	intergenic	Nerve_Tibial	ENSG00000257335	MGAM	Protein coding	NO	41.11	488	0.134385	0.0455439	1.9629e-06	1.2668	0.000221624
chr12_47706893_47706935	TG	RPAP3	upstream	Thyroid	ENSG00000111405	ENDOU	Protein coding	NO	10.965	534	-0.068723	0.0416848	1.96333e-06	1.27851	0.000212801
chr6_85670779_85670867	CTCC	SYNCRIP;SNHG5	intergenic	Brain_Putamen_basal_ganglia	ENSG00000203875	SNHG5	lncRNA	NO	6.452	163	0.305174	0.131505	1.96356e-06	0.994303	0.00107725
chr20_35741987_35742011	TGC	RBM39	UTR5	Liver	ENSG00000214078	CPNE1	Protein coding	NO	77.043	195	0.348716	0.110908	1.96412e-06	0.943693	0.00110245
chr9_137551644_137551769	CCGCGAGCCCCGCC	MRPL41	upstream	Thyroid	ENSG00000130653	PNPLA7	Protein coding	NO	1.3045	144	-0.118329	0.147786	1.9644e-06	1.2792	0.000212881
chr3_196630642_196630658	AAAG	LINC01063	downstream	Nerve_Tibial	ENSG00000174013	FBXO45	Protein coding	NO	61.99	488	0.026473	0.0455405	1.96467e-06	1.26795	0.000221753
chr11_111628416_111628452	TCTT	SIK2	intronic	Pancreas	ENSG00000204381	LAYN	Protein coding	NO	86.882	275	-0.038885	0.0796876	1.96467e-06	1.11728	0.000584974
chr11_77646731_77646779	CTT	CLNS1A;RSF1	intergenic	Pancreas	ENSG00000149262	INTS4	Protein coding	NO	248.735	271	0.014004	0.0808253	1.9647e-06	1.1173	0.000584974
chr7_93117258_93117293	TTG	SAMD9	intronic	Nerve_Tibial	ENSG00000177409	SAMD9L	Protein coding	NO	31.0695	488	-0.101873	0.0455404	1.96473e-06	1.26799	0.000221753
chr1_93319249_93319303	TG	CCDC18-AS1	ncRNA_intronic	Lung	ENSG00000122483	CCDC18	Protein coding	NO	64.759	466	0.036393	0.0476495	1.96479e-06	1.28498	0.000365571
chr15_58863019_58863051	TG	MINDY2;SLTM	intergenic	Thyroid	ENSG00000245975	MINDY2-DT	lncRNA	NO	92.061	534	-0.029314	0.0416813	1.96533e-06	1.27981	0.000212947
chr2_189285071_189285107	GT	COL5A2;WDR75	intergenic	Heart_Left_Ventricle	ENSG00000115368	WDR75	Protein coding	NO	156.357	350	0.055216	0.0630426	1.96547e-06	1.05856	0.000515345
chr2_73643813_73643833	GT	NAT8;ALMS1P1	intergenic	Skin_Not_Sun_Exposed_Suprapubic	ENSG00000163016	ALMS1P1	transcribed_unprocessed_pseudogene	NO	27.207	508	-0.084594	0.043777	1.96562e-06	1.25243	0.000271426
chr6_57645321_57645371	CA	PRIM2	intronic	Minor_Salivary_Gland	ENSG00000215190	LINC00680	transcribed_unprocessed_pseudogene	NO	315.999	142	-0.128063	0.149729	1.96583e-06	1.06761	0.0019086
chr17_47706828_47706870	AC	TBKBP1	intronic	Skin_Not_Sun_Exposed_Suprapubic	ENSG00000178852	EFCAB13	Protein coding	NO	329.033	508	0.100988	0.0437764	1.96593e-06	1.25263	0.000271426
chr6_31741336_31741382	AC	MSH5-SAPCD1	ncRNA_intronic	Adipose_Subcutaneous	ENSG00000204338	CYP21A1P	transcribed_unprocessed_pseudogene	NO	264.33	530	0.075009	0.0419892	1.96614e-06	1.21917	0.000268245
chr10_132281178_132281213	AC	STK32C	intronic	Thyroid	ENSG00000148814	LRRC27	Protein coding	NO	50.9585	534	0.074746	0.0416797	1.96623e-06	1.2804	0.000212987
chr10_68427650_68427680	AC	DNA2	intronic	Nerve_Tibial	ENSG00000204130	RUFY2	Protein coding	NO	20.371	488	0.032413	0.0455374	1.96628e-06	1.26899	0.000221851
chr4_10489053_10489070	CT	CLNK	UTR3	Artery_Tibial	ENSG00000261490	.	.	NO	.	532	-0.081973	0.0418337	1.96632e-06	1.1495	0.000235216
chr3_127668101_127668143	GT	PODXL2	intronic	Thyroid	ENSG00000282860	.	lncRNA	NO	96.284	534	0.102784	0.0416795	1.96636e-06	1.28048	0.000212987
chr7_73768119_73768159	GT	CLDN3	downstream	Brain_Caudate_basal_ganglia	ENSG00000165171	METTL27	Protein coding	NO	74.377	184	-0.172168	0.117207	1.96666e-06	1.03182	0.000876657
chr10_73774694_73774714	CA	FUT11	intronic	Lung	ENSG00000196968	FUT11	Protein coding	YES	1.099	466	-0.158059	0.0476454	1.96683e-06	1.28632	0.000365846
chr19_35003138_35003178	TG	GRAMD1A	intronic	Thyroid	ENSG00000089351	GRAMD1A	Protein coding	YES	2.018	534	0.027597	0.0416776	1.96746e-06	1.2812	0.000213071
chr12_123133791_123133813	AC	PITPNM2	intronic	Skin_Not_Sun_Exposed_Suprapubic	ENSG00000150967	ABCB9	Protein coding	NO	152.153	508	-0.082652	0.0437734	1.96758e-06	1.25369	0.000271596
chr7_141979529_141979567	AG	TAS2R38;MGAM	intergenic	Skin_Sun_Exposed_Lower_leg	ENSG00000257093	DENND11	Protein coding	NO	277.382	557	0.03763	0.0399832	1.96786e-06	1.25016	0.000237177
chr15_78536298_78536330	AC	HYKK	UTR3	Cells_Cultured_fibroblasts	ENSG00000041357	PSMA4	Protein coding	NO	4.091	427	0.033495	0.0519048	1.9679e-06	1.08873	0.000245099
chr6_87216108_87216157	AC	ZNF292	intronic	Pituitary	ENSG00000111850	SMIM8	Protein coding	NO	106.451	226	-0.058092	0.0962768	1.96817e-06	1.30907	0.000670973
chr8_30375913_30375963	AC	DCTN6;RBPMS-AS1	intergenic	Adipose_Visceral_Omentum	ENSG00000254109	RBPMS-AS1	lncRNA	NO	8.802	459	0.038506	0.0483553	1.96819e-06	1.22158	0.000358236
chr14_104049120_104049147	TG	TDRD9	intronic	Thyroid	ENSG00000156414	TDRD9	Protein coding	YES	0.2845	534	-0.061832	0.041676	1.96836e-06	1.28178	0.000213113
chr3_52984726_52984768	TG	SFMBT1	intronic	Muscle_Skeletal	ENSG00000213533	STIMATE	Protein coding	NO	87.199	651	0.042014	0.0342875	1.96837e-06	1.05132	0.000234459
chr10_98449881_98449914	TG	LOC101927278	ncRNA_intronic	Adipose_Subcutaneous	ENSG00000119943	PYROXD2	Protein coding	NO	34.7155	530	-0.050522	0.0419849	1.96857e-06	1.22068	0.000268468
chr9_104156365_104156408	TG	SMC2;LOC105376194	intergenic	Artery_Aorta	ENSG00000136824	SMC2	Protein coding	NO	28.9795	346	-0.037543	0.063744	1.96877e-06	1.18094	0.000386308
chr11_111768842_111768868	GT	PPP2R1B;ALG9	intergenic	Brain_Caudate_basal_ganglia	ENSG00000137713	PPP2R1B	Protein coding	NO	2.466	184	-0.112201	0.117197	1.96884e-06	1.03297	0.000876883
chr3_48055175_48055241	GTCTCC	MAP4	intronic	Colon_Sigmoid	ENSG00000229759	MRPS18AP1	processed_pseudogene	NO	201.73	310	0.293354	0.070935	1.96901e-06	1.20645	0.000497504
chr10_80006724_80006753	ATAA	SFTPD;TMEM254-AS1	intergenic	Prostate	ENSG00000230091	TMEM254-AS1	lncRNA	NO	72.1055	199	0.111958	0.108756	1.96903e-06	1.29831	0.00130221
chr7_38407292_38407318	AG	AMPH	intronic	Thyroid	ENSG00000228668	TRGV5P	TR_V_pseudogene	NO	61.806	534	0.241753	0.0416744	1.96923e-06	1.28235	0.000213156
chr6_31077612_31077636	GA	HCG22;C6orf15	intergenic	Colon_Transverse	ENSG00000277402	MIR6891	miRNA	NO	277.692	328	0.057396	0.0671454	1.96967e-06	1.25373	0.000576427
chr14_31422100_31422136	TG	LOC101927124	ncRNA_intronic	Ovary	ENSG00000203546	.	Protein coding	NO	35.258	147	0.158932	0.144921	1.96975e-06	1.05776	0.00170881
chr22_21814854_21814910	AG	MAPK1	intronic	Adipose_Visceral_Omentum	ENSG00000228050	TOP3BP1	processed_pseudogene	NO	409.684	459	-0.029074	0.0483518	1.96987e-06	1.22262	0.000358435
chr16_1804246_1804290	TA	IGFALS;HAGH	intergenic	Esophagus_Mucosa	ENSG00000162040	HS3ST6	Protein coding	NO	114.147	433	-0.017753	0.0511935	1.97104e-06	1.1925	0.000293648
chr7_98405344_98405412	CTTT	BAIAP2L1;NPTX2	intergenic	Minor_Salivary_Gland	ENSG00000272950	.	lncRNA	NO	82.525	142	-0.115775	0.149697	1.97114e-06	1.07049	0.0019086
chr5_103253176_103253214	GT	PPIP5K2;MACIR	intergenic	Brain_Cerebellar_Hemisphere	ENSG00000175749	EIF3KP1	processed_pseudogene	NO	220.819	166	0.255248	0.129216	1.97115e-06	1.05543	0.000694186
chr17_47390914_47390948	TCTA	EFCAB13	intronic	Cells_EBV-transformed_lymphocytes	ENSG00000228782	.	transcribed_unprocessed_pseudogene	NO	101.528	137	0.375241	0.154807	1.97117e-06	0.965397	0.00200071
chr2_99165019_99165061	AC	LIPT1;MITD1	intergenic	Heart_Left_Ventricle	ENSG00000158411	MITD1	Protein coding	NO	5.865	350	-0.038097	0.063027	1.97139e-06	1.06175	0.000516414
chr7_23275391_23275443	AT	GPNMB	downstream	Heart_Atrial_Appendage	ENSG00000136243	NUP42	Protein coding	NO	75.993	88	-0.056067	0.23245	1.97161e-06	1.14586	0.000434698
chr1_85556080_85556122	CTC	DDAH1	intronic	Esophagus_Gastroesophageal_Junction	ENSG00000117174	ZNHIT6	Protein coding	NO	152.332	322	0.095611	0.0683566	1.97163e-06	1.19188	0.000463045
chr2_46518490_46518524	AC	ATP6V1E2	intronic	Spleen	ENSG00000250565	ATP6V1E2	Protein coding	YES	1.45	205	-0.086707	0.105699	1.97164e-06	1.25596	0.000814486
chr19_49286263_49286297	AG	TRPM4;SLC6A16	intergenic	Small_Intestine_Terminal_Ileum	ENSG00000268686	.	lncRNA	NO	101.801	172	-0.07882	0.124937	1.97185e-06	1.10242	0.0014621
chr6_28350084_28350110	TG	ZKSCAN3;ZSCAN31	intronic	Adrenal_Gland	ENSG00000187987	ZSCAN23	Protein coding	NO	93.383	203	0.147449	0.106694	1.97192e-06	1.00505	0.00089657
chr22_23695438_23695477	CTG	GUSBP11	ncRNA_exonic	Brain_Cerebellar_Hemisphere	ENSG00000189269	DRICH1	Protein coding	NO	63.1365	166	-0.313388	0.129212	1.97194e-06	1.05586	0.000694186
chr1_245118795_245118839	AAAAG	EFCAB2	intronic	Artery_Tibial	ENSG00000203666	EFCAB2	Protein coding	YES	11.638	532	-0.040721	0.0418232	1.97222e-06	1.15295	0.000235873
chr1_245118795_245118839	AAAAG	EFCAB2	intronic	Cells_Cultured_fibroblasts	ENSG00000272195	.	lncRNA	NO	147.729	427	0.065129	0.051895	1.97241e-06	1.09122	0.000245549
chr4_119227256_119227298	AC	USP53	intronic	Spleen	ENSG00000245958	SEPTIN7P14	transcribed_unprocessed_pseudogene	NO	230.691	205	0.050428	0.105694	1.97289e-06	1.25675	0.000814486
chr9_36216327_36216353	TG	GNE	UTR3	Esophagus_Mucosa	ENSG00000159921	GNE	Protein coding	YES	41.989	449	-0.032494	0.0494009	1.97307e-06	1.19373	0.000293878
chr1_148380054_148380090	TTG	RNVU1-1;MIR6077	intergenic	Nerve_Tibial	ENSG00000231551	PDE4DIPP6	transcribed_unprocessed_pseudogene	NO	35.186	488	0.189551	0.0455241	1.97324e-06	1.27348	0.000222558
chr6_27480209_27480249	AAAT	ZNF184;LINC01012	intergenic	Brain_Amygdala	ENSG00000124613	ZNF391	Protein coding	NO	91.237	120	-0.332872	0.175107	1.97342e-06	1.00532	0.00242832
chr19_43852977_43853021	TG	ZNF283	downstream	Thyroid	ENSG00000278917	.	TEC	NO	38.234	534	0.050346	0.041667	1.97345e-06	1.2851	0.000213578
chr10_47558529_47558570	TG	BMS1P2;CTSLP2	intergenic	Skin_Sun_Exposed_Lower_leg	ENSG00000273760	.	lncRNA	NO	414.947	557	0.100387	0.0399731	1.97382e-06	1.25394	0.000237805
chr14_24354175_24354272	CCTC	RIPK3;NFATC4	intergenic	Heart_Left_Ventricle	ENSG00000129467	ADCY4	Protein coding	NO	19.1305	350	-0.03691	0.0630203	1.97392e-06	1.06311	0.000516825
chr2_97920970_97921006	GT	TMEM131	intronic	Muscle_Skeletal	ENSG00000115085	ZAP70	Protein coding	NO	183.166	655	0.078403	0.0340729	1.97393e-06	1.05429	0.000235017
chr2_186598294_186598328	AC	ITGAV	intronic	Esophagus_Mucosa	ENSG00000259915	.	lncRNA	NO	241.538	449	0.072812	0.049399	1.97401e-06	1.1943	0.000293936
chr20_44911135_44911179	AAAT	PABPC1L	intronic	Adipose_Subcutaneous	ENSG00000166913	YWHAB	Protein coding	NO	7.338	530	0.06298	0.0419752	1.97402e-06	1.22406	0.000269143
chr7_66702347_66702390	TG	RABGEF1	intronic	Pancreas	ENSG00000273142	LINC02604	lncRNA	NO	200.488	275	-0.065081	0.0796554	1.97442e-06	1.12283	0.00058756
chr1_203144081_203144121	AC	ADORA1	intronic	Testis	ENSG00000163485	ADORA1	Protein coding	YES	6.531	296	0.048715	0.0741721	1.97477e-06	1.66635	0.000412362
chr16_68211510_68211537	TTG	NFATC3	intronic	Breast_Mammary_Tissue	ENSG00000132600	PRMT7	Protein coding	NO	99.4275	377	-0.193575	0.0586107	1.97478e-06	1.27698	0.000495801
chr14_105511700_105511736	AC	TEDC1;TMEM121	intergenic	Esophagus_Mucosa	ENSG00000185347	TEDC1	Protein coding	NO	14.092	449	0.033977	0.0493971	1.97492e-06	1.19485	0.000293936
chr19_4392518_4392570	CA	SH3GL1	intronic	Brain_Caudate_basal_ganglia	ENSG00000280239	.	TEC	NO	56.266	184	0.048465	0.117167	1.975e-06	1.0362	0.00087888
chr9_129183986_129184014	GT	IER5L;LOC101929331	intergenic	Breast_Mammary_Tissue	ENSG00000268707	.	lncRNA	NO	13.566	377	0.063381	0.0586099	1.9751e-06	1.27718	0.000495801
chr1_242179921_242179947	GT	PLD5	intronic	Brain_Cortex	ENSG00000224525	.	lncRNA	NO	23.621	199	-0.364931	0.108729	1.97513e-06	1.0446	0.00071695
chr16_31141376_31141392	AAAC	PRSS36	intronic	Thyroid	ENSG00000099377	HSD3B7	Protein coding	NO	156.168	534	0.15557	0.0416632	1.97565e-06	1.28653	0.00021378
chr21_37495152_37495202	TG	DYRK1A	intronic	Breast_Mammary_Tissue	ENSG00000157540	DYRK1A	Protein coding	YES	6.149	377	-0.041781	0.058608	1.97591e-06	1.27771	0.000495813
chr14_22996983_22997011	CA	C14orf93	intronic	Pituitary	ENSG00000279656	.	TEC	NO	27.22	230	0.062244	0.0946362	1.97608e-06	1.31433	0.000673324
chr7_128683452_128683484	TTTA	FAM71F2	UTR3	Whole_Blood	ENSG00000205085	GARIN1A	Protein coding	NO	0.427	614	-0.075162	0.036312	1.9762e-06	1.03666	0.000243463
chr11_33166264_33166301	TG	CSTF3-DT	ncRNA_intronic	Esophagus_Mucosa	ENSG00000176148	TCP11L1	Protein coding	NO	97.5955	449	0.038082	0.0493937	1.97654e-06	1.19583	0.000294104
chr1_151867542_151867608	TTC	THEM5;THEM4	intergenic	Lung	ENSG00000229021	.	lncRNA	NO	126.956	466	0.017935	0.0476249	1.97708e-06	1.29302	0.000367647
chr2_227378060_227378114	CT	TM4SF20	intronic	Cells_Cultured_fibroblasts	ENSG00000236432	MFF-DT	lncRNA	NO	52.376	427	-0.061996	0.0518842	1.97737e-06	1.09397	0.000246112
chr4_1767750_1767793	CCCCG	TACC3;FGFR3	intergenic	Skin_Sun_Exposed_Lower_leg	ENSG00000168936	TMEM129	Protein coding	NO	46.4135	542	-0.040626	0.0410552	1.9774e-06	1.25622	0.000238191
chr7_30526568_30526594	TG	GGCT;GARS1-DT	intergenic	Esophagus_Muscularis	ENSG00000226874	TRPC6P10	processed_pseudogene	NO	17.472	417	-0.222129	0.053102	1.97741e-06	1.18677	0.000302825
chr16_3659749_3659781	TAGA	TRAP1	intronic	Adipose_Visceral_Omentum	ENSG00000103351	CLUAP1	Protein coding	NO	129.303	459	-0.157424	0.0483364	1.97748e-06	1.22735	0.000359708
chr6_29110843_29110907	TATC	OR2J3	upstream	Testis	ENSG00000225595	LINC01623	lncRNA	NO	246.245	296	0.199366	0.0741634	1.97762e-06	1.66876	0.000412856
chr8_144209027_144209073	TG	MROH1	intronic	Heart_Left_Ventricle	ENSG00000197858	GPAA1	Protein coding	NO	124.3	350	0.047575	0.0630104	1.97769e-06	1.06514	0.000517562
chr2_185457113_185457178	AAAAT	LOC105373782;FSIP2-AS2	intergenic	Heart_Atrial_Appendage	ENSG00000188738	FSIP2	Protein coding	NO	281.659	356	-0.090824	0.0619743	1.97789e-06	1.14951	0.000435917
chr3_87294947_87294979	AT	POU1F1;HTR1F	intergenic	Adipose_Visceral_Omentum	ENSG00000083937	CHMP2B	Protein coding	NO	41.914	136	0.024965	0.155829	1.97802e-06	1.22768	0.000359708
chr8_100665648_100665672	TG	SNX31;PABPC1	intergenic	Uterus	ENSG00000174226	SNX31	Protein coding	NO	2.245	109	0.094913	0.191309	1.97807e-06	1.05875	0.00313239
chr20_3991927_3991961	AC	RNF24	intronic	Cells_Cultured_fibroblasts	ENSG00000125779	PANK2	Protein coding	NO	62.722	427	-0.150766	0.0518827	1.97807e-06	1.09436	0.000246144
chr15_79836562_79836610	GT	MINAR1;MTHFS	intergenic	Brain_Substantia_nigra	ENSG00000278600	.	lncRNA	NO	85.869	105	0.091172	0.197978	1.97857e-06	1.0086	0.00319176
chr1_204493524_204493554	AC	PIK3C2B	intronic	Skin_Sun_Exposed_Lower_leg	ENSG00000133056	PIK3C2B	Protein coding	YES	1.162	557	0.031562	0.039964	1.97925e-06	1.25739	0.000238368
chr2_42786009_42786069	TG	HAAO	intronic	Brain_Caudate_basal_ganglia	ENSG00000162882	HAAO	Protein coding	YES	6.492	184	-0.055581	0.117147	1.9793e-06	1.03846	0.000880048
chr20_41498768_41498848	GT	CHD6	intronic	Esophagus_Gastroesophageal_Junction	ENSG00000183798	EMILIN3	Protein coding	NO	131.99	321	-0.051443	0.06854	1.97996e-06	1.19692	0.000464641
chr20_25350959_25351009	CA	ABHD12	intronic	Esophagus_Mucosa	ENSG00000101003	GINS1	Protein coding	NO	40.024	449	0.021182	0.0493861	1.98021e-06	1.19805	0.000294578
chr4_94543778_94543834	TG	PDLIM5	intronic	Skin_Not_Sun_Exposed_Suprapubic	ENSG00000163110	PDLIM5	Protein coding	YES	19.975	508	0.038519	0.04375	1.98029e-06	1.26178	0.00027329
chr4_118625014_118625049	AAAAT	LOC729218	ncRNA_intronic	Pituitary	ENSG00000281731	METTL14-DT	lncRNA	NO	59.4045	230	0.184406	0.0946196	1.98036e-06	1.31718	0.000674437
chr17_43223459_43223479	AC	CCDC200	intronic	Whole_Blood	ENSG00000267681	.	transcribed_processed_pseudogene	NO	78.513	616	-0.033116	0.0361892	1.98055e-06	1.03895	0.000243885
chr15_51878376_51878406	TG	TMOD3	intronic	Skin_Sun_Exposed_Lower_leg	ENSG00000128872	TMOD2	Protein coding	NO	95.569	557	0.041012	0.0399613	1.98084e-06	1.25841	0.000238515
chr12_29387176_29387222	TG	ERGIC2;OVCH1-AS1	intergenic	Pancreas	ENSG00000257176	.	lncRNA	NO	69.351	275	-0.076241	0.0796337	1.98105e-06	1.1266	0.000589226
chr19_34973603_34973651	GT	ZNF792;GRAMD1A	intergenic	Nerve_Tibial	ENSG00000168661	ZNF30	Protein coding	NO	40.016	488	0.039057	0.045509	1.98113e-06	1.27857	0.000223342
chr1_179348760_179348814	TG	SOAT1	intronic	Nerve_Tibial	ENSG00000261060	.	lncRNA	NO	241.585	488	-0.039704	0.0455088	1.98123e-06	1.27863	0.000223342
chr8_85425870_85425910	TG	CA1;CA3	intergenic	Brain_Caudate_basal_ganglia	ENSG00000253549	CA3-AS1	lncRNA	NO	37.273	184	0.175421	0.117136	1.9816e-06	1.03966	0.000880326
chr8_22649812_22649858	AC	BIN3	intronic	Esophagus_Muscularis	ENSG00000158941	CCAR2	Protein coding	NO	31.678	417	0.028907	0.0530907	1.98251e-06	1.18983	0.000303452
chr4_112142321_112142347	AC	MIR297;FAM241A	intergenic	Adipose_Visceral_Omentum	ENSG00000138660	AP1AR	Protein coding	NO	89.406	459	0.122893	0.0483261	1.98259e-06	1.23052	0.000360433
chr17_20954570_20954613	AC	LOC339260	ncRNA_intronic	Colon_Transverse	ENSG00000124422	USP22	Protein coding	NO	50.5585	328	0.045821	0.0671093	1.98261e-06	1.26197	0.000579682
chr15_84669343_84669379	CA	SEC11A	downstream	Liver	ENSG00000184206	GOLGA6L4	Protein coding	NO	428.744	195	0.178557	0.110823	1.98288e-06	0.952709	0.00111168
chr7_2810901_2810921	AAAG	GNA12	intronic	Brain_Putamen_basal_ganglia	ENSG00000174945	AMZ1	Protein coding	NO	46.303	163	-0.421549	0.131403	1.98293e-06	1.00411	0.0010867
chr7_66916188_66916239	TTA	LINC02604;TMEM248	intergenic	Testis	ENSG00000106609	TMEM248	Protein coding	NO	5.0115	94	-0.09784	0.218928	1.983e-06	1.6733	0.000413876
chr16_23134089_23134123	CA	USP31	intronic	Brain_Frontal_Cortex_BA9	ENSG00000261090	.	lncRNA	NO	113.769	165	0.237837	0.129895	1.98302e-06	1.03775	0.00108779
chr7_65354519_65354551	CTCCT	INTS4P1;ZNF92	intergenic	Artery_Tibial	ENSG00000198039	ZNF273	Protein coding	NO	451.247	530	-0.008059	0.0419592	1.98313e-06	1.15933	0.000237082
chr1_183249682_183249732	GT	NMNAT2	UTR3	Heart_Left_Ventricle	ENSG00000135862	LAMC1	Protein coding	NO	115.017	350	-0.050092	0.0629962	1.98316e-06	1.06808	0.000518739
chr3_194583889_194583921	CGG	TMEM44-AS1	upstream	Skin_Sun_Exposed_Lower_leg	ENSG00000145014	TMEM44	Protein coding	NO	6.041	557	-0.057576	0.039957	1.9834e-06	1.26003	0.000238778
chr17_43223459_43223479	AC	CCDC200	intronic	Brain_Cerebellar_Hemisphere	ENSG00000267681	.	transcribed_processed_pseudogene	NO	78.513	166	-0.056098	0.129152	1.98343e-06	1.06201	0.000697774
chr9_34202624_34202678	GT	UBAP1	intronic	Muscle_Skeletal	ENSG00000165006	UBAP1	Protein coding	YES	17.788	655	-0.007011	0.0340592	1.9835e-06	1.0594	0.000236051
chr3_101730231_101730283	TTTTG	CEP97	intronic	Colon_Sigmoid	ENSG00000256628	ZBTB11-AS1	lncRNA	NO	53.833	310	-0.158202	0.0708919	1.98368e-06	1.21544	0.000501004
chr6_45212481_45212547	TG	SUPT3H	intronic	Spleen	ENSG00000196284	SUPT3H	Protein coding	YES	106.495	205	0.02886	0.105647	1.98377e-06	1.26368	0.000818448
chr18_98751_98793	CCCTAA	TUBB8B;ROCK1P1	intergenic	Small_Intestine_Terminal_Ileum	ENSG00000263006	ROCK1P1	transcribed_unprocessed_pseudogene	NO	18.07	172	-0.410719	0.124877	1.98395e-06	1.10919	0.00146912
chr9_100079413_100079455	AC	ERP44	intronic	Heart_Atrial_Appendage	ENSG00000136874	STX17	Protein coding	NO	112.164	364	0.06237	0.0606299	1.984e-06	1.15307	0.000437099
chr2_99479779_99479803	AAT	REV1	intronic	Heart_Left_Ventricle	ENSG00000158411	MITD1	Protein coding	NO	298.733	349	-0.167438	0.0631688	1.98441e-06	1.06876	0.000518816
chr22_38689912_38689946	TG	JOSD1	intronic	Artery_Coronary	ENSG00000100211	CBY1	Protein coding	NO	22.033	195	-0.078404	0.110816	1.98459e-06	1.03795	0.00116493
chr16_28863893_28863918	GCC	SH2B1	UTR5	Artery_Aorta	ENSG00000184110	EIF3C	Protein coding	NO	128.987	346	-0.145058	0.063702	1.98463e-06	1.19046	0.000389293
chr17_80097900_80097954	AAAAG	CCDC40	intronic	Esophagus_Gastroesophageal_Junction	ENSG00000279259	.	TEC	NO	49.323	322	-0.102422	0.0683185	1.98508e-06	1.20001	0.00046566
chr15_58863019_58863051	TG	MINDY2;SLTM	intergenic	Muscle_Skeletal	ENSG00000137845	ADAM10	Protein coding	NO	113.244	655	-0.013436	0.0340565	1.98538e-06	1.0604	0.000236222
chr15_40425440_40425466	TA	IVD	intronic	Esophagus_Muscularis	ENSG00000140323	DISP2	Protein coding	NO	53.628	398	-0.097862	0.0555622	1.98545e-06	1.19159	0.000303823
chr17_30041183_30041233	AAGG	EFCAB5	intronic	Skin_Not_Sun_Exposed_Suprapubic	ENSG00000141298	SSH2	Protein coding	NO	110.932	508	-0.075481	0.0437404	1.98553e-06	1.26512	0.000273895
chr15_30928506_30928540	TG	FAN1	intronic	Skin_Sun_Exposed_Lower_leg	ENSG00000166912	MTMR10	Protein coding	NO	21.813	557	-0.058493	0.0399527	1.986e-06	1.26168	0.000239045
chr3_119304894_119304939	AAAAT	ARHGAP31	intronic	Esophagus_Mucosa	ENSG00000031081	ARHGAP31	Protein coding	YES	10.5335	449	0.064611	0.0493727	1.98672e-06	1.20199	0.000295474
chr17_2007337_2007375	AC	RTN4RL1	intronic	Lung	ENSG00000185924	RTN4RL1	Protein coding	YES	17.978	466	0.054002	0.0476056	1.98674e-06	1.29933	0.000369339
chr6_26422159_26422174	CCT	BTN2A3P	ncRNA_exonic	Artery_Tibial	ENSG00000186470	BTN3A2	Protein coding	NO	49.4735	532	0.082979	0.0417969	1.98719e-06	1.1617	0.00023747
chr19_4392518_4392570	CA	SH3GL1	intronic	Prostate	ENSG00000280239	.	TEC	NO	56.266	199	0.05052	0.108675	1.98729e-06	1.31034	0.00131297
chr2_216093125_216093163	GT	TMEM169	intronic	Artery_Tibial	ENSG00000260804	LINC01963	lncRNA	NO	123.901	532	0.044766	0.0417955	1.98801e-06	1.16218	0.00023752
chr15_82665376_82665434	AC	CPEB1-AS1	ncRNA_intronic	Lung	ENSG00000276710	CSPG4P10	transcribed_unprocessed_pseudogene	NO	205.933	466	0.025647	0.0476026	1.98824e-06	1.30032	0.000369514
chr5_82254889_82254939	GTGT	ATG10	UTR3	Pituitary	ENSG00000186468	RPS23	Protein coding	NO	23.037	230	0.137609	0.0945887	1.98839e-06	1.32251	0.000676823
chr2_85299860_85299904	AC	TCF7L1	intronic	Esophagus_Mucosa	ENSG00000042493	CAPG	Protein coding	NO	98.47	449	-0.017324	0.0493689	1.98857e-06	1.20311	0.000295676
chr1_227562212_227562234	TC	CDC42BPA;ZNF678	intergenic	Brain_Cortex	ENSG00000143740	SNAP47	Protein coding	NO	165.977	199	-0.129842	0.108667	1.98931e-06	1.05209	0.000721107
chr6_29735181_29735207	CA	HLA-F-AS1	ncRNA_intronic	Heart_Atrial_Appendage	ENSG00000281831	HCP5B	lncRNA	NO	138.589	352	0.150492	0.062631	1.98942e-06	1.15621	0.000438125
chr14_23937300_23937357	AC	DHRS2;DHRS4-AS1	intergenic	Breast_Mammary_Tissue	ENSG00000157326	DHRS4	Protein coding	NO	16.4055	377	0.0373	0.0585743	1.98975e-06	1.28666	0.000499092
chr1_94418421_94418444	CCG	ABCD3	UTR5	Muscle_Skeletal	ENSG00000117528	ABCD3	Protein coding	YES	0.0225	655	0.086926	0.0340499	1.98998e-06	1.06286	0.000236716
chr5_142079388_142079406	GT	GNPDA1;NDFIP1	intergenic	Thyroid	ENSG00000280047	.	TEC	NO	86.37	534	0.181476	0.0416378	1.99016e-06	1.29598	0.000215279
chr22_19062779_19062807	CT	DGCR2	intronic	Artery_Coronary	ENSG00000070413	DGCR2	Protein coding	YES	0.484	195	0.007922	0.11079	1.99042e-06	1.041	0.00116695
chr5_177672220_177672253	CGG	LOC202181	ncRNA_exonic	Skin_Sun_Exposed_Lower_leg	ENSG00000184840	TMED9	Protein coding	NO	79.0145	162	0.063208	0.132128	1.99084e-06	1.26476	0.000239583
chr1_150579758_150579814	GGCCGG	MCL1	upstream	Breast_Mammary_Tissue	ENSG00000237781	ADAMTSL4-AS2	lncRNA	NO	22.062	377	-0.174991	0.0585715	1.99087e-06	1.28738	0.000499124
chr12_13000192_13000232	GGCGGCAG	GPRC5D-AS1	ncRNA_intronic	Brain_Cerebellar_Hemisphere	ENSG00000013583	HEBP1	Protein coding	NO	0.04	165	-0.172536	0.129852	1.99132e-06	1.06624	0.00070009
chr5_44955142_44955184	AC	MRPS30;HCN1	intergenic	Breast_Mammary_Tissue	ENSG00000112996	MRPS30	Protein coding	NO	139.944	377	-0.044139	0.0585702	1.99142e-06	1.28774	0.000499124
chr2_87537408_87537432	TG	CYTOR;MIR4435-1	intergenic	Cells_Cultured_fibroblasts	ENSG00000234231	ANAPC1P4	transcribed_unprocessed_pseudogene	NO	163.564	425	-0.207823	0.0520922	1.99169e-06	1.10189	0.000247782
chr12_66155335_66155359	GA	TMBIM4	intronic	Colon_Transverse	ENSG00000139233	LLPH	Protein coding	NO	24.597	328	0.018237	0.0670841	1.99172e-06	1.26777	0.000582078
chr2_130145450_130145489	AAT	CCDC74B	upstream	Pituitary	ENSG00000180178	FAR2P1	transcribed_unprocessed_pseudogene	NO	104.909	69	0.513656	0.288095	1.9919e-06	1.32485	0.000677672
chr12_56167951_56167999	AC	SMARCC2	intronic	Stomach	ENSG00000197728	RPS26	Protein coding	NO	125.835	286	-0.148546	0.0766288	1.99273e-06	1.21349	0.000806303
chr1_149487775_149487824	TG	NBPF19	intronic	Nerve_Tibial	ENSG00000271383	NBPF19	Protein coding	YES	9.8395	485	-0.075347	0.0457631	1.99275e-06	1.28607	0.000224602
chr3_101730231_101730283	TTTTG	CEP97	intronic	Esophagus_Gastroesophageal_Junction	ENSG00000256628	ZBTB11-AS1	lncRNA	NO	53.833	322	-0.146578	0.0682969	1.99277e-06	1.20466	0.000467143
chr14_50209274_50209322	GT	SOS2	intronic	Esophagus_Gastroesophageal_Junction	ENSG00000100483	VCPKMT	Protein coding	NO	92.698	322	0.02033	0.0682964	1.99294e-06	1.20476	0.000467143
chr7_141913769_141913883	TAAAA	PRSS37;OR9A4	intergenic	Colon_Sigmoid	ENSG00000257093	DENND11	Protein coding	NO	211.66	305	-0.013797	0.0719924	1.99311e-06	1.22121	0.000502972
chr17_32054647_32054683	TG	LRRC37B;LOC105371730	intergenic	Nerve_Tibial	ENSG00000126858	RHOT1	Protein coding	NO	87.789	488	-0.047695	0.0454858	1.99331e-06	1.28643	0.000224626
chr7_130323895_130323935	TG	CPA4	UTR3	Cells_Cultured_fibroblasts	ENSG00000106484	MEST	Protein coding	NO	162.256	427	-0.080527	0.0518494	1.99345e-06	1.10286	0.000247946
chr7_55887600_55887639	GCG	ZNF713	UTR5	Adipose_Visceral_Omentum	ENSG00000185290	NUPR2	Protein coding	NO	228.798	439	-0.082865	0.0504598	1.99385e-06	1.23751	0.000362375
chr4_119227256_119227298	AC	USP53	intronic	Brain_Cerebellum	ENSG00000283050	GTF2IP12	transcribed_unprocessed_pseudogene	NO	222.88	202	-0.050467	0.1071	1.9948e-06	1.08291	0.000510742
chr19_9783545_9783566	TA	ZNF846	intronic	Nerve_Tibial	ENSG00000171469	ZNF561	Protein coding	NO	162.32	149	-0.115009	0.142948	1.99506e-06	1.28756	0.000224784
chr16_4629150_4629192	TG	MGRN1	intronic	Brain_Cerebellum	ENSG00000153406	NMRAL1	Protein coding	NO	133.408	202	-0.128255	0.107097	1.99548e-06	1.08328	0.000510742
chr12_48186540_48186570	GT	CCDC184	downstream	Colon_Sigmoid	ENSG00000240399	.	transcribed_processed_pseudogene	NO	130.964	310	0.099251	0.0708573	1.99554e-06	1.2227	0.000503377
chr2_102127657_102127695	TG	IL1R1	intronic	Brain_Cortex	ENSG00000115604	IL18R1	Protein coding	NO	183.853	199	0.108145	0.108639	1.99557e-06	1.0554	0.000722879
chr22_38139415_38139447	TTTA	PLA2G6	intronic	Esophagus_Muscularis	ENSG00000198792	TMEM184B	Protein coding	NO	83.501	414	-0.074164	0.0534378	1.99573e-06	1.19776	0.000305318
chr1_202187007_202187042	CCTCGCT	PTPRVP	ncRNA_exonic	Spleen	ENSG00000243323	PTPRVP	transcribed_unitary_pseudogene	YES	0.1695	205	0.171103	0.105596	1.99575e-06	1.27131	0.000822353
chr10_47554110_47554146	AAAT	BMS1P2;BMS1P2-AGAP9	upstream	Breast_Mammary_Tissue	ENSG00000251079	BMS1P2	transcribed_unprocessed_pseudogene	NO	2.209	358	-0.143182	0.0615906	1.99594e-06	1.29066	0.000500063
chr3_196340854_196340929	TTATT	TM4SF19-TCTEX1D2;UBXN7	intergenic	Muscle_Skeletal	ENSG00000235897	TM4SF19-AS1	lncRNA	NO	22.4855	650	0.075843	0.0342994	1.99614e-06	1.06615	0.000237343
chr14_50328906_50328940	TA	CDKL1	UTR3	Muscle_Skeletal	ENSG00000087299	L2HGDH	Protein coding	NO	16.694	639	-0.038991	0.0348806	1.9969e-06	1.06655	0.00023738
chr16_75442631_75442657	TA	TMEM170A	downstream	Cells_Cultured_fibroblasts	ENSG00000261783	.	lncRNA	NO	61.384	68	-0.133712	0.291724	1.99695e-06	1.1048	0.000248326
chr6_147620962_147620990	TGTG	SAMD5;SASH1	intergenic	Thyroid	ENSG00000203727	SAMD5	Protein coding	NO	111.75	534	-0.235333	0.0416257	1.99714e-06	1.30053	0.000215963
chr17_21059649_21059709	AAAG	USP22;LINC01563	intergenic	Whole_Blood	ENSG00000124422	USP22	Protein coding	NO	15.919	616	0.042346	0.0361629	1.99787e-06	1.04804	0.000245866
chr7_1504781_1504805	AAT	INTS1	upstream	Adipose_Subcutaneous	ENSG00000164855	TMEM184A	Protein coding	NO	40.986	495	0.074054	0.0448453	1.99798e-06	1.23892	0.000272171
chr12_47728288_47728321	AG	ENDOU;RAPGEF3	intergenic	Whole_Blood	ENSG00000257433	RPAP3-DT	lncRNA	NO	8.7035	616	0.024881	0.0361626	1.99804e-06	1.04813	0.000245866
chr4_99090445_99090473	ATAA	LOC100507053	ncRNA_intronic	Esophagus_Gastroesophageal_Junction	ENSG00000198099	ADH4	Protein coding	NO	46.078	322	-0.237611	0.0682819	1.99812e-06	1.20789	0.000468175
chr6_25137318_25137366	AC	CMAHP	ncRNA_intronic	Skin_Not_Sun_Exposed_Suprapubic	ENSG00000168405	CMAHP	transcribed_unitary_pseudogene	YES	0.739	508	-0.029563	0.0437173	1.99816e-06	1.27316	0.000275517
chr19_49659984_49660028	AC	IRF3	intronic	Brain_Frontal_Cortex_BA9	ENSG00000126464	PRR12	Protein coding	NO	39.557	165	0.02173	0.129817	1.99817e-06	1.04568	0.00109495
chr15_41516829_41516873	ATAG	RPAP1	downstream	Brain_Hypothalamus	ENSG00000103932	RPAP1	Protein coding	YES	4.94	160	-0.152988	0.133645	1.99903e-06	1.06416	0.00149514
chr12_4713263_4713303	GT	GAU1	ncRNA_intronic	Testis	ENSG00000256799	.	processed_pseudogene	NO	77.143	296	-0.08518	0.0740978	1.99914e-06	1.68692	0.000417141
chr11_6390705_6390741	GCTGGC	SMPD1	exonic	Colon_Transverse	ENSG00000166311	SMPD1	Protein coding	YES	0.141	328	0.151699	0.0670631	1.99934e-06	1.27261	0.000584036
chr10_22647308_22647340	TG	PIP4K2A	intronic	Brain_Caudate_basal_ganglia	ENSG00000150867	PIP4K2A	Protein coding	YES	37.607	184	0.050316	0.117052	1.99957e-06	1.04909	0.000887557
chr5_73738482_73738540	GT	ARHGEF28	intronic	Testis	ENSG00000164338	UTP15	Protein coding	NO	166.022	296	0.042757	0.0740961	1.99972e-06	1.68741	0.000417159
chr6_26533744_26533766	TG	HCG11;HMGN4	intergenic	Brain_Amygdala	ENSG00000181315	ZNF322	Protein coding	NO	117.741	115	0.169067	0.181945	2.00021e-06	1.01897	0.00245534
chr4_119628970_119628994	GGC	LOC107986192	ncRNA_exonic	Adipose_Visceral_Omentum	ENSG00000250412	KLHL2P1	unprocessed_pseudogene	NO	294.653	459	-0.237759	0.0482903	2.00036e-06	1.24155	0.000363344
chr8_94569440_94569474	GT	VIRMA;LOC100288748	intergenic	Testis	ENSG00000164944	VIRMA	Protein coding	NO	15.928	296	0.054045	0.074094	2.00041e-06	1.68799	0.000417199
chr3_122430515_122430543	GT	LOC102723582	ncRNA_intronic	Thyroid	ENSG00000114023	FAM162A	Protein coding	NO	27.739	534	-0.022677	0.0416197	2.00058e-06	1.30276	0.000216298
chr6_34354394_34354428	AC	NUDT3;RPS10-NUDT3	intronic	Artery_Aorta	ENSG00000124614	RPS10	Protein coding	NO	71.169	346	-0.037124	0.0636599	2.00065e-06	1.20007	0.000392307
chr3_46522760_46522808	AC	LRRC2	intronic	Esophagus_Gastroesophageal_Junction	ENSG00000241186	TDGF1	Protein coding	NO	51.75	322	-0.05313	0.0682739	2.00096e-06	1.20961	0.000468658
chr15_41013073_41013114	AAC	INO80	intronic	Esophagus_Mucosa	ENSG00000247556	OIP5-AS1	lncRNA	NO	270.865	449	0.144691	0.0493429	2.00125e-06	1.21078	0.000297488
chr6_34792126_34792141	GGC	UHRF1BP1	UTR5	Heart_Atrial_Appendage	ENSG00000196821	ILRUN	Protein coding	NO	95.2745	363	0.024542	0.0607495	2.00126e-06	1.16309	0.000440566
chr8_56060366_56060386	AC	LYN;RPS20	intergenic	Esophagus_Muscularis	ENSG00000008988	RPS20	Protein coding	NO	13.768	417	0.03475	0.0530491	2.00139e-06	1.20116	0.000306107
chr21_39345109_39345137	CA	HMGN1	intronic	Brain_Caudate_basal_ganglia	ENSG00000183527	PSMG1	Protein coding	NO	161.635	184	-0.040993	0.117043	2.00147e-06	1.05009	0.000887647
chr2_53858402_53858443	AC	GPR75;GPR75-ASB3	intronic	Thyroid	ENSG00000233266	HMGB1P31	processed_pseudogene	NO	192.911	534	-0.081691	0.0416173	2.00196e-06	1.30366	0.000216384
chr17_4087783_4087825	AC	ZZEF1	intronic	Heart_Left_Ventricle	ENSG00000074755	ZZEF1	Protein coding	YES	12.624	350	0.015661	0.0629472	2.00199e-06	1.07823	0.000523157
chr5_38607513_38607537	CT	LIFR-AS1	ncRNA_intronic	Thyroid	ENSG00000251189	.	lncRNA	NO	74.545	534	-0.074755	0.0416166	2.0024e-06	1.30395	0.000216387
chr15_45345266_45345340	CT	LOC101928414;GATM	intergenic	Nerve_Tibial	ENSG00000171763	SPATA5L1	Protein coding	NO	57.033	149	0.043796	0.142905	2.00283e-06	1.29257	0.00022558
chr9_14991461_14991546	CCTTGCCCCACCATCTTACA	FREM1;LOC389705	intergenic	Testis	ENSG00000215237	.	unprocessed_pseudogene	NO	1.8085	296	-0.177698	0.0740866	2.00283e-06	1.69003	0.000417602
chr1_234584253_234584281	GT	LINC01354;IRF2BP2	intergenic	Muscle_Skeletal	ENSG00000231768	LINC01354	lncRNA	NO	52.464	655	0.052699	0.0340309	2.00334e-06	1.06999	0.000238041
chr11_68857840_68857882	CA	CPT1A;MRPL21	intergenic	Heart_Left_Ventricle	ENSG00000197345	MRPL21	Protein coding	NO	45.917	350	0.147725	0.0629436	2.00337e-06	1.07897	0.000523265
chr19_43082880_43082913	AC	PSG2	upstream	Breast_Mammary_Tissue	ENSG00000243137	PSG4	Protein coding	NO	111.99	377	-0.090961	0.058541	2.00349e-06	1.29554	0.00050176
chr20_45776278_45776320	TG	WFDC3	intronic	Whole_Blood	ENSG00000198026	ZNF335	Protein coding	NO	188.217	616	-0.023851	0.0361544	2.00349e-06	1.05098	0.000246447
chr12_69965993_69966020	TCAC	MYRFL;PRANCR	intergenic	Adrenal_Gland	ENSG00000257815	PRANCR	lncRNA	NO	276.837	203	0.095497	0.106557	2.0037e-06	1.02125	0.000908921
chr12_125094978_125095024	GT	AACS	intronic	Testis	ENSG00000081760	AACS	Protein coding	YES	2.521	296	0.046711	0.0740839	2.00375e-06	1.6908	0.000417689
chr1_209824212_209824242	CA	IRF6;UTP25	intergenic	Whole_Blood	ENSG00000117597	UTP25	Protein coding	NO	3.745	616	-0.034064	0.0361539	2.00384e-06	1.05117	0.000246447
chr5_151739452_151739486	AC	CLMAT3;ATOX1	intergenic	Esophagus_Muscularis	ENSG00000275765	.	lncRNA	NO	32.039	417	0.219906	0.0530433	2.00404e-06	1.20275	0.000306433
chr6_29953121_29953160	TAAC	HLA-A;HCG9	intergenic	Whole_Blood	ENSG00000204622	HLA-J	transcribed_unprocessed_pseudogene	NO	53.4655	615	0.162847	0.0362113	2.00418e-06	1.05134	0.000246447
chr20_34471673_34471715	GT	ITCH	intronic	Adrenal_Gland	ENSG00000101460	MAP1LC3A	Protein coding	NO	75.16	203	-0.053241	0.106554	2.00443e-06	1.02163	0.000908921
chr9_133356366_133356387	CCCCGCA	SURF1	intronic	Esophagus_Gastroesophageal_Junction	ENSG00000148296	SURF6	Protein coding	NO	20.1885	318	-0.204111	0.0690978	2.00487e-06	1.21197	0.000469392
chr7_100530980_100531025	AAAAT	NYAP1;AGFG2	intergenic	Colon_Sigmoid	ENSG00000085514	PILRA	Protein coding	NO	156.958	307	0.245629	0.0715023	2.00491e-06	1.22844	0.000505324
chr15_82665376_82665434	AC	CPEB1-AS1	ncRNA_intronic	Stomach	ENSG00000276710	CSPG4P10	transcribed_unprocessed_pseudogene	NO	205.933	286	0.022451	0.0765902	2.00505e-06	1.22099	0.000810411
chr2_46518758_46518810	TG	ATP6V1E2	intronic	Stomach	ENSG00000250565	ATP6V1E2	Protein coding	YES	1.173	286	-0.034248	0.0765887	2.00555e-06	1.22129	0.000810411
chr7_75743365_75743415	TC	HIP1;CCL26	intergenic	Colon_Transverse	ENSG00000127946	HIP1	Protein coding	NO	4.428	328	-0.016214	0.0670452	2.00583e-06	1.27675	0.000585664
chr1_45586239_45586323	GT	NASP	intronic	Thyroid	ENSG00000280670	CCDC163	Protein coding	NO	86.202	534	-0.047868	0.0416101	2.00615e-06	1.30639	0.000216756
chr2_54065083_54065123	TAAA	ACYP2	intronic	Brain_Nucleus_accumbens_basal_ganglia	ENSG00000233266	HMGB1P31	processed_pseudogene	NO	13.769	192	-0.203699	0.112369	2.0063e-06	1.05871	0.000867086
chr2_28834081_28834115	AC	SPDYA	intronic	Whole_Blood	ENSG00000213639	PPP1CB	Protein coding	NO	51.57	616	0.039553	0.03615	2.00639e-06	1.0525	0.000246661
chr12_110436695_110436754	AT	ARPC3	intronic	Muscle_Skeletal	ENSG00000111229	ARPC3	Protein coding	YES	0.5745	655	0.032282	0.0340264	2.00649e-06	1.07168	0.000238362
chr15_84734047_84734113	AAG	SEC11A;ZNF592	intergenic	Testis	ENSG00000230373	GOLGA6L5P	transcribed_unprocessed_pseudogene	NO	217.295	296	0.097342	0.0740745	2.00685e-06	1.69342	0.000418232
chr13_96058122_96058162	TG	UGGT2;HS6ST3	intergenic	Adipose_Visceral_Omentum	ENSG00000247400	DNAJC3-DT	lncRNA	NO	381.169	459	-0.039253	0.0482772	2.00691e-06	1.24562	0.000364429
chr11_3839485_3839523	AC	RHOG	intronic	Artery_Tibial	ENSG00000167325	RRM1	Protein coding	NO	255.203	531	-0.072624	0.0418386	2.00771e-06	1.1737	0.000239776
chr3_179315959_179316003	TG	KCNMB3;ZNF639	intergenic	Heart_Atrial_Appendage	ENSG00000114450	GNB4	Protein coding	NO	110.219	364	0.069193	0.0605703	2.00785e-06	1.16692	0.000441765
chr2_46518490_46518524	AC	ATP6V1E2	intronic	Colon_Sigmoid	ENSG00000250565	ATP6V1E2	Protein coding	YES	1.45	310	-0.060232	0.0708202	2.00832e-06	1.23053	0.000505975
chr1_236669054_236669131	CCTT	HEATR1;ACTN2	intergenic	Artery_Tibial	ENSG00000077522	ACTN2	Protein coding	NO	4.9515	532	0.057178	0.0417595	2.00873e-06	1.1743	0.000239848
chr6_27480209_27480249	AAAT	ZNF184;LINC01012	intergenic	Lung	ENSG00000096654	ZNF184	Protein coding	NO	7.111	466	0.153737	0.0475611	2.00927e-06	1.31407	0.000373316
chr12_50211793_50211813	AC	LIMA1	intronic	Whole_Blood	ENSG00000066084	DIP2B	Protein coding	NO	293.182	616	0.051054	0.0361451	2.00967e-06	1.05422	0.000247007
chr1_2207909_2207955	GT	FAAP20	intronic	Heart_Atrial_Appendage	ENSG00000182873	PRKCZ-AS1	lncRNA	NO	23.543	364	-0.044388	0.0605656	2.00974e-06	1.16803	0.000441765
chr1_212897166_212897210	AAAT	FLVCR1	UTR3	Skin_Not_Sun_Exposed_Suprapubic	ENSG00000198468	FLVCR1-DT	lncRNA	NO	39.049	508	-0.0977	0.0436961	2.00983e-06	1.2806	0.000277007
chr15_77112660_77112704	AC	PEAK1	UTR3	Thyroid	ENSG00000173517	PEAK1	Protein coding	YES	66.465	534	-0.084166	0.0416031	2.01018e-06	1.30901	0.000217155
chr12_132584819_132584852	AC	FBRSL1	UTR3	Adipose_Subcutaneous	ENSG00000112787	FBRSL1	Protein coding	YES	12.3085	530	-0.031064	0.0419119	2.01021e-06	1.24651	0.000273777
chr11_78307604_78307634	AG	GAB2	intronic	Muscle_Skeletal	ENSG00000118369	USP35	Protein coding	NO	100.382	655	0.035506	0.034021	2.0103e-06	1.07371	0.000238761
chr10_48403917_48403957	TG	MAPK8	intronic	Lung	ENSG00000107643	MAPK8	Protein coding	YES	2.276	466	0.049862	0.0475589	2.01039e-06	1.3148	0.000373417
chr20_45492392_45492425	GT	WFDC2;SPINT3	intergenic	Liver	ENSG00000101457	DNTTIP1	Protein coding	NO	299.546	195	0.045774	0.110701	2.01046e-06	0.96596	0.00112583
chr6_149847824_149847878	AC	LRP11	intronic	Stomach	ENSG00000231760	.	lncRNA	NO	48.701	286	-0.088858	0.0765721	2.01088e-06	1.22454	0.000812026
chr2_148051604_148051648	GT	MBD5	intronic	Nerve_Tibial	ENSG00000121989	ACVR2A	Protein coding	NO	125.939	488	-0.032994	0.0454527	2.01089e-06	1.29777	0.000226448
chr11_111955987_111956023	AC	DIXDC1	intronic	Brain_Nucleus_accumbens_basal_ganglia	ENSG00000137713	PPP2R1B	Protein coding	NO	189.616	192	-0.156892	0.112347	2.01141e-06	1.06141	0.000867874
chr3_196340854_196340929	TTATT	TM4SF19-TCTEX1D2;UBXN7	intergenic	Whole_Blood	ENSG00000213123	DYNLT2B	Protein coding	NO	22.5925	610	-0.0701	0.0364927	2.0115e-06	1.05518	0.000247174
chr7_98405344_98405412	CTTT	BAIAP2L1;NPTX2	intergenic	Esophagus_Mucosa	ENSG00000164715	LMTK2	Protein coding	NO	278.813	449	0.021891	0.0493215	2.01176e-06	1.21714	0.000298978
chr7_66683727_66683755	TTAT	RABGEF1	intronic	Nerve_Tibial	ENSG00000232546	.	unprocessed_pseudogene	NO	164.755	488	-0.19827	0.0454493	2.0127e-06	1.29894	0.000226613
chr12_123735142_123735211	GT	ATP6V0A2	intronic	Whole_Blood	ENSG00000111361	EIF2B1	Protein coding	NO	101.41	616	-0.033215	0.0361402	2.01295e-06	1.05595	0.000247295
chr17_48265501_48265533	AAGC	SKAP1	intronic	Muscle_Skeletal	ENSG00000263412	NFE2L1-DT	lncRNA	NO	217.41	655	-0.129249	0.0340172	2.01303e-06	1.07517	0.000239033
chr7_77025745_77025781	ATAA	SPDYE17	intronic	Artery_Coronary	ENSG00000241350	PMS2P11	transcribed_unprocessed_pseudogene	NO	14.212	194	0.446993	0.111234	2.01306e-06	1.05284	0.00117767
chr1_204493524_204493554	AC	PIK3C2B	intronic	Pancreas	ENSG00000133056	PIK3C2B	Protein coding	YES	1.162	275	0.059798	0.0795288	2.01334e-06	1.14496	0.000598514
chr17_63774201_63774259	CGG	DDX42	UTR5	Esophagus_Gastroesophageal_Junction	ENSG00000198909	MAP3K3	Protein coding	NO	83.9	322	-0.045428	0.0682389	2.01349e-06	1.21718	0.000470681
chr5_130888841_130888868	TG	CHSY3;HINT1	intergenic	Skin_Not_Sun_Exposed_Suprapubic	ENSG00000158985	CDC42SE2	Protein coding	NO	356.639	508	-0.032148	0.0436893	2.01362e-06	1.28302	0.000277469
chr10_91942298_91942330	TG	BTAF1	intronic	Breast_Mammary_Tissue	ENSG00000107854	TNKS2	Protein coding	NO	143.888	377	-0.030433	0.0585166	2.01364e-06	1.30211	0.000503911
chr11_107705830_107705870	AC	ELMOD1;SLN	intergenic	Brain_Nucleus_accumbens_basal_ganglia	ENSG00000170290	SLN	Protein coding	NO	6.206	192	0.161144	0.112336	2.01368e-06	1.06261	0.000868144
chr13_52455635_52455671	GCGGTG	CKAP2	intronic	Minor_Salivary_Gland	ENSG00000136108	CKAP2	Protein coding	YES	0.175	142	0.196843	0.149446	2.01385e-06	1.09369	0.00194607
chr1_8564795_8564871	TG	RERE	intronic	Adipose_Visceral_Omentum	ENSG00000142599	RERE	Protein coding	YES	26.008	459	0.025998	0.048263	2.01403e-06	1.25003	0.000365614
chr9_20791237_20791263	CA	FOCAD	intronic	Cells_Cultured_fibroblasts	ENSG00000188921	HACD4	Protein coding	NO	235.495	427	0.053154	0.0518032	2.01506e-06	1.11482	0.00025024
chr2_74956934_74956978	TG	LINC01291;POLE4	intergenic	Cells_EBV-transformed_lymphocytes	ENSG00000204792	LINC01291	lncRNA	NO	25.528	137	0.131685	0.15454	2.01524e-06	0.986979	0.00203082
chr5_81274615_81274653	AC	CKMT2-AS1	ncRNA_intronic	Pituitary	ENSG00000247572	CKMT2-AS1	lncRNA	YES	25.857	230	0.281786	0.094486	2.01528e-06	1.3404	0.000685274
chr5_139272605_139272635	AC	SIL1;MATR3	intergenic	Heart_Atrial_Appendage	ENSG00000170464	DNAJC18	Protein coding	NO	141.619	364	0.219209	0.0605515	2.01541e-06	1.17132	0.000442844
chr8_142738011_142738033	TG	THEM6;SLURP1	intergenic	Brain_Cerebellar_Hemisphere	ENSG00000167653	PSCA	Protein coding	NO	57.527	166	-0.356088	0.128988	2.01556e-06	1.07922	0.000707769
chr2_46518490_46518524	AC	ATP6V1E2	intronic	Nerve_Tibial	ENSG00000279254	.	TEC	NO	150.363	488	-0.047489	0.0454436	2.01574e-06	1.30091	0.000226916
chr11_61042679_61042711	CA	CD6;CD5	intergenic	Brain_Cerebellar_Hemisphere	ENSG00000013725	CD6	Protein coding	NO	25.792	166	-0.233063	0.128987	2.01582e-06	1.07935	0.000707769
chr2_94626548_94626588	GT	LOC100509620;FAM95A	intergenic	Prostate	ENSG00000223564	CYP4F32P	transcribed_unprocessed_pseudogene	NO	133.711	197	0.062062	0.109604	2.01586e-06	1.32919	0.00133052
chr15_75097199_75097254	TTTC	PPCDC;C15orf39	intergenic	Adipose_Subcutaneous	ENSG00000178718	RPP25	Protein coding	NO	140.454	530	-0.022777	0.0419015	2.01618e-06	1.25021	0.000274469
chr12_9283455_9283487	AC	LOC642846	upstream	Esophagus_Muscularis	ENSG00000260423	LINC02367	lncRNA	NO	63.585	417	0.14058	0.0530166	2.01627e-06	1.21009	0.000308225
chr4_102653220_102653266	CA	MANBA	intronic	Artery_Aorta	ENSG00000230069	LRRC37A15P	processed_pseudogene	NO	77.478	346	-0.060956	0.0636183	2.0166e-06	1.20963	0.000395176
chr1_242194566_242194666	TATC	PLD5	intronic	Lung	ENSG00000224525	.	lncRNA	NO	8.939	466	-0.029474	0.0475465	2.01671e-06	1.31893	0.000374484
chr19_48897948_48897984	TTAT	TULP2	intronic	Spleen	ENSG00000104805	NUCB1	Protein coding	NO	2.084	205	0.186245	0.105507	2.01672e-06	1.28467	0.000829889
chr3_48142032_48142076	TTCC	MAP4;CDC25A	intergenic	Stomach	ENSG00000228638	FCF1P2	transcribed_processed_pseudogene	NO	149.321	286	0.09518	0.0765539	2.01672e-06	1.22809	0.000813845
chr6_27848312_27848352	AC	H2BC15;H2AC16	intergenic	Esophagus_Mucosa	ENSG00000280107	.	TEC	NO	322.513	448	-0.089082	0.0494183	2.01721e-06	1.22044	0.000299641
chr20_1342147_1342171	CA	FKBP1A-SDCBP2;SDCBP2-AS1	ncRNA_intronic	Testis	ENSG00000234684	SDCBP2-AS1	lncRNA	NO	16.738	296	-0.113786	0.0740422	2.01757e-06	1.70247	0.000420239
chr7_141954706_141954750	AC	CLEC5A;TAS2R38	intergenic	Brain_Cerebellar_Hemisphere	ENSG00000228775	WEE2-AS1	lncRNA	NO	216.382	166	-0.190734	0.128977	2.01778e-06	1.0804	0.000707769
chr17_44729683_44729727	AC	DBF4B	intronic	Prostate	ENSG00000161692	DBF4B	Protein coding	YES	3.954	199	0.076942	0.108542	2.018e-06	1.3306	0.0013306
chr2_190834830_190834909	TTTC	NAB1;GLS	intergenic	Nerve_Tibial	ENSG00000115419	GLS	Protein coding	NO	45.9515	488	0.021372	0.045439	2.01817e-06	1.30247	0.000227113
chr17_656700_656730	TG	VPS53	intronic	Nerve_Tibial	ENSG00000179409	GEMIN4	Protein coding	NO	92.636	488	-0.047328	0.045439	2.0182e-06	1.30249	0.000227113
chr12_126349886_126349946	ATTTT	LINC02359;LINC02825	intergenic	Brain_Hypothalamus	ENSG00000255595	.	lncRNA	NO	9.386	160	0.106579	0.133543	2.01836e-06	1.07445	0.0015046
chr20_5082234_5082252	TC	TMEM230	intronic	Brain_Cerebellar_Hemisphere	ENSG00000089063	TMEM230	Protein coding	YES	30.51	165	-0.070481	0.129713	2.01845e-06	1.08076	0.000707769
chr17_19407053_19407097	TG	MFAP4;RNF112	intergenic	Thyroid	ENSG00000228157	.	lncRNA	NO	312.158	534	0.07983	0.0415889	2.01847e-06	1.31441	0.000218015
chr1_159128260_159128290	AC	AIM2;CADM3	intergenic	Pituitary	ENSG00000233473	RAD1P2	transcribed_processed_pseudogene	NO	46.48	230	0.170144	0.0944731	2.01868e-06	1.34266	0.00068608
chr1_184786897_184786935	TC	EDEM3;NIBAN1	intergenic	Heart_Left_Ventricle	ENSG00000116406	EDEM3	Protein coding	NO	32.009	350	0.047592	0.0629039	2.01878e-06	1.08727	0.000527032
chr2_113830773_113830815	AC	ACTR3-AS1	downstream	Colon_Sigmoid	ENSG00000240356	RPL23AP7	transcribed_processed_pseudogene	NO	203.704	310	0.051835	0.07079	2.01879e-06	1.23695	0.000508404
chr5_43064615_43064636	AAC	LOC648987	ncRNA_intronic	Esophagus_Mucosa	ENSG00000177721	ANXA2R	Protein coding	NO	21.4555	449	-0.123218	0.0493072	2.01881e-06	1.2214	0.000299804
chr6_32665096_32665139	GCCCCC	HLA-DQB1	intronic	Artery_Tibial	ENSG00000196735	HLA-DQA1	Protein coding	NO	27.6865	532	-0.1149	0.0417418	2.01898e-06	1.18029	0.000241023
chr7_141913566_141913620	AC	PRSS37;OR9A4	intergenic	Nerve_Tibial	ENSG00000270157	.	lncRNA	NO	249.747	487	-0.038348	0.0455289	2.01907e-06	1.30305	0.000227171
chr1_1708834_1708870	TCC	CDK11A	exonic	Skin_Sun_Exposed_Lower_leg	ENSG00000008128	CDK11A	Protein coding	YES	0.024	557	-0.184306	0.0398971	2.01945e-06	1.28293	0.000242934
chr19_4182965_4182999	TG	ANKRD24;SIRT6	upstream	Artery_Tibial	ENSG00000089847	ANKRD24	Protein coding	NO	0.293	532	0.057741	0.04174	2.02001e-06	1.18089	0.000241096
chr20_35438824_35438912	GT	GDF5	intronic	Lung	ENSG00000224497	RPL36P4	processed_pseudogene	NO	105.879	466	-0.081348	0.04754	2.02004e-06	1.32112	0.000374998
chr17_6624536_6624570	CA	KIAA0753	intronic	Artery_Coronary	ENSG00000198920	KIAA0753	Protein coding	YES	3.646	195	-0.107253	0.110658	2.02006e-06	1.0565	0.00118045
chr11_18877604_18877644	TA	PTPN5;MRGPRX1	intergenic	Heart_Left_Ventricle	ENSG00000110786	PTPN5	Protein coding	NO	84.903	99	-0.065587	0.208574	2.02022e-06	1.08805	0.000527154
chr2_222565885_222565924	TA	FARSB	downstream	Skin_Sun_Exposed_Lower_leg	ENSG00000261428	.	.	NO	.	162	-0.06574	0.131972	2.02077e-06	1.28377	0.000243047
chr4_119628970_119628994	GGC	LOC107986192	ncRNA_exonic	Brain_Hypothalamus	ENSG00000283050	GTF2IP12	transcribed_unprocessed_pseudogene	NO	178.825	160	0.279524	0.13353	2.02087e-06	1.07579	0.0015046
chr14_102030057_102030077	GT	DYNC1H1	intronic	Brain_Hippocampus	ENSG00000271780	.	lncRNA	NO	81.758	157	0.19582	0.135938	2.02087e-06	1.04896	0.00153132
chr22_42396483_42396501	TA	NFAM1	intronic	Colon_Transverse	ENSG00000229891	LINC01315	lncRNA	NO	27.202	328	0.21379	0.0670034	2.0211e-06	1.28647	0.000589852
chr10_97218878_97218984	GT	ARHGAP19-SLIT1	ncRNA_intronic	Muscle_Skeletal	ENSG00000052749	RRP12	Protein coding	NO	144.936	641	0.009614	0.0347382	2.0212e-06	1.07953	0.000239843
chr15_84571274_84571316	GT	LINC00933	ncRNA_intronic	Artery_Tibial	ENSG00000177082	WDR73	Protein coding	NO	77.291	532	-0.074501	0.0417379	2.02125e-06	1.18161	0.000241195
chr17_80173325_80173342	GC	CARD14	intronic	Esophagus_Muscularis	ENSG00000171298	GAA	Protein coding	NO	56.5075	417	0.117568	0.0530056	2.02132e-06	1.21312	0.000308919
chr20_35765708_35765763	AATAA	RBM39;PHF20	intergenic	Brain_Nucleus_accumbens_basal_ganglia	ENSG00000214078	CPNE1	Protein coding	NO	100.779	191	0.0787	0.112859	2.02233e-06	1.06717	0.000871161
chr20_33919051_33919094	TTTTA	CHMP4B;RALY-AS1	intergenic	Esophagus_Mucosa	ENSG00000125967	NECAB3	Protein coding	NO	244.609	443	-0.050295	0.0499544	2.02235e-06	1.22354	0.000300256
chr12_31143167_31143191	TG	OVOS2	ncRNA_intronic	Ovary	ENSG00000013573	DDX11	Protein coding	NO	40.911	147	0.151314	0.144621	2.0225e-06	1.08608	0.00174611
chr3_193362750_193362810	TTCT	ATP13A5	intronic	Skin_Sun_Exposed_Lower_leg	ENSG00000187527	ATP13A5	Protein coding	YES	15.973	557	0.010241	0.0398914	2.02291e-06	1.28513	0.000243258
chr16_89885977_89886060	GCCCTTCTCTGCGGCT	TCF25	intronic	Whole_Blood	ENSG00000003249	DBNDD1	Protein coding	NO	121.743	616	0.1417	0.0361252	2.023e-06	1.06122	0.000248413
chr15_75322612_75322670	GCGGCGG	GOLGA6D;COMMD4	intergenic	Artery_Aorta	ENSG00000169371	SNUPN	Protein coding	NO	282.723	346	0.071676	0.0636011	2.02322e-06	1.21361	0.000396344
chr12_9283455_9283487	AC	LOC642846	upstream	Brain_Anterior_cingulate_cortex_BA24	ENSG00000214826	DDX12P	unprocessed_pseudogene	NO	164.758	141	0.294167	0.150385	2.02329e-06	1.04468	0.00156239
chr13_72971185_72971223	GT	PIBF1	intronic	Brain_Cerebellum	ENSG00000083535	PIBF1	Protein coding	YES	1.565	202	-0.098554	0.106978	2.02334e-06	1.09841	0.000517385
chr19_36381988_36382010	AT	ZFP14;ZFP82	intergenic	Colon_Transverse	ENSG00000232677	LINC00665	lncRNA	NO	50.229	105	-0.058086	0.197641	2.02339e-06	1.28792	0.000590248
chr15_75106697_75106749	CTTT	PPCDC;C15orf39	intergenic	Testis	ENSG00000198794	SCAMP5	Protein coding	NO	89.07	296	0.122617	0.0740243	2.02353e-06	1.7075	0.000421293
chr2_73317905_73317965	TCCT	EGR4;ALMS1	intergenic	Skin_Not_Sun_Exposed_Suprapubic	ENSG00000163016	ALMS1P1	transcribed_unprocessed_pseudogene	NO	353.095	508	-0.135734	0.0436708	2.02392e-06	1.28958	0.000278769
chr3_44463011_44463051	TG	ZNF445	intronic	Muscle_Skeletal	ENSG00000236869	ZKSCAN7-AS1	lncRNA	NO	222.616	655	-0.093341	0.0340018	2.02395e-06	1.081	0.000240062
chr2_86223735_86223761	TC	REEP1	intronic	Pituitary	ENSG00000273080	.	lncRNA	NO	28.594	230	0.342323	0.0944522	2.02422e-06	1.34635	0.000687613
chr11_8771529_8771567	AG	LOC102724784	ncRNA_intronic	Cells_Cultured_fibroblasts	ENSG00000166436	TRIM66	Protein coding	NO	88.854	427	-0.019371	0.0517836	2.02427e-06	1.11992	0.000251327
chr19_17286647_17286713	GT	ANKLE1	exonic	Brain_Anterior_cingulate_cortex_BA24	ENSG00000130312	MRPL34	Protein coding	NO	5.929	141	0.099278	0.150378	2.02438e-06	1.04524	0.00156239
chr3_186584602_186584622	GT	DNAJB11	intronic	Nerve_Tibial	ENSG00000197099	HRG-AS1	lncRNA	NO	81.091	488	0.066413	0.0454271	2.02452e-06	1.30657	0.000227745
chr17_2080073_2080123	CAAAA	SMG6	intronic	Brain_Cerebellum	ENSG00000167720	SRR	Protein coding	NO	223.285	202	0.256803	0.106972	2.02473e-06	1.09916	0.000517498
chr18_9863435_9863459	AC	RAB31	downstream	Whole_Blood	ENSG00000101558	VAPA	Protein coding	NO	50.569	616	-0.025472	0.0361221	2.02504e-06	1.06229	0.000248604
chr11_8771529_8771567	AG	LOC102724784	ncRNA_intronic	Colon_Sigmoid	ENSG00000166452	AKIP1	Protein coding	NO	139.591	310	-0.0246	0.0707716	2.02523e-06	1.24089	0.000509816
chr2_105123677_105123727	CA	MRPS9-AS1;LINC01918	intergenic	Brain_Amygdala	ENSG00000135972	MRPS9	Protein coding	NO	31.604	120	0.127718	0.174757	2.02542e-06	1.03181	0.00248032
chr15_79811102_79811136	AC	MINAR1;MTHFS	intergenic	Whole_Blood	ENSG00000180953	ST20	lncRNA	NO	96.917	616	0.057202	0.0361213	2.02557e-06	1.06256	0.000248611
chr10_95926815_95926847	GT	ENTPD1-AS1	ncRNA_intronic	Cells_EBV-transformed_lymphocytes	ENSG00000138185	ENTPD1	Protein coding	NO	82.256	137	0.055418	0.154477	2.02573e-06	0.992118	0.0020372
chr10_22646919_22646971	ACAAA	PIP4K2A	intronic	Brain_Cortex	ENSG00000150867	PIP4K2A	Protein coding	YES	37.228	199	0.047663	0.108508	2.02591e-06	1.07145	0.000732804
chr1_45539015_45539045	AAAAG	PRDX1;AKR1A1	intergenic	Lung	ENSG00000280670	CCDC163	Protein coding	NO	38.951	466	-0.060647	0.0475277	2.02636e-06	1.32525	0.000376063
chr12_123712061_123712095	CA	ATP6V0A2	upstream	Brain_Nucleus_accumbens_basal_ganglia	ENSG00000185344	ATP6V0A2	Protein coding	YES	0.275	192	0.036827	0.112279	2.02647e-06	1.06936	0.000872233
chr15_29591835_29591898	AGA	FAM189A1;LOC100130111	intergenic	Pancreas	ENSG00000104059	ENTREP2	Protein coding	NO	20.8875	275	0.042434	0.0794865	2.0265e-06	1.15244	0.000602113
chr11_94339212_94339260	GT	IZUMO1R;GPR83	intergenic	Whole_Blood	ENSG00000020922	MRE11	Protein coding	NO	108.064	616	0.025865	0.0361191	2.02704e-06	1.06333	0.000248733
chr7_141954706_141954750	AC	CLEC5A;TAS2R38	intergenic	Brain_Cortex	ENSG00000228775	WEE2-AS1	lncRNA	NO	216.382	199	-0.19095	0.108502	2.02712e-06	1.07209	0.000732804
chr17_43667848_43667870	TG	MEOX1;SOST	intergenic	Breast_Mammary_Tissue	ENSG00000005102	MEOX1	Protein coding	NO	5.937	377	0.081553	0.0584822	2.02802e-06	1.31141	0.000507315
chr10_38362947_38362995	AC	HSD17B7P2	ncRNA_intronic	Testis	ENSG00000224761	CCNYL4	transcribed_unprocessed_pseudogene	NO	186.981	296	-0.058134	0.07401	2.02832e-06	1.71154	0.000422187
chr16_55426518_55426558	CT	MMP2-AS1	downstream	Minor_Salivary_Gland	ENSG00000260135	MMP2-AS1	lncRNA	YES	1.413	142	0.069465	0.14936	2.02868e-06	1.10175	0.00195692
chr22_38731010_38731050	TG	GTPBP1	UTR3	Lung	ENSG00000228274	.	lncRNA	NO	49.17	466	-0.071219	0.0475228	2.02886e-06	1.32688	0.00037642
chr11_65664328_65664378	TGTAT	RELA;KAT5	intergenic	Artery_Aorta	ENSG00000173327	MAP3K11	Protein coding	NO	48.971	346	0.150633	0.0635861	2.02902e-06	1.21709	0.000397269
chr20_31846442_31846476	AG	FOXS1	upstream	Colon_Sigmoid	ENSG00000149599	DUSP15	Protein coding	NO	3.099	310	0.109158	0.0707601	2.02921e-06	1.24333	0.000510609
chr15_51718199_51718235	AGAC	SCG3	intronic	Artery_Aorta	ENSG00000128872	TMOD2	Protein coding	NO	33.38	346	-0.088906	0.0635855	2.02926e-06	1.21723	0.000397269
chr11_66138084_66138108	TTTA	PACS1	intronic	Pituitary	ENSG00000175115	PACS1	Protein coding	YES	37.333	230	-0.261708	0.0944329	2.02933e-06	1.34974	0.00068878
chr10_38362947_38362995	AC	HSD17B7P2	ncRNA_intronic	Breast_Mammary_Tissue	ENSG00000175395	ZNF25	Protein coding	NO	386.324	377	-0.044108	0.058479	2.02937e-06	1.31228	0.000507455
chr22_46038858_46038882	GT	LOC730668;LINC00899	intergenic	Skin_Sun_Exposed_Lower_leg	ENSG00000231711	LINC00899	lncRNA	NO	5.194	557	-0.199005	0.0398802	2.02975e-06	1.28948	0.000244035
